## Supplementary Data 12 NeuN+InteractionModelResults for "Neuron-Specific DNA Methylation Differences in the Prefrontal Cortex in Parkinson’s Disease" (part 28 of 85)

### Sheet: Sheet 1 (continued)
Supplementary Data 12: Results from linear regression analysis considering PD and GBA1 status in NeuN+ samples
cg08144660	0.00780457	0.0119034	0.513411	-0.011818	0.00646377	0.0702069	0.00607494	0.0097688	0.535313
cg08144675	-0.00465015	0.0109449	0.671762	-0.00429205	0.00594331	0.471726	-0.000563476	0.00898222	0.950093
cg08144729	-0.00377616	0.0112272	0.737254	0.00300567	0.00609658	0.622989	-0.00605478	0.00921386	0.512465
cg08144759	0.00194395	0.00867595	0.823124	-0.000848071	0.00471122	0.857475	-0.000644512	0.00712015	0.928039
cg08144864	0.00577637	0.013757	0.675387	0.000944039	0.00747033	0.899668	-0.00177632	0.01129	0.875269
cg08144931	-0.00241842	0.00849409	0.776396	0.00113312	0.00461247	0.8064	0.00598071	0.0069709	0.392784
cg08144943	0.0186462	0.010178	0.0696554	0.000547402	0.00552688	0.921284	-0.0228694	0.00835286	0.00721333
cg08144981	-0.0255089	0.0152703	0.0976652	0.0065591	0.00829209	0.430643	0.010403	0.012532	0.408271
cg08145036	-0.0175059	0.00895188	0.0530537	0.00054174	0.00486106	0.911467	0.0174763	0.00734659	0.019091
cg08145067	-0.0232871	0.0196715	0.239045	0.0150584	0.0106821	0.161451	0.0210061	0.016144	0.195918
cg08145139	-0.0188577	0.0197812	0.34252	0.013386	0.0107416	0.215343	0.0182979	0.0162339	0.262136
cg08145144	-0.00549797	0.0123787	0.657809	0.0147766	0.00672191	0.0300244	0.00883867	0.0101589	0.386174
cg08145177	0.00204517	0.00292302	0.485606	0.00130511	0.00158726	0.412719	-0.000941639	0.00239886	0.695421
cg08145178	0.00415075	0.00879091	0.637745	-0.00149616	0.00477365	0.754555	-0.00203728	0.00721449	0.778178
cg08145231	0.00553938	0.0043137	0.201792	0.000169072	0.00234243	0.942591	-0.00666055	0.00354015	0.0625571
cg08145256	0.000992243	0.0104814	0.924751	-0.00974933	0.0056916	0.0895418	-0.00805895	0.0086018	0.350867
cg08145262	0.00486679	0.0193312	0.801698	-0.0184231	0.0104972	0.0820373	0.00480611	0.0158647	0.762505
cg08145292	0.12557	0.0649308	0.0556949	-0.093885	0.0352588	0.00891358	-0.0273957	0.0532872	0.608203
cg08145373	-0.0140219	0.0176587	0.428876	0.00123767	0.00958907	0.897537	0.0261605	0.0144921	0.0737862
cg08145377	0.0172981	0.0176529	0.329284	-0.010464	0.00958587	0.277392	-0.00753831	0.0144873	0.603873
cg08145381	-0.00656102	0.010812	0.545217	-0.0103078	0.00587116	0.0819288	0.00570977	0.00887319	0.521248
cg08145495	0.0238969	0.0129398	0.0674672	-0.00680507	0.00702657	0.334931	-0.0126266	0.0106194	0.236994
cg08145498	-0.000197471	0.0169667	0.990735	-0.00042136	0.00921327	0.963605	-0.00262722	0.0139242	0.850691
cg08145509	0.00525324	0.00769903	0.496468	0.000727413	0.00418074	0.862192	-0.0117924	0.00631842	0.0646543
cg08145519	5.41077e-05	0.00848657	0.994925	-0.00316842	0.00460838	0.493194	0.0010032	0.00696473	0.885733
cg08145590	0.00499055	0.00315505	0.116574	-0.00345561	0.00171326	0.0461328	-0.00284419	0.00258927	0.274406
cg08145617	0.00101714	0.00226285	0.653958	0.00103519	0.00122877	0.401357	0.000130256	0.00185707	0.944209
cg08145620	0.000374042	0.0103295	0.97118	-0.00471553	0.00560915	0.402348	-0.000642789	0.0084772	0.939696
cg08145625	-0.00142926	0.00479509	0.766214	0.00061132	0.00260383	0.814818	0.000826788	0.00393522	0.833979
cg08145656	0.000678165	0.00764369	0.929464	-0.00338205	0.00415068	0.416937	0.00114522	0.006273	0.855476
cg08145700	0.0285345	0.0218787	0.194884	-0.0284685	0.0118806	0.0182524	-0.0125543	0.0179553	0.485904
cg08145793	0.00100222	0.0121982	0.934668	0.00282486	0.00662386	0.670601	-0.0040892	0.0100108	0.683715
cg08145798	0.000684357	0.0161969	0.966374	0.00358641	0.00879526	0.684238	-0.0127907	0.0132924	0.338031
cg08145839	-0.00274103	0.00773791	0.723841	-3.4415e-05	0.00420185	0.99348	0.00402914	0.00635032	0.527086
cg08145949	-0.013038	0.0125395	0.300731	0.00368513	0.00680919	0.589464	0.0137637	0.0102908	0.183829
cg08145989	0.00157567	0.01274	0.901795	0.00015979	0.00691809	0.981614	-0.00113952	0.0104554	0.91341
cg08146026	0.0433705	0.0201856	0.0338607	-0.00574564	0.0109612	0.601209	-0.0470409	0.0165659	0.00538153
cg08146029	-0.039005	0.0147877	0.00955694	0.00853688	0.00803004	0.290056	0.0185839	0.0121359	0.128564
cg08146034	-0.000973227	0.00214522	0.650959	0.00061117	0.0011649	0.600879	0.00147268	0.00176053	0.40469
cg08146097	0.0227661	0.0135385	0.0954868	0.00402462	0.00735168	0.585184	-0.00810905	0.0111107	0.467039
cg08146111	-0.0382999	0.0190244	0.0465366	0.0168455	0.0103307	0.105828	0.0275085	0.0156129	0.0808636
cg08146115	-0.00111185	0.00611209	0.855989	-0.000600034	0.00331899	0.856867	0.00206502	0.00501605	0.681373
cg08146156	-0.0143696	0.0183052	0.43414	-0.0142922	0.00994008	0.153321	0.0133708	0.0150226	0.375385
cg08146248	0.00635712	0.0140786	0.652485	0.00404195	0.00764496	0.598074	0.000232967	0.0115539	0.98395
cg08146256	-0.0414868	0.0150231	0.00674355	0.00215518	0.00815788	0.792132	0.0412571	0.0123291	0.00112124
cg08146292	0.00315893	0.00420695	0.454326	-0.00158589	0.00228446	0.489016	-0.00262948	0.00345255	0.447925
cg08146323	-0.00133179	0.0028782	0.644481	2.49112e-05	0.00156292	0.987312	0.00147086	0.00236207	0.534772
cg08146340	-0.0110979	0.0191421	0.56326	0.00333093	0.0103946	0.749236	0.0108828	0.0157095	0.489923
cg08146372	-0.00275374	0.0024826	0.269757	-0.00211624	0.00134811	0.119336	0.00368742	0.00203741	0.0730495
cg08146442	0.0113844	0.0104563	0.27864	0.0034354	0.00567798	0.546399	-0.000941411	0.00858122	0.912843
cg08146462	0.00702823	0.00908509	0.440827	-0.00794446	0.0049334	0.110189	-0.000909472	0.00745592	0.903138
cg08146483	-0.00645946	0.00473532	0.17532	0.00355999	0.00257138	0.169017	0.00301339	0.00388616	0.439758
cg08146495	-0.0127659	0.00841526	0.132136	-0.00111262	0.00456966	0.808087	0.0124428	0.00690621	0.0743337
cg08146528	-0.00808608	0.0170658	0.636568	-0.00532869	0.00926707	0.566457	0.0126715	0.0140055	0.367575
cg08146609	0.00189582	0.00282701	0.503876	-0.00237414	0.00153513	0.124845	-0.00149587	0.00232006	0.52043
cg08146621	0.0138016	0.0196174	0.483207	0.00287338	0.0106527	0.78787	-0.00298815	0.0160995	0.853097
cg08146698	-0.00291807	0.00395811	0.462547	-0.000529341	0.00214933	0.805923	0.00374687	0.00324833	0.251215
cg08146708	-0.143751	0.116414	0.219527	-0.0141128	0.0632153	0.823755	0.162301	0.0955383	0.0921829
cg08146717	0.0133596	0.0175841	0.449026	-0.0160668	0.00954852	0.0952788	-0.0176122	0.0144308	0.224902
cg08146733	-0.0193809	0.0169852	0.256329	0.00803312	0.00922333	0.385675	0.0273563	0.0139394	0.052227
cg08146796	-0.00583531	0.00943299	0.537454	0.00361694	0.00512231	0.481609	-0.000798291	0.00774143	0.918056
cg08146841	-0.00684639	0.0184032	0.710593	0.00733689	0.00999335	0.464403	0.00341055	0.0151031	0.821762
cg08146932	-0.018961	0.0172962	0.275363	0.000496861	0.00939219	0.957906	0.012828	0.0141946	0.368117
cg08146944	-0.023761	0.016889	0.162279	-0.00389608	0.00917108	0.671796	0.0269803	0.0138604	0.0541364
cg08146977	-0.00294739	0.00434601	0.499081	0.000393036	0.00235998	0.868036	0.00243315	0.00356667	0.496552
cg08147001	-0.00747054	0.0128176	0.561198	0.000216911	0.00696022	0.975195	0.00207682	0.0105191	0.843853
cg08147025	-0.00059051	0.00620065	0.924303	0.00119232	0.00336708	0.723934	-0.00402779	0.00508872	0.430349
cg08147050	0.000211348	0.00340305	0.950591	0.00185852	0.00184793	0.31675	-0.0020229	0.0027928	0.470403
cg08147187	0.0034316	0.0147463	0.81642	-0.000136731	0.00800756	0.986408	-0.006086	0.012102	0.616044
cg08147226	0.0175548	0.0107346	0.104835	0.00291712	0.00582911	0.617765	-0.0142858	0.00880963	0.10775
cg08147330	-0.0236118	0.0137609	0.089002	0.00413554	0.00747244	0.581086	0.0075841	0.0112932	0.503271
cg08147389	0.0178212	0.0192184	0.355801	-0.000433064	0.010436	0.966975	-0.0134026	0.0157721	0.397302
cg08147391	5.24356e-05	0.0111766	0.996265	-0.00736487	0.00606912	0.227539	-0.000292709	0.00917236	0.9746
cg08147448	-0.00614852	0.0101516	0.545981	0.00707912	0.00551252	0.201774	0.0018477	0.00833116	0.824895
cg08147563	0.0212369	0.0181119	0.243512	-0.0155173	0.00983513	0.117496	-0.0185459	0.014864	0.214788
cg08147692	-0.0111851	0.00759362	0.143619	0.0013339	0.0041235	0.746941	0.00397454	0.00623191	0.524947
cg08147753	0.00353009	0.00701551	0.615842	-0.00176746	0.00380957	0.643598	0.000372618	0.00575747	0.948515
cg08147813	0.0107588	0.0140798	0.446428	-0.0112664	0.00764564	0.143454	-0.0161424	0.011555	0.165223
cg08147831	-0.000714484	0.00569893	0.900458	-0.00258456	0.00309464	0.40543	0.000864231	0.00467698	0.853739
cg08147886	-0.00218249	0.00217857	0.318639	0.0018161	0.00118301	0.127617	0.00150892	0.0017879	0.400521
cg08147890	0.00255725	0.00692061	0.712456	-0.00386524	0.00375803	0.305959	-0.00240542	0.00567958	0.672742
cg08147921	0.00461021	0.00958355	0.631433	-0.000553834	0.00520407	0.91544	0.000816287	0.007865	0.917527
cg08147938	-0.00210961	0.00786383	0.788995	0.00554677	0.00427022	0.19668	-0.00707622	0.00645366	0.27527
cg08147970	-0.00326658	0.00688047	0.635899	-0.00446506	0.00373624	0.234631	0.00970116	0.00564664	0.0886029
cg08147985	-0.00364622	0.00587901	0.536402	0.00028737	0.00319243	0.928438	0.00425354	0.00482477	0.379912
cg08148052	-0.00415506	0.00337551	0.220969	-0.000817721	0.00183297	0.656389	0.00306114	0.0027702	0.271559
cg08148074	0.00582945	0.0142312	0.682877	-0.00680746	0.00772782	0.380291	0.00816468	0.0116792	0.485977
cg08148098	0.00721909	0.0112268	0.521549	1.90473e-05	0.0060964	0.997513	-0.00618381	0.00921359	0.503524
cg08148148	0.000915205	0.00269987	0.73527	-0.00116404	0.00146609	0.42892	-0.00142962	0.00221572	0.52013
cg08148155	-0.0100824	0.0101509	0.32277	0.00798547	0.00551217	0.150267	0.00378279	0.00833064	0.650664
cg08148157	-0.0220497	0.011036	0.0481862	-0.00528886	0.00599277	0.37941	0.0182312	0.00905697	0.0465627
cg08148209	-0.00668053	0.00469606	0.157687	-0.0036259	0.00255006	0.157888	0.00187252	0.00385395	0.628026
cg08148252	-0.0216072	0.0154787	0.165547	0.0135609	0.00840528	0.109529	0.0108266	0.012703	0.39591
cg08148261	-0.000610339	0.00369253	0.869019	-0.000197964	0.00200512	0.921533	0.00129237	0.00303037	0.670597
cg08148263	-0.00156995	0.00255483	0.540154	0.00108169	0.00138733	0.437247	0.000344803	0.00209669	0.869678
cg08148325	-0.00252409	0.00226738	0.268043	0.000232757	0.00123124	0.850407	0.00342197	0.00186079	0.0686145
cg08148368	-0.00155033	0.00851113	0.855798	-0.000256391	0.00462172	0.955861	0.00566926	0.00698489	0.418748
cg08148379	-0.000528677	0.00635169	0.933817	-0.000254959	0.0034491	0.941208	0.0014587	0.00521269	0.780128
cg08148418	-0.00925248	0.00784804	0.24096	0.00157082	0.00426165	0.713138	0.00576993	0.0064407	0.372287
cg08148458	0.00873176	0.0148932	0.558881	-0.00459739	0.00808732	0.570875	0.00109074	0.0122225	0.929053
cg08148488	0.00365032	0.00909179	0.688834	0.000227144	0.00493703	0.963387	-0.00280769	0.00746142	0.707423
cg08148545	0.00638022	0.00798771	0.426154	0.000241717	0.00433749	0.95566	0.00117421	0.00655532	0.85817
cg08148553	0.00168809	0.00745049	0.821175	0.00270033	0.00404577	0.505885	-0.00685714	0.00611444	0.264532
cg08148573	-0.0128639	0.00806913	0.113757	0.00526562	0.00438171	0.23205	0.0152346	0.00662215	0.0233028
cg08148606	-0.0106468	0.00712292	0.137849	-0.00123939	0.0038679	0.74925	0.0117108	0.00584561	0.0475979
cg08148618	-0.00915661	0.0215441	0.671655	0.0101974	0.0116989	0.385296	0.0207328	0.0176807	0.243481
cg08148645	0.028683	0.0146235	0.0523552	-0.00719338	0.00794085	0.366985	-0.0223149	0.0120011	0.0656431
cg08148660	0.00115241	0.00551702	0.834927	-0.0022952	0.00299586	0.445242	-0.000798206	0.00452769	0.860387
cg08148697	0.00614911	0.0115891	0.596768	-0.00302044	0.0062931	0.632209	-0.0108233	0.00951086	0.257594
cg08148732	-0.0143076	0.0131767	0.27993	0.00337641	0.00715522	0.637947	0.00399377	0.0108138	0.712598
cg08148801	0.0179607	0.00983414	0.0705078	-0.00229033	0.00534014	0.668842	-0.0123406	0.00807065	0.129117
cg08148802	0.0190811	0.011316	0.0945904	0.00336383	0.00614482	0.585196	-0.0145615	0.00928677	0.119756
cg08148814	0.0301652	0.0261232	0.250705	-0.0148668	0.0141854	0.296922	-0.0248838	0.0214387	0.248278
cg08148836	-0.00781272	0.00987074	0.430354	0.00626869	0.00536002	0.244719	0.00349733	0.00810069	0.666781
cg08148853	0.0191388	0.0201282	0.343767	-0.000415453	0.01093	0.969748	-0.01692	0.0165187	0.307945
cg08148891	-0.00162889	0.0148825	0.913045	0.00182058	0.00808151	0.822182	0.0080659	0.0122137	0.51038
cg08149010	-0.00429468	0.00320833	0.18346	0.00362819	0.00174219	0.0396113	-1.93138e-05	0.002633	0.994161
cg08149056	-0.00363264	0.011587	0.754486	-0.00465607	0.00629196	0.460875	0.000662199	0.00950915	0.944608
cg08149071	0.0252266	0.0343725	0.46456	-0.0209142	0.018665	0.264938	-0.00243634	0.0282087	0.93133
cg08149078	-0.000289571	0.00217476	0.894317	0.00079355	0.00118094	0.503015	0.000142946	0.00178477	0.93631
cg08149168	-0.000323121	0.0210786	0.987797	0.0011983	0.0114461	0.916812	0.00941015	0.0172987	0.587557
cg08149223	0.00279302	0.0080989	0.730855	-0.00744851	0.00439787	0.0931593	0.00129799	0.00664657	0.845529
cg08149251	-0.00387287	0.0171322	0.821576	-0.00442691	0.00930317	0.635125	-0.0139168	0.01406	0.324437
cg08149253	0.00557216	0.00788821	0.481439	-0.00417519	0.00428347	0.331836	-0.00741984	0.00647367	0.254218
cg08149328	-0.00581037	0.0107816	0.591034	0.00519843	0.00585463	0.376522	0.0115649	0.00884819	0.193925
cg08149333	-0.00310902	0.0039734	0.435627	-0.00127579	0.00215764	0.555539	0.00235208	0.00326088	0.472254
cg08149350	0.0401669	0.01644	0.0161469	-0.0142138	0.00892729	0.114215	-0.0281017	0.013492	0.0395835
cg08149422	0.000729093	0.00261565	0.780966	-0.00152935	0.00142035	0.283953	-0.00221686	0.0021466	0.303995
cg08149439	-0.0397148	0.0223174	0.0779121	0.0139093	0.0121188	0.253564	0.0259695	0.0183154	0.159043
cg08149459	0.00387272	0.0097935	0.693286	-0.00198231	0.00531808	0.710052	-0.0102429	0.0080373	0.205199
cg08149509	-0.0117683	0.0111839	0.294991	0.00562317	0.0060731	0.356517	0.0104714	0.00917838	0.256398
cg08149546	0.0643871	0.0314264	0.0428592	-0.00932727	0.0170652	0.585783	-0.0520322	0.0257909	0.0460819
cg08149548	-0.00763676	0.00808414	0.346903	0.00174495	0.00438986	0.691772	0.00535404	0.00663446	0.421405
cg08149581	0.00609613	0.0116258	0.601081	-0.0144931	0.00631304	0.0235862	-0.00340572	0.009541	0.721808
cg08149600	0.00576762	0.00887366	0.517066	0.00213455	0.00481858	0.658648	-0.00604707	0.0072824	0.40813
cg08149617	0.00096945	0.0147844	0.947837	-0.00010521	0.00802823	0.989568	0.00304608	0.0121332	0.802241
cg08149682	-0.00480048	0.00244583	0.0522037	0.000530516	0.00132814	0.690341	0.00330686	0.00200724	0.102315
cg08149747	0.0112729	0.00928851	0.227485	4.28652e-05	0.00504386	0.993235	-0.00223399	0.00762287	0.770025
cg08149789	0.0025643	0.00273346	0.350239	0.000167696	0.00148432	0.910254	-0.00148228	0.00224328	0.510146
cg08149838	0.00866676	0.0126516	0.494763	-0.0179254	0.00687007	0.0103378	-0.00180914	0.0103828	0.861994
cg08149859	-6.55638e-05	0.0134545	0.996121	-0.00690356	0.00730606	0.346776	0.00654773	0.0110418	0.5544
cg08149865	0.00182372	0.010508	0.862533	0.0038457	0.00570606	0.501746	-0.00103369	0.00862366	0.904807
cg08149869	0.0381608	0.0155198	0.0154973	-0.00314198	0.00842758	0.709999	-0.036342	0.0127367	0.00517047
cg08149924	0.00817648	0.0134409	0.544223	0.00329577	0.00729868	0.652478	-0.00947763	0.0110306	0.392093
cg08149925	0.01138	0.0155553	0.465979	0.00738453	0.00844685	0.383895	-0.00603469	0.0127659	0.637349
cg08150128	-0.000626321	0.00652233	0.923674	-0.00343137	0.00354176	0.334755	0.000149642	0.00535273	0.977748
cg08150181	0.00977059	0.0100989	0.33542	-0.000830426	0.0054839	0.879914	-0.00607395	0.00828791	0.465197
cg08150183	0.00633313	0.0077757	0.417131	-0.00476023	0.00422237	0.262033	-0.00878401	0.00638133	0.171457
cg08150312	0.0108675	0.0123942	0.382492	-0.00504172	0.0067303	0.455391	-0.0042721	0.0101716	0.675303
cg08150403	0.0047232	0.00732742	0.520533	-0.000160309	0.00397894	0.967935	-0.00315564	0.00601344	0.600803
cg08150412	0.0127015	0.0212863	0.551935	-0.00857742	0.0115589	0.459633	-0.0117009	0.0174692	0.504389
cg08150470	0.00470723	0.00508453	0.356579	-0.00156375	0.002761	0.572297	-0.00318146	0.00417275	0.44743
cg08150568	-0.00954207	0.00645229	0.142034	0.00598644	0.00350373	0.0903472	0.00682515	0.00529524	0.20013
cg08150575	0.00776497	0.00786544	0.325698	-0.00384458	0.0042711	0.370013	-0.0126148	0.00645498	0.0532063
cg08150668	0.0116313	0.0134037	0.38741	-0.00225563	0.00727851	0.757221	-0.00882201	0.0110001	0.424287
cg08150708	0.000373002	0.00288744	0.89745	0.000249872	0.00156794	0.873675	0.000184017	0.00236965	0.938243
cg08150742	-0.0338781	0.0207441	0.105297	0.018396	0.0112645	0.105306	0.0195601	0.0170242	0.253064
cg08150745	0.00121347	0.00816118	0.882072	0.003251	0.00443169	0.464765	-0.0039574	0.00669769	0.555826
cg08150755	0.00107618	0.00208126	0.60614	-0.000284043	0.00113017	0.80203	-0.00124992	0.00170804	0.465858
cg08150784	-0.00364636	0.00419584	0.386717	-8.03375e-06	0.00227843	0.997193	0.0029468	0.00344343	0.393983
cg08150802	-0.00976285	0.00758243	0.200601	0.00318767	0.00411742	0.440478	0.00807676	0.00622272	0.197021
cg08150816	0.0362685	0.0171165	0.0363476	-0.00371898	0.00929463	0.689843	-0.030803	0.0140471	0.0304252
cg08150843	0.000329773	0.00970207	0.972947	0.00241524	0.00526843	0.647543	-0.00237341	0.00796226	0.766202
cg08150885	0.000725078	0.00250441	0.772728	-0.000753665	0.00135995	0.580576	-0.000526256	0.00205531	0.798393
cg08150914	0.0190209	0.0106604	0.0771382	0.00144426	0.0057888	0.803445	-0.014433	0.00874871	0.10185
cg08150964	0.00569476	0.00675299	0.400893	-0.00270413	0.00366701	0.462437	-0.00692899	0.00554202	0.213856
cg08151051	-0.00183746	0.00730468	0.801861	0.00198737	0.00396659	0.617354	0.00604403	0.00599478	0.315563
cg08151063	-0.00571486	0.00362132	0.117411	0.00289884	0.00196645	0.143298	0.0022108	0.00297193	0.458526
cg08151110	0.0196438	0.00980036	0.0474851	-0.00920811	0.0053218	0.0863882	-0.0143909	0.00804293	0.0763246
cg08151200	0.0239356	0.0112658	0.0358573	-0.0127552	0.00611756	0.039383	-0.00910115	0.00924557	0.327089
cg08151204	-0.00142601	0.00773172	0.85401	-0.00269991	0.00419848	0.521519	0.00400869	0.00634524	0.528852
cg08151264	0.00825844	0.0083717	0.326067	0.000859071	0.00454601	0.850462	-0.0060139	0.00687046	0.383303
cg08151271	-0.00373233	0.00361898	0.304653	0.00117613	0.00196518	0.550746	0.00637945	0.00297001	0.0339118
cg08151281	-0.00346316	0.00343524	0.315605	0.000979505	0.0018654	0.600578	0.00256158	0.00281922	0.365541
cg08151292	-0.0304633	0.015328	0.0493608	0.0190721	0.00832345	0.0238464	0.0142186	0.0125794	0.260804
cg08151330	0.0471949	0.0348619	0.178585	0.0307768	0.0189307	0.106863	-0.0691975	0.0286103	0.0172206
cg08151337	-0.00626211	0.00439464	0.157005	0.00260581	0.00238638	0.277242	0.00405173	0.00360658	0.263703
cg08151363	-0.00175914	0.00663979	0.791552	0.00329113	0.00360555	0.363346	0.00361738	0.00544912	0.508177
cg08151370	-0.00265147	0.0161646	0.870009	0.00469142	0.00877772	0.594096	0.00125425	0.0132659	0.924847
cg08151407	0.00873244	0.00936506	0.353147	-0.00103982	0.00508543	0.838364	-0.000478417	0.00768569	0.950478
cg08151412	0.00683942	0.00621027	0.273167	-0.00408614	0.00337231	0.228234	-0.00594937	0.00509663	0.245607
cg08151442	-0.0156189	0.0204778	0.447261	-0.010929	0.0111199	0.327847	0.0186401	0.0168056	0.269781
cg08151514	-0.00620479	0.00823041	0.452528	0.00154261	0.00446928	0.730635	0.00397784	0.0067545	0.557124
cg08151515	0.000264866	0.00636741	0.966895	0.00498104	0.00345764	0.152541	-0.00183913	0.00522559	0.725551
cg08151534	0.00286468	0.00719351	0.691231	-0.00424039	0.00390623	0.280054	-0.00153609	0.00590355	0.795198
cg08151537	-0.0098972	0.0222274	0.657	0.00648744	0.01207	0.592017	-0.0125597	0.0182415	0.492575
cg08151571	-0.00200561	0.00661628	0.762361	-0.00277431	0.00359278	0.441657	0.000496137	0.00542982	0.927363
cg08151596	-0.00367886	0.0100841	0.715947	0.00902144	0.00547586	0.102311	-0.00661022	0.00827576	0.426159
cg08151621	-0.00442704	0.00634311	0.486695	-6.75548e-05	0.00344444	0.984388	0.001539	0.00520564	0.768061
cg08151623	-0.0781743	0.0320115	0.0161964	0.0203573	0.0173829	0.244085	0.0364848	0.0262711	0.167705
cg08151642	-0.0027118	0.0121728	0.824124	0.00181796	0.00661009	0.78381	0.00111508	0.00998993	0.911328
cg08151648	0.00857626	0.00737546	0.247423	-0.00653269	0.00400503	0.105725	-0.0114346	0.00605286	0.0615089
cg08151651	0.00768058	0.00828056	0.355675	-0.0053245	0.00449652	0.238911	0.00177811	0.00679566	0.794078
cg08151654	-0.0127648	0.0076791	0.099303	0.0029356	0.00416991	0.482924	0.0101251	0.00630205	0.111001
cg08151682	-0.00843723	0.00677596	0.215715	-0.00146051	0.00367949	0.692187	0.00620522	0.00556087	0.266909
cg08151705	-0.00292344	0.00368253	0.428982	-0.000647775	0.00199969	0.7466	-0.000256041	0.00302216	0.932637
cg08151729	0.0025598	0.00746171	0.73221	0.00193221	0.00405186	0.634401	-0.00430138	0.00612365	0.4839
cg08151731	-0.00172809	0.00209458	0.411141	0.000348542	0.0011374	0.759851	0.00148001	0.00171897	0.391118
cg08151750	0.000676806	0.00248683	0.786012	-0.00187706	0.0013504	0.167334	-0.00166068	0.00204088	0.41757
cg08151772	-0.00157322	0.0103114	0.879016	0.00412795	0.00559932	0.462556	-0.000784279	0.00846234	0.926327
cg08151784	-0.0266097	0.0223182	0.235716	0.0158572	0.0121193	0.193456	0.0139494	0.0183161	0.447933
cg08151809	-0.00322123	0.0118618	0.786468	0.00349315	0.00644123	0.588701	0.000686027	0.00973473	0.943946
cg08151828	0.0174473	0.0118343	0.143258	-0.00199866	0.00642628	0.756379	-0.0147139	0.00971214	0.132639
cg08151857	0.000128666	0.00385726	0.973451	0.000296144	0.00209457	0.887824	0.000254007	0.00316557	0.936192
cg08151866	0.0149886	0.0125722	0.235747	-0.00667326	0.00682697	0.330474	-0.00689877	0.0103177	0.50513
cg08151968	-0.0163242	0.00905865	0.0742759	0.00689776	0.00491904	0.163654	0.0110926	0.00743422	0.138534
cg08151983	0.00721914	0.0104142	0.489645	0.00179009	0.00565514	0.752191	-0.00833189	0.0085467	0.331766
cg08151999	0.0497804	0.0249337	0.0483486	-0.00906568	0.0135395	0.504534	-0.0557633	0.0204625	0.00747956
cg08152035	-0.00791422	0.0091338	0.388115	0.0011499	0.00495985	0.817092	0.00622385	0.0074959	0.408167
cg08152055	0.0172757	0.0121837	0.159037	-0.000632958	0.00661599	0.923956	-0.0192346	0.00999886	0.0569796
cg08152058	0.0054248	0.00397352	0.174964	-0.00335084	0.00215771	0.123304	-0.00161574	0.00326098	0.621252
cg08152064	0.00578102	0.00745014	0.439437	-0.00664406	0.00404558	0.103384	-0.00385561	0.00611416	0.529608
cg08152065	0.00677937	0.0159937	0.672482	-0.000120899	0.0086849	0.988919	-0.012153	0.0131256	0.356526
cg08152083	-0.00385932	0.0147367	0.7939	0.000490112	0.00800232	0.951274	0.00111193	0.012094	0.926913
cg08152087	-0.00322746	0.00766686	0.674604	0.00534538	0.00416327	0.201861	-0.00127635	0.00629202	0.839625
cg08152198	0.00176316	0.0155772	0.910088	-0.00766152	0.00845876	0.367048	-0.00443858	0.0127839	0.729103
cg08152263	-0.00635008	0.0108474	0.559477	0.010291	0.00589036	0.0834114	0.00295773	0.0089022	0.740335
cg08152331	0.00216174	0.00867345	0.803643	0.00387434	0.00470987	0.412515	-0.00520741	0.0071181	0.465985
cg08152338	-0.00969725	0.0137691	0.482748	-0.00431421	0.00747689	0.565115	0.00635755	0.0112999	0.57484
cg08152411	-0.00582441	0.0132326	0.660687	0.000958114	0.00718556	0.894169	0.00887317	0.0108597	0.415651
cg08152445	-0.0111071	0.00811159	0.173697	0.00728463	0.00440476	0.101018	0.00793996	0.00665699	0.235543
cg08152468	-0.0096438	0.00696149	0.168761	0.00373548	0.00378024	0.325242	0.00707305	0.00571313	0.218339
cg08152481	-0.000921807	0.00295189	0.755421	0.000411107	0.00160294	0.798066	7.201e-06	0.00242254	0.997634
cg08152499	-0.00226528	0.00192883	0.242758	2.67219e-05	0.00104739	0.979692	0.00217262	0.00158295	0.172695
cg08152504	0.000341274	0.00768742	0.964671	-0.00230243	0.00417443	0.582372	-0.00439784	0.00630889	0.48722
cg08152546	0.00302505	0.00725611	0.677566	-0.00123019	0.00394022	0.755469	-0.00277038	0.00595492	0.64269
cg08152564	0.00433363	0.003005	0.152104	-0.00102775	0.00163178	0.53011	-0.00154185	0.00246613	0.533126
cg08152567	-0.00119476	0.00789973	0.880063	-0.000414944	0.00428972	0.923117	-0.000871442	0.00648312	0.893319
cg08152588	0.0180358	0.0158844	0.258657	-0.00753169	0.00862554	0.384465	-0.00926092	0.0130359	0.47895
cg08152599	-0.00550514	0.00843745	0.515462	0.00480892	0.00458171	0.296207	0.00282402	0.00692442	0.684188
cg08152640	0.00125551	0.00464281	0.787344	-0.000621045	0.00252114	0.805882	-0.000660129	0.00381025	0.862772
cg08152698	-0.0140179	0.0134377	0.299154	0.00555419	0.00729697	0.448188	0.0110429	0.011028	0.318854
cg08152839	0.0240221	0.0198906	0.229748	-0.00131333	0.010801	0.903443	-0.0116981	0.0163237	0.475121
cg08153016	0.0516154	0.0172753	0.0034654	-0.00759254	0.00938083	0.420051	-0.0289929	0.0141774	0.0432407
cg08153079	0.00140264	0.00825682	0.865419	-0.00486544	0.00448363	0.280224	-0.00235925	0.00677618	0.72838
cg08153098	0.00867196	0.00663594	0.194	0.00252424	0.00360346	0.485092	-0.00478222	0.00544596	0.381791
cg08153158	0.00298334	0.0083771	0.722425	0.00362266	0.00454894	0.42753	-0.00239604	0.00687489	0.728116
cg08153160	-0.0045517	0.00487857	0.352864	-0.00276958	0.00264917	0.298105	0.00319936	0.00400373	0.425957
cg08153172	0.00224272	0.00521471	0.667982	0.00085143	0.0028317	0.764228	0.004389	0.00427959	0.307347
cg08153213	-0.00419282	0.0117765	0.722498	0.000885676	0.00639489	0.890101	0.0101788	0.00966471	0.294562
cg08153245	-0.00158979	0.0064096	0.804572	-0.00284796	0.00348055	0.414984	-0.00407504	0.00526021	0.440184
cg08153298	0.0138655	0.00824241	0.0953632	0.00112859	0.0044758	0.801393	-0.0133457	0.00676436	0.0510112
cg08153306	0.0410582	0.0142932	0.00488669	-0.0132179	0.00776153	0.0913926	-0.0347069	0.0117301	0.00378227
cg08153316	0.000154859	0.0142347	0.99134	-0.00524843	0.00772976	0.49857	0.00363431	0.0116821	0.756313
cg08153333	-0.00601601	0.00580198	0.302061	-9.6662e-05	0.0031506	0.97558	0.00247824	0.00476155	0.603783
cg08153335	0.00533664	0.00814262	0.513581	-0.00379997	0.00442162	0.391985	-0.00272222	0.00668246	0.684529
cg08153345	0.00785634	0.00821893	0.341227	-0.00121374	0.00446305	0.786167	-0.00554015	0.00674508	0.413218
cg08153408	0.00204244	0.00798017	0.798475	0.000971116	0.0043334	0.823095	-0.00885184	0.00654914	0.179275
cg08153595	0.00199423	0.010747	0.853131	-0.00541808	0.00583587	0.355228	0.0024408	0.00881985	0.782499
cg08153610	-0.00212062	0.00828731	0.798516	-0.00410222	0.00450018	0.36399	0.00317314	0.0068012	0.641741
cg08153621	0.00812107	0.0103788	0.435619	0.00221378	0.00563588	0.695227	-0.00888256	0.0085176	0.299305
cg08153651	-0.0167364	0.00579205	0.00464809	0.0030735	0.0031452	0.330613	0.0091753	0.0047534	0.0561492
cg08153652	0.00568096	0.00745988	0.447967	0.00364374	0.00405087	0.370354	0.00063581	0.00612215	0.917474
cg08153693	-0.00758694	0.00883285	0.392238	0.00483868	0.00479642	0.315279	0.00508389	0.00724891	0.484577
cg08153694	0.00975759	0.0108181	0.369043	-0.00344596	0.00587444	0.558673	0.00121503	0.00887814	0.891395
cg08153712	0.0759647	0.0322939	0.0204363	-0.0342425	0.0175362	0.0533998	-0.0552939	0.0265028	0.0392595
cg08153752	-0.00448422	0.00643207	0.48717	0.00350173	0.00349275	0.318268	0.0029661	0.00527865	0.575324
cg08153784	0.00238766	0.0134488	0.859413	0.00280985	0.00730296	0.701162	0.00585146	0.0110371	0.597067
cg08153792	0.0142331	0.00891566	0.113265	-0.00713743	0.00484139	0.14327	-0.0136268	0.00731687	0.0652178
cg08153812	0.00150398	0.0086713	0.862621	-0.00304643	0.0047087	0.518993	-0.00317773	0.00711633	0.656085
cg08154032	0.0144615	0.00733794	0.0512615	-0.00525997	0.00398466	0.189557	-0.0100714	0.00602208	0.097286
cg08154035	-0.00783039	0.0101974	0.444204	0.00747529	0.00553741	0.179799	-0.0035534	0.00836878	0.671956
cg08154039	-0.000944653	0.00306966	0.758863	-0.00113573	0.00166689	0.497083	0.000795369	0.0025192	0.752811
cg08154048	0.00874523	0.0118285	0.461276	-0.0140878	0.0064231	0.0303898	-0.00487231	0.00970733	0.616727
cg08154066	-0.0137406	0.00587716	0.021197	0.00215697	0.00319142	0.500545	0.0084249	0.00482325	0.083476
cg08154101	0.015522	0.018288	0.397863	-0.00431975	0.00993079	0.664425	-0.00658478	0.0150086	0.661715
cg08154107	0.00981331	0.00704131	0.166225	0.0056379	0.00382358	0.143201	-0.00599819	0.00577864	0.301549
cg08154135	0.00327967	0.00976567	0.737634	0.000654378	0.00530296	0.902017	-0.0111247	0.00801445	0.167919
cg08154187	-0.0423467	0.0206606	0.0427786	0.020271	0.0112192	0.0735233	0.0323929	0.0169557	0.0586797
cg08154219	0.00409737	0.00640247	0.523525	-0.000876767	0.00347668	0.801368	0.00168787	0.00525436	0.748644
cg08154280	0.00584748	0.00296595	0.0511732	-0.00168806	0.00161057	0.296885	-0.0067873	0.00243408	0.00624219
cg08154405	0.0346784	0.0148857	0.0216501	-0.0184156	0.00808323	0.0246438	-0.0160007	0.0122163	0.192998
cg08154437	-0.00986548	0.00621704	0.115418	0.000271042	0.00337598	0.936156	0.0110464	0.00510218	0.0325449
cg08154524	-0.0195355	0.00829239	0.0202523	0.00836771	0.00450294	0.0658037	0.0111736	0.00680537	0.103471
cg08154552	-0.0235822	0.0126984	0.0659723	0.00459978	0.00689551	0.506125	0.0201903	0.0104213	0.0552593
cg08154591	-0.00191859	0.005382	0.722161	-0.00227249	0.00292254	0.438489	0.00249992	0.00441688	0.572552
cg08154612	-0.064391	0.031149	0.0410632	0.0202309	0.0169146	0.234244	0.0622133	0.0255633	0.0165556
cg08154622	0.000239226	0.00883013	0.978435	-0.00261009	0.00479494	0.587309	-0.0022569	0.00724668	0.756056
cg08154627	0.012042	0.018886	0.525051	-0.00262789	0.0102555	0.798243	0.000769836	0.0154993	0.960476
cg08154698	0.000139182	0.00468539	0.976356	0.000190299	0.00254426	0.940513	-0.00269167	0.00384519	0.485398
cg08154700	0.0226693	0.0126657	0.076235	0.0050932	0.00687776	0.460555	-0.0194553	0.0103945	0.0639045
cg08154731	-0.0221039	0.0132657	0.0985085	0.00423143	0.00720353	0.558132	0.012106	0.0108868	0.26857
cg08154783	-0.0313373	0.0120398	0.0105208	0.00455778	0.00653787	0.487189	0.0254269	0.00988079	0.0114023
cg08154849	0.00762829	0.00999344	0.446901	-0.0014642	0.00542665	0.787807	-0.0025561	0.00820138	0.755883
cg08154871	0.00280173	0.00254454	0.273268	-0.000643487	0.00138174	0.642346	-0.00165008	0.00208825	0.431127
cg08154885	0.0159623	0.018774	0.397041	-0.00264905	0.0101947	0.795468	-0.00661273	0.0154074	0.668622
cg08154889	0.00239815	0.00617797	0.698635	-0.0019496	0.00335477	0.562333	-0.00405792	0.00507011	0.425227
cg08154944	0.013466	0.00942761	0.156022	-0.0103121	0.00511939	0.0464155	-0.00403506	0.00773702	0.603048
cg08154963	-0.0179574	0.0198437	0.367474	0.00525825	0.0107755	0.626535	0.0045887	0.0162852	0.778649
cg08154998	0.005708	0.00936141	0.543293	-0.00586693	0.00508344	0.25095	0.000509982	0.00768269	0.947195
cg08155007	0.0193726	0.0100074	0.0554548	-0.00831282	0.00543421	0.128956	-0.0115515	0.0082128	0.162386
cg08155032	-0.0133331	0.00909872	0.145669	-0.00201102	0.00494079	0.684781	0.0148076	0.0074671	0.0498553
cg08155046	0.00100315	0.00672961	0.881776	-0.00300171	0.00365432	0.413188	-0.00166231	0.00552284	0.763991
cg08155050	-0.000109078	0.0104624	0.991701	-0.00306246	0.00568131	0.590947	0.00461264	0.00858625	0.592206
cg08155109	-0.00370996	0.0170859	0.828504	0.0133884	0.00927798	0.151852	0.00378519	0.014022	0.787707
cg08155116	0.0152706	0.0100331	0.130874	-0.000904115	0.00544821	0.868503	-0.0102645	0.00823396	0.21519
cg08155129	-0.000398859	0.00415598	0.923717	0.000626865	0.00225678	0.781711	0.000896869	0.00341071	0.793076
cg08155245	-0.00512738	0.00263839	0.0545255	0.00236924	0.0014327	0.101042	0.00445002	0.00216526	0.0422293
cg08155249	-0.00565358	0.0110408	0.609635	-0.00831985	0.0059954	0.168031	0.0110387	0.00906095	0.225726
cg08155312	0.00595322	0.0224533	0.791399	-0.00193805	0.0121926	0.873998	-0.0181465	0.0184269	0.326891
cg08155325	-0.00982734	0.0238531	0.681146	0.00582115	0.0129528	0.654017	-0.00221051	0.0195757	0.910299
cg08155338	-0.000971304	0.00249081	0.697324	-0.00120735	0.00135256	0.373999	0.000636668	0.00204415	0.756041
cg08155347	0.00189895	0.0188453	0.91992	-0.00275552	0.0102334	0.788228	-0.0131597	0.0154659	0.39668
cg08155354	0.0149576	0.0158896	0.34859	-0.00581233	0.0086284	0.501961	-0.01069	0.0130402	0.414121
cg08155365	-0.0222077	0.0168379	0.189939	0.0148128	0.00914335	0.108081	0.0106325	0.0138185	0.443281
cg08155399	0.000398548	0.00636321	0.950172	-0.00286582	0.00345535	0.408683	-0.00175696	0.00522213	0.737176
cg08155439	0.0467034	0.0227915	0.0428254	-0.0171334	0.0123762	0.169045	-0.0509102	0.0187044	0.00755011
cg08155444	-0.00257565	0.0136479	0.850659	0.00191215	0.0074111	0.79688	-0.00425687	0.0112005	0.704633
cg08155465	0.0136761	0.00773613	0.0798636	-0.000983718	0.00420088	0.815289	-0.00827735	0.00634886	0.195039
cg08155508	0.0146394	0.0222808	0.512529	-0.00269605	0.012099	0.824078	0.00145752	0.0182854	0.936613
cg08155584	-0.00375081	0.00668591	0.575938	0.00453176	0.00363059	0.214602	0.00410827	0.00548697	0.455617
cg08155591	-0.00173906	0.0100124	0.862428	-0.00428133	0.00543696	0.432712	0.0136978	0.00821696	0.0983573
cg08155759	-0.00339779	0.0111414	0.760966	-0.000876757	0.00605002	0.885041	0.00880181	0.0091435	0.337845
cg08155789	0.0155798	0.0146193	0.288892	-0.00231065	0.00793857	0.771549	-0.000511175	0.0119977	0.966093
cg08155817	-0.00368113	0.00337042	0.277138	0.00282877	0.00183021	0.125074	0.000749169	0.00276602	0.787016
cg08155835	-0.0137796	0.00863367	0.113352	0.00652408	0.00468826	0.166858	0.0105884	0.00708545	0.137938
cg08155879	0.0151002	0.00763581	0.0504813	-0.004698	0.00414641	0.259666	-0.00973195	0.00626653	0.123295
cg08155908	0.000945062	0.00899738	0.916537	0.000874931	0.00488577	0.858206	0.0077943	0.00738394	0.293476
cg08155953	-0.00125434	0.00264291	0.636009	-0.000611895	0.00143515	0.670678	-0.0024903	0.00216897	0.253399
cg08155963	0.0120231	0.0117776	0.309568	-0.00464757	0.0063955	0.468957	-0.0101254	0.00966562	0.297133
cg08155972	0.00166398	0.0126351	0.895467	0.000448634	0.00686115	0.947984	-0.0213132	0.0103694	0.0422084
cg08155994	0.0127978	0.0105379	0.227175	-0.00428265	0.00572228	0.455807	-0.00178494	0.00864818	0.836864
cg08156006	-0.000147788	0.019676	0.994021	0.0253356	0.0106845	0.0194667	-0.0110603	0.0161476	0.494817
cg08156015	-0.00809778	0.0128896	0.531147	0.0145485	0.0069993	0.0399832	0.00772714	0.0105782	0.466649
cg08156016	0.023236	0.0121886	0.0592123	-0.00901899	0.00661869	0.175774	-0.0128142	0.0100029	0.202872
cg08156039	-0.00980614	0.00949226	0.303838	0.00698651	0.00515449	0.17806	0.00215087	0.00779007	0.782987
cg08156066	0.00509709	0.00706999	0.472472	0.00112924	0.00383915	0.769206	-0.00118681	0.00580217	0.838305
cg08156074	-0.00120373	0.00706566	0.865037	-0.00338245	0.0038368	0.379926	0.00743079	0.00579862	0.202722
cg08156120	0.00141408	0.00465837	0.762039	-0.00084967	0.00252959	0.737592	-0.00253094	0.00382302	0.509338
cg08156142	0.0482043	0.0255113	0.0614536	-0.00274784	0.0138531	0.843134	-0.0521085	0.0209365	0.0143123
cg08156191	-0.0136498	0.0084276	0.108171	-0.00368432	0.00457636	0.422513	0.0145218	0.00691633	0.0380476
cg08156288	0.0397728	0.0193447	0.0421494	0.00232097	0.0105046	0.825543	-0.0230593	0.0158758	0.149213
cg08156373	-0.00141184	0.00317748	0.657679	-0.00076654	0.00172544	0.657729	0.0013749	0.00260769	0.599082
cg08156396	0.00844739	0.0143264	0.556642	-0.00315246	0.00777951	0.686099	-0.0127901	0.0117573	0.279041
cg08156400	0.00766516	0.0146259	0.601277	0.00612015	0.00794218	0.442604	-0.00973346	0.0120032	0.419169
cg08156531	-0.00514731	0.00837645	0.540155	0.000497786	0.00454859	0.913055	0.000113982	0.00687435	0.986801
cg08156662	0.0129618	0.0072567	0.0768255	0.00100781	0.00394054	0.798619	-0.0127219	0.0059554	0.0348809
cg08156743	-0.00230517	0.0139377	0.86894	-0.00490523	0.00756846	0.518261	0.00150628	0.0114383	0.895473
cg08156775	0.0239769	0.0119022	0.0463968	-0.0100072	0.00646312	0.124409	-0.0109224	0.00976782	0.265916
cg08156809	0.00618948	0.00514751	0.231781	-0.00177426	0.0027952	0.526908	-0.00765844	0.00422444	0.072576
cg08156824	-0.00756349	0.0134722	0.575656	-6.60495e-05	0.00731567	0.992813	-0.00292115	0.0110563	0.792115
cg08156841	0.0037341	0.00801273	0.642122	0.00905991	0.00435108	0.0396417	-0.00891396	0.00657586	0.178017
cg08156876	-0.00354928	0.0110479	0.748621	0.000367364	0.00599924	0.951283	0.0159815	0.00906675	0.0807366
cg08156924	-0.00841847	0.00752596	0.265751	0.00263721	0.00408675	0.520072	0.0164933	0.00617638	0.00872547
cg08156927	-0.00272414	0.00873392	0.755704	-0.00511836	0.0047427	0.282856	0.00505548	0.00716772	0.482107
cg08157007	-0.0113949	0.00947475	0.231691	0.00279053	0.00514499	0.588656	0.00718584	0.00777571	0.357437
cg08157080	0.000392053	0.00730475	0.957295	0.00156828	0.00396663	0.693336	0.00200224	0.00599483	0.73902
cg08157095	0.000947609	0.0154057	0.951065	0.00806881	0.00836563	0.336901	-0.00418246	0.0126431	0.741418
cg08157101	-0.00615511	0.0113159	0.587588	-0.00933386	0.00614479	0.131635	0.00901639	0.00928672	0.333733
cg08157118	0.132539	0.0450187	0.00395264	-0.0413592	0.0244461	0.0935055	-0.0682217	0.0369458	0.0675029
cg08157143	-0.00195007	0.00650871	0.76504	-0.00596803	0.00353436	0.0941344	0.00685253	0.00534154	0.202233
cg08157194	0.0129087	0.00666803	0.0554457	-0.00370311	0.00362088	0.308689	-0.0107609	0.0054723	0.0517668
cg08157228	-0.000881733	0.00321172	0.784188	5.4225e-05	0.00174403	0.975253	0.00106864	0.00263579	0.685946
cg08157271	0.00108893	0.00272302	0.690008	-0.00145437	0.00147866	0.327483	-0.00170293	0.00223472	0.447672
cg08157275	-0.0827137	0.0382298	0.0326592	0.0519895	0.0207596	0.0137339	0.0635532	0.0313743	0.0452218
cg08157292	0.00100536	0.0103193	0.922566	0.00123821	0.00560359	0.825527	0.00102694	0.00846879	0.903705
cg08157300	0.00271932	0.00261031	0.299806	-0.000181868	0.00141745	0.898141	-0.00371992	0.00214222	0.085278
cg08157310	0.0326902	0.0178969	0.070475	-0.014142	0.00971842	0.148467	-0.0223154	0.0146876	0.131548
cg08157318	0.000447103	0.0130922	0.972819	0.000676669	0.00710932	0.924345	-0.00397548	0.0107444	0.712091
cg08157336	-0.000540326	0.00530278	0.919026	-0.00150675	0.00287952	0.601844	-0.00106097	0.00435187	0.807843
cg08157375	-0.00822773	0.0107157	0.444237	-0.00153868	0.00581883	0.791942	0.0122965	0.00879409	0.164846
cg08157418	0.00222999	0.00957258	0.816229	0.00323122	0.00519811	0.535482	-0.00240977	0.00785599	0.759619
cg08157440	0.00377467	0.00516591	0.466522	-0.000727871	0.0028052	0.795756	-0.00085898	0.00423954	0.839813
cg08157446	0.00787172	0.00716311	0.2742	-0.000391685	0.00388972	0.919974	-0.00368606	0.0058786	0.531939
cg08157459	-0.00553007	0.00645844	0.393718	-0.0042301	0.00350707	0.230342	0.00388634	0.00530029	0.464978
cg08157569	-0.00865006	0.0108416	0.426674	0.00205906	0.00588724	0.727195	0.00304818	0.00889748	0.732561
cg08157575	-0.00463454	0.00408713	0.259287	-4.83991e-05	0.0022194	0.982641	0.00427299	0.00335421	0.205378
cg08157579	0.00139664	0.00258227	0.589701	-0.000366547	0.00140223	0.79427	-0.00163995	0.00211921	0.44068
cg08157620	-0.00464439	0.00364707	0.20554	0.00159541	0.00198044	0.422219	0.00227002	0.00299307	0.449819
cg08157638	0.010015	0.00834507	0.232674	-0.00232463	0.00453155	0.608988	-0.0112005	0.0068486	0.104816
cg08157642	0.00653052	0.00792396	0.411638	0.00670386	0.00430288	0.122107	-0.00357569	0.00650301	0.583536
cg08157684	0.00300009	0.00663037	0.651817	-0.00100477	0.00360043	0.780715	-0.00647536	0.00544139	0.236601
cg08157709	-0.00202498	0.00197381	0.307178	-0.000216028	0.00107182	0.840639	0.000831524	0.00161986	0.608749
cg08157739	-0.00495645	0.00826227	0.549813	-0.00431007	0.00448659	0.338832	0.00622291	0.00678065	0.36076
cg08157758	-0.025468	0.0240421	0.29178	0.00195473	0.0130553	0.881254	0.0186706	0.0197308	0.346087
cg08157777	-0.00640196	0.00823156	0.438395	0.00180346	0.00446991	0.687389	0.00768107	0.00675544	0.258001
cg08157894	0.0145584	0.0101762	0.155372	-0.00730345	0.00552591	0.189019	-0.00913464	0.0083514	0.276438
cg08157914	0.0267414	0.0319456	0.404356	-0.0206186	0.0173471	0.237161	0.00581946	0.026217	0.824747
cg08157929	0.00419286	0.0112386	0.70981	0.00213279	0.00610282	0.7274	-0.0125829	0.0092233	0.175271
cg08157964	0.00217069	0.00249472	0.386134	-0.000690282	0.00135469	0.611387	-0.000480622	0.00204736	0.814837
cg08158024	-0.00561241	0.00942694	0.552827	0.000999233	0.00511903	0.845597	0.00971451	0.00773647	0.211894
cg08158042	-0.00130789	0.00723586	0.856896	0.000747675	0.00392922	0.849436	0.00338967	0.0059383	0.56929
cg08158049	-0.00507494	0.0024495	0.0406201	0.000574624	0.00133013	0.666583	0.00436303	0.00201025	0.0321274
cg08158076	-0.00526693	0.00313198	0.0954717	8.55522e-05	0.00170073	0.959972	0.00194406	0.00257035	0.451061
cg08158105	0.0136473	0.0976066	0.889059	-0.0269276	0.0530024	0.612439	0.00044755	0.0801034	0.995552
cg08158115	-0.0101383	0.00877756	0.250581	-0.00248829	0.0047664	0.602687	0.00846	0.00720354	0.242762
cg08158160	0.000429292	0.00778645	0.956132	0.00209539	0.00422821	0.621184	-0.00172669	0.00639016	0.787505
cg08158188	-0.00122731	0.0144979	0.93269	-0.00617973	0.00787267	0.434165	0.00495983	0.0118981	0.677594
cg08158233	0.0220044	0.0208366	0.293263	-0.0132615	0.0113147	0.243706	-0.0117183	0.0171001	0.494612
cg08158262	-0.0088616	0.00698254	0.207081	0.00231062	0.00379166	0.54352	0.0130423	0.00573041	0.024784
cg08158277	0.00381268	0.00880469	0.665842	-0.00704637	0.00478113	0.143395	0.00261756	0.0072258	0.717859
cg08158324	0.00141485	0.00997176	0.88743	-0.00471553	0.00541487	0.385734	-0.00648414	0.00818359	0.429871
cg08158331	-0.00103584	0.00291601	0.723102	0.00267214	0.00158345	0.0943335	-0.00142173	0.0023931	0.553667
cg08158439	0.000813979	0.00798355	0.918976	0.000170118	0.00433523	0.96877	0.00044663	0.00655191	0.945776
cg08158441	0.00731717	0.00744217	0.327665	-0.00110142	0.00404126	0.785715	-0.00714154	0.00610762	0.244817
cg08158463	-0.0178373	0.00980074	0.0714797	0.00882603	0.00532201	0.100085	0.0173334	0.00804324	0.0333399
cg08158535	0.000799816	0.00929151	0.931559	-0.0093664	0.00504548	0.0660737	-0.00175272	0.00762532	0.818631
cg08158570	-2.21379e-05	0.00370037	0.995237	0.000530894	0.00200938	0.792114	-0.000950848	0.00303681	0.754792
cg08158657	0.000668578	0.00238238	0.779518	-0.00128661	0.00129368	0.322144	-0.000758638	0.00195516	0.698752
cg08158662	-0.00168768	0.0146647	0.908588	-0.000533608	0.00796325	0.946696	0.00433833	0.012035	0.719182
cg08158675	0.0962222	0.0676981	0.158046	-0.00951289	0.0367615	0.796294	-0.0329203	0.0555583	0.554707
cg08158705	0.00176817	0.00768952	0.818561	0.00431256	0.00417557	0.30396	-0.00317597	0.00631061	0.615778
cg08158719	0.00258216	0.00807408	0.74972	-0.000259006	0.00438439	0.953	-0.007465	0.00662621	0.262369
cg08158776	0.0128954	0.00891391	0.150836	-0.0093708	0.00484044	0.0554414	-0.00410391	0.00731544	0.575943
cg08158778	0.000950064	0.00851927	0.911408	0.00275453	0.00462614	0.552782	0.00102874	0.00699157	0.883291
cg08158799	-0.00521922	0.0134575	0.698891	0.0034587	0.00730769	0.63694	0.00791305	0.0110442	0.475209
cg08158805	0.00953082	0.0174054	0.585091	0.00537845	0.00945149	0.570477	-0.00673128	0.0142842	0.638403
cg08158862	-0.00277282	0.00690873	0.688941	-0.0002694	0.00375158	0.942884	0.000104214	0.00566983	0.985369
cg08158903	-0.00487332	0.0157473	0.75755	0.00489117	0.00855112	0.568494	0.0122587	0.0129234	0.344924
cg08158952	-0.00356659	0.00254199	0.163413	0.00154077	0.00138036	0.266765	0.001962	0.00208615	0.349029
cg08158976	0.00633308	0.00376599	0.095474	-0.000770453	0.00204501	0.707087	-0.00381954	0.00309066	0.219154
cg08159033	0.0620193	0.0253997	0.0162107	-0.0430229	0.0137926	0.00231492	-0.0488197	0.0208449	0.0209781
cg08159047	0.00281025	0.00749071	0.708261	0.00479203	0.00406761	0.241301	-0.00540701	0.00614745	0.381019
cg08159065	-0.00152962	0.00280108	0.586116	0.000489274	0.00152105	0.748314	0.00283651	0.00229878	0.219864
cg08159120	0.0282362	0.0124285	0.0250376	-0.0101238	0.00674893	0.136465	-0.00745389	0.0101998	0.466461
cg08159148	0.00245633	0.00239431	0.307188	-0.00147889	0.00130016	0.257813	-0.00191235	0.00196495	0.332575
cg08159242	0.0127595	0.0110779	0.251904	0.000487566	0.00601556	0.935549	-0.00180586	0.00909141	0.842916
cg08159252	-0.0185743	0.0146861	0.208634	-0.00571947	0.00797488	0.47478	0.0116364	0.0120526	0.336428
cg08159269	-0.00530948	0.00557118	0.342667	-0.00157982	0.00302527	0.602576	0.00607159	0.00457214	0.186942
cg08159271	0.00927043	0.0144115	0.52139	-0.000424602	0.00782575	0.956829	-0.0021987	0.0118272	0.852864
cg08159343	0.00828848	0.00730888	0.259248	0.00221623	0.00396887	0.577704	-0.00729642	0.00599822	0.226425
cg08159370	-0.0169927	0.00951375	0.0768356	0.0085563	0.00516617	0.100527	0.0120194	0.00780771	0.126573
cg08159399	-0.0200832	0.014484	0.168375	0.00547105	0.00786512	0.48814	0.0337536	0.0118867	0.00538172
cg08159406	0.0113241	0.0135906	0.40652	-0.00268142	0.00737996	0.717049	0.00142234	0.0111535	0.898758
cg08159444	-0.0242096	0.0263748	0.360675	0.000196491	0.0143221	0.989079	0.0106807	0.0216452	0.622681
cg08159447	-0.00218547	0.00247957	0.380029	0.00100021	0.00134646	0.459158	0.00197304	0.00203493	0.33438
cg08159491	0.0129697	0.0152896	0.398132	0.00910555	0.0083026	0.275163	-0.00515241	0.0125479	0.68215
cg08159493	-0.0160928	0.0454008	0.723673	0.00936079	0.0246536	0.704906	0.0145174	0.0372594	0.697563
cg08159502	0.00756888	0.00597501	0.207918	-0.000231871	0.00324456	0.943158	-0.00332934	0.00490355	0.498586
cg08159594	0.011016	0.00445435	0.0149247	0.000299443	0.00241881	0.901701	-0.0111507	0.00365558	0.00286493
cg08159718	0.00718614	0.0067383	0.28855	0.00154357	0.00365904	0.673957	-0.00507893	0.00552996	0.360399
cg08159724	0.00480901	0.0154188	0.755712	0.00115109	0.00837272	0.890902	-0.0119033	0.0126538	0.348926
cg08159742	0.00116007	0.00702464	0.869135	-0.00618544	0.00381453	0.107763	-0.0011358	0.00576496	0.844177
cg08159743	-0.00919934	0.00894905	0.30622	0.00621965	0.00485952	0.203277	0.00486952	0.00734428	0.508694
cg08159754	-0.0638014	0.0369018	0.0866234	0.0108929	0.0200384	0.587817	0.0721117	0.0302844	0.0189772
cg08159831	0.000333969	0.00227628	0.883624	0.00172067	0.00123607	0.166713	-9.57386e-05	0.00186809	0.95922
cg08159868	0.023873	0.0240617	0.323299	-0.0120619	0.013066	0.35795	-0.0122522	0.0197469	0.536237
cg08159879	-0.00121704	0.0154308	0.937279	-0.00529848	0.00837923	0.528481	0.016292	0.0126637	0.200964
cg08159945	-0.00405699	0.0255712	0.874232	0.0102572	0.0138857	0.461668	-0.014278	0.0209857	0.497699
cg08159978	-0.0096687	0.0063389	0.130055	-0.00272847	0.00344216	0.429681	0.00714339	0.00520219	0.172498
cg08159989	0.0290856	0.0163899	0.0787289	-0.0143986	0.00890005	0.108569	-0.0134108	0.0134508	0.320941
cg08160057	0.0379489	0.017594	0.0331886	-0.00751321	0.00955393	0.433324	-0.0363296	0.014439	0.0133105
cg08160063	0.00595747	0.00828276	0.473505	-0.000863296	0.00449771	0.848142	-0.00288916	0.00679747	0.671642
cg08160066	-0.00252536	0.00212703	0.237677	-0.000328338	0.00115502	0.776737	0.0020138	0.0017456	0.251147
cg08160072	0.000616125	0.0141852	0.965434	0.0172612	0.00770287	0.0270425	-0.00392628	0.0116415	0.736559
cg08160079	0.00362325	0.0107757	0.737328	-0.00481601	0.00585142	0.41226	-0.00468111	0.00884335	0.597639
cg08160085	0.00481203	0.00716175	0.503052	-0.00538967	0.00388898	0.168586	-0.006001	0.00587748	0.309487
cg08160091	-0.00236533	0.007215	0.743659	-0.00527261	0.00391789	0.181142	0.00203252	0.00592118	0.732056
cg08160108	-0.0151819	0.0104176	0.147874	-0.00142058	0.00565699	0.80219	0.00234208	0.0085495	0.784642
cg08160128	0.00655502	0.00829008	0.430817	-0.00591825	0.00450169	0.191354	-0.007618	0.00680348	0.265271
cg08160172	-0.010983	0.0213547	0.608064	0.00760625	0.011596	0.513236	-0.00648548	0.0175253	0.712047
cg08160224	0.00219338	0.00476539	0.64623	-0.00242675	0.00258771	0.350402	0.00100571	0.00391084	0.797536
cg08160231	-0.0124036	0.0119422	0.301252	0.00462219	0.00648487	0.4775	0.00691356	0.00980069	0.482043
cg08160246	0.00686749	0.0105719	0.517307	-0.00164528	0.00574077	0.774962	-0.00927184	0.00867612	0.287562
cg08160253	-0.00336088	0.00330506	0.311438	-0.00165944	0.00179472	0.357185	0.00335366	0.00271238	0.218934
cg08160317	-0.00221246	0.0143603	0.877838	-0.000605738	0.00779793	0.938224	0.00755227	0.0117851	0.522966
cg08160350	-0.021196	0.0257188	0.411641	-0.0052624	0.0139659	0.707045	0.0113337	0.0211068	0.592374
cg08160460	5.40302e-05	0.0118052	0.996357	0.00373545	0.00641045	0.56128	0.00628566	0.00968821	0.517823
cg08160462	0.00344011	0.00921607	0.709664	-0.00235984	0.00500452	0.638188	-0.00581501	0.00756341	0.443639
cg08160496	0.0122758	0.0132882	0.357609	-0.00484828	0.00721579	0.503057	-0.0022602	0.0109053	0.836193
cg08160526	0.00679597	0.0128489	0.597931	-0.00298534	0.00697722	0.669583	0.00186784	0.0105448	0.859729
cg08160592	0.0168416	0.0138527	0.226678	-0.00384035	0.00752233	0.610705	-0.0200633	0.0113686	0.080374
cg08160619	0.00516514	0.00297044	0.0848592	0.000186772	0.00161301	0.908029	-0.00224934	0.00243777	0.358181
cg08160623	-0.00766478	0.00897146	0.394767	-0.00112517	0.00487169	0.817774	0.00563264	0.00736267	0.445893
cg08160641	-0.00463236	0.0026725	0.0858369	-0.00024218	0.00145122	0.867771	0.00436429	0.00219326	0.0490869
cg08160643	0.00144315	0.00354033	0.684337	0.00220261	0.00192248	0.254399	-0.000996553	0.00290547	0.732259
cg08160675	-0.00108462	0.00672514	0.87217	-0.0010548	0.00365189	0.773249	0.00271454	0.00551916	0.623813
cg08160691	-0.00363508	0.00374486	0.333835	-0.00287693	0.00203354	0.159969	0.00375382	0.00307332	0.224538
cg08160706	0.00237332	0.0211008	0.910651	-0.00247381	0.0114582	0.829466	0.00568935	0.0173169	0.743126
cg08160771	0.00895881	0.0138357	0.518648	-0.0134796	0.00751307	0.0755346	-0.00139624	0.0113546	0.902358
cg08160801	-0.00345668	0.0189741	0.855777	-0.00143101	0.0103033	0.889793	0.011596	0.0155716	0.458047
cg08160803	0.0180953	0.0205405	0.380264	-0.00381014	0.0111539	0.733307	-0.00300398	0.0168571	0.858892
cg08160862	0.0115641	0.00341882	0.000995685	-0.00126057	0.00185649	0.49856	-0.00791003	0.00280575	0.00571068
cg08160870	0.00157427	0.00659616	0.81181	0.00226573	0.00358185	0.528334	-0.0011005	0.00541331	0.83928
cg08160871	-0.00358742	0.00423894	0.399223	-0.00100744	0.00230184	0.662485	0.00302547	0.0034788	0.386364
cg08160937	0.000638876	0.00607551	0.916444	0.00295636	0.00329913	0.372154	-0.00264905	0.00498603	0.596285
cg08160970	-0.00421183	0.00780407	0.590497	-0.00439273	0.00423777	0.302212	0.00851831	0.00640462	0.186261
cg08160980	0.00251669	0.00264481	0.343406	-0.00024358	0.00143619	0.865635	-0.00208795	0.00217053	0.338184
cg08161001	0.00261827	0.0135026	0.846605	0.00576788	0.00733218	0.433176	-0.00296937	0.0110812	0.789229
cg08161041	0.013066	0.0161474	0.420162	0.00839059	0.00876836	0.340708	-0.00347395	0.0132518	0.793696
cg08161061	0.00296018	0.021558	0.891035	-0.0182652	0.0117065	0.12157	0.00415981	0.0176922	0.814552
cg08161081	0.00546265	0.0117489	0.642885	-0.00481905	0.00637988	0.451653	-0.00548077	0.00964201	0.570905
cg08161136	0.0206444	0.015775	0.193372	-0.0156266	0.00856616	0.0708331	-0.016239	0.0129462	0.212376
cg08161138	0.0027565	0.0156772	0.860752	-0.00333097	0.00851304	0.696348	0.00163514	0.0128659	0.899101
cg08161142	0.0534236	0.073795	0.470636	0.0530763	0.0400722	0.188077	-0.0531427	0.0605619	0.382131
cg08161163	0.00744619	0.00970509	0.444579	0.00356998	0.00527007	0.49957	-0.00305688	0.00796474	0.701866
cg08161306	-0.00623723	0.00761026	0.414227	-0.00295378	0.00413253	0.47627	0.0080285	0.00624556	0.201327
cg08161323	0.00912605	0.00556449	0.103851	-0.00325691	0.00302163	0.283452	-0.00438244	0.00456664	0.339329
cg08161325	0.00777816	0.00924188	0.401826	-0.00936929	0.00501854	0.0645732	-0.00196902	0.0075846	0.795651
cg08161337	-0.0121184	0.0316407	0.702458	0.00107792	0.0171816	0.95009	0.0211963	0.0259668	0.416101
cg08161364	-0.0391254	0.018153	0.0333173	-0.0116323	0.00985747	0.240525	0.0372834	0.0148978	0.0137982
cg08161371	0.00122632	0.0046763	0.793626	0.00248316	0.00253933	0.330278	-0.00291399	0.00383773	0.449296
cg08161449	-0.0102608	0.0164269	0.533505	0.00493392	0.00892016	0.581304	0.0114261	0.0134812	0.398526
cg08161469	-0.0136838	0.0233948	0.559809	0.0337533	0.0127039	0.00905909	0.00672684	0.0191996	0.726735
cg08161480	0.00249017	0.00653489	0.703896	-0.00284519	0.00354858	0.424407	-0.000311361	0.00536303	0.953809
cg08161491	0.0104221	0.0108887	0.340589	-0.00706293	0.00591278	0.234844	-0.000562422	0.00893608	0.94993
cg08161546	0.0470327	0.0335467	0.163729	-0.0108884	0.0182166	0.551255	-0.0385466	0.027531	0.164293
cg08161617	-0.00257623	0.00640038	0.688089	-0.00315552	0.00347554	0.365903	0.000112524	0.00525264	0.982948
cg08161628	0.00151885	0.00701994	0.829106	-0.00305498	0.00381197	0.424619	-0.000712244	0.0057611	0.901834
cg08161666	-0.000182099	0.0109539	0.986767	0.000378804	0.0059482	0.949338	0.00424091	0.0089896	0.638035
cg08161685	0.00502691	0.0139898	0.72004	-0.00242273	0.00759677	0.750395	-0.000718307	0.0114811	0.950227
cg08161713	0.0161043	0.0122526	0.191461	0.0018634	0.00665343	0.779952	-0.0239567	0.0100554	0.0189132
cg08161742	0.00458369	0.0109945	0.677559	-0.000286564	0.00597026	0.961804	-0.000885218	0.00902295	0.922026
cg08161802	-0.0197563	0.0120957	0.105258	0.0074047	0.00656822	0.262046	0.00813195	0.00992665	0.414442
cg08161922	-0.00497479	0.00292703	0.092032	0.000816671	0.00158944	0.608415	0.00595869	0.00240215	0.014632
cg08161931	-0.00953573	0.00913133	0.298642	0.00550891	0.00495851	0.26899	0.00524204	0.00749387	0.485709
cg08161947	-0.00258323	0.0108721	0.812632	0.000907412	0.00590377	0.878128	0.000118407	0.00892247	0.989436
cg08162092	0.000676842	0.00681263	0.92104	-0.00294151	0.0036994	0.42825	0.00151561	0.00559097	0.786836
cg08162124	-0.0249504	0.032508	0.444419	0.0081165	0.0176525	0.646573	0.0372711	0.0266786	0.165213
cg08162205	-0.00920479	0.0155864	0.556023	0.0031502	0.00846373	0.71046	0.00658991	0.0127914	0.607458
cg08162222	0.00233582	0.00596409	0.696077	-0.00101743	0.00323863	0.753999	-0.00696248	0.00489459	0.157715
cg08162224	-0.0406031	0.0195316	0.0399579	0.0108543	0.0106061	0.308361	0.0414178	0.0160292	0.0110794
cg08162226	0.00035751	0.0155029	0.981644	-0.00265494	0.00841841	0.753076	0.00204381	0.0127229	0.872671
cg08162257	0.00338804	0.00277124	0.224105	-0.00137351	0.00150484	0.363382	-0.000983854	0.00227429	0.666154
cg08162263	0.0104259	0.00949416	0.274544	-0.00295772	0.00515553	0.567343	-0.00451148	0.00779164	0.563762
cg08162284	-0.0100678	0.0127821	0.432594	0.0128089	0.00694093	0.0676665	0.00866558	0.0104899	0.410544
cg08162294	-0.00414737	0.00272803	0.13131	-0.00126547	0.00148138	0.394823	0.00501494	0.00223883	0.0271024
cg08162303	0.00235934	0.00750856	0.753949	-0.00370983	0.00407731	0.364879	0.00453612	0.0061621	0.463217
cg08162325	-0.00785916	0.00818272	0.338931	0.00765805	0.00444339	0.0876133	0.00355825	0.00671537	0.597272
cg08162327	-0.00537067	0.0118239	0.650565	0.00489547	0.00642064	0.447418	0.00122977	0.00970362	0.899383
cg08162337	0.0012765	0.00425763	0.764885	-0.000314144	0.00231198	0.892167	-0.00311509	0.00349414	0.374597
cg08162380	-0.0108809	0.0265534	0.68277	0.00268075	0.014419	0.852852	1.42707e-05	0.0217917	0.999479
cg08162389	-0.0137562	0.012154	0.260168	0.00192705	0.00659986	0.770849	0.0080021	0.00997448	0.424134
cg08162426	0.0176338	0.012764	0.169916	-0.00653563	0.0069311	0.347776	-0.0123471	0.0104751	0.241057
cg08162429	0.0607083	0.0187457	0.00158886	-0.0228669	0.0101793	0.0266746	-0.0416125	0.0153841	0.00792006
cg08162457	0.00946481	0.0133133	0.478632	0.00101626	0.00722938	0.888464	-0.00395887	0.0109259	0.717795
cg08162473	-0.0027842	0.00516966	0.591275	0.00454332	0.00280724	0.108434	0.00210687	0.00424262	0.620465
cg08162476	0.0072899	0.0141147	0.606559	0.0105117	0.00766458	0.173023	-0.00928215	0.0115836	0.424675
cg08162498	-0.00781155	0.00743949	0.296014	0.0110752	0.0040398	0.00713939	0.0021954	0.00610542	0.719849
cg08162562	-0.0012471	0.00331295	0.707321	0.000393966	0.001799	0.827062	0.00213076	0.00271886	0.434903
cg08162572	-0.00200223	0.00179517	0.267134	0.00146774	0.000974816	0.135021	0.00194955	0.00147326	0.188482
cg08162582	-0.00393486	0.0124152	0.751891	-0.0070069	0.00674171	0.300928	0.00168318	0.0101889	0.869092
cg08162592	0.0213176	0.0230785	0.357665	-0.00226147	0.0125321	0.857128	-0.00424626	0.01894	0.823021
cg08162687	0.0137759	0.0119932	0.253197	-0.00269704	0.00651258	0.679587	-0.00897316	0.00984256	0.363937
cg08162701	-0.000659453	0.0161869	0.967577	0.000461127	0.00878981	0.958256	0.0144306	0.0132842	0.279721
cg08162748	-0.0298308	0.0173096	0.087631	0.00499759	0.00939946	0.596014	0.022663	0.0142056	0.1135
cg08162780	0.00868276	0.00677789	0.202874	0.000674765	0.00368054	0.854874	-0.0116633	0.00556246	0.038305
cg08162783	-0.00415111	0.00781943	0.596578	0.000860988	0.00424611	0.839689	0.00804145	0.00641722	0.212825
cg08162803	0.00901945	0.00968764	0.353879	-0.0110754	0.00526059	0.0375368	-0.0118347	0.00795042	0.139463
cg08162808	-0.000778958	0.00903378	0.931442	-0.00602559	0.00490553	0.221946	0.002231	0.00741381	0.76404
cg08162850	1.60238e-05	0.0024689	0.994833	0.000371424	0.00134066	0.782266	-0.00132098	0.00202617	0.515786
cg08162865	-0.0175639	0.0180653	0.333063	0.00200978	0.00980984	0.838049	0.0131275	0.0148258	0.377844
cg08162866	0.0104158	0.0112883	0.358179	-0.000473135	0.00612979	0.938616	-0.0157055	0.00926405	0.0928451
cg08162948	0.0154176	0.0189293	0.41713	-0.00672028	0.010279	0.514614	0.0020628	0.0155349	0.894606
cg08162952	0.00937704	0.00669038	0.163858	-0.00615019	0.00363301	0.0933125	-0.00367761	0.00549063	0.504391
cg08162976	-0.00106627	0.00801613	0.894424	0.00593416	0.00435292	0.175585	-0.000851149	0.00657865	0.897293
cg08162988	0.0074448	0.00786462	0.345908	-0.00339781	0.00427065	0.427968	-0.00465685	0.00645431	0.472126
cg08163128	0.0108922	0.00766489	0.158132	-0.00665297	0.0041622	0.112816	-0.00314121	0.0062904	0.618519
cg08163160	0.00196565	0.00687008	0.775326	0.00429263	0.0037306	0.252369	-0.00383734	0.00563811	0.497551
cg08163163	-0.00741666	0.00556561	0.185421	-0.00176686	0.00302224	0.56	0.0090807	0.00456756	0.0492866
cg08163173	-0.00965317	0.0143423	0.502325	0.00139114	0.0077882	0.858564	0.00671354	0.0117704	0.569588
cg08163175	0.0188837	0.0121224	0.122164	-0.00891016	0.00658272	0.178649	-0.0222272	0.00994857	0.0274915
cg08163193	0.0107594	0.00783699	0.172574	-0.00307123	0.00425565	0.472021	-0.00866356	0.00643163	0.180741
cg08163199	0.00288507	0.0133926	0.829837	-0.000381563	0.00727249	0.958252	0.000515613	0.010991	0.962668
cg08163220	-6.28148e-05	0.00248934	0.979914	-0.000167444	0.00135177	0.901644	0.000133544	0.00204295	0.947999
cg08163246	-0.0107405	0.00618076	0.0850573	0.00356357	0.00335628	0.290669	0.00325361	0.0050724	0.522576
cg08163362	0.0065164	0.00731677	0.375081	-0.00198264	0.00397316	0.618769	-0.00415093	0.0060047	0.490846
cg08163494	-0.00497694	0.00688089	0.471031	0.000924033	0.00373646	0.805136	0.00467315	0.00564698	0.409718
cg08163530	0.0210481	0.0142859	0.143514	-0.00312057	0.00775754	0.688271	-0.00698579	0.0117241	0.5525
cg08163568	0.00253031	0.0140965	0.857876	0.00629135	0.00765471	0.412916	-0.00260869	0.0115687	0.822012
cg08163578	-0.0170306	0.00931054	0.0700824	0.0052157	0.00505582	0.304511	0.0146701	0.00764094	0.057456
cg08163619	0.00478614	0.0090069	0.596223	-0.00560332	0.00489094	0.254425	-0.00355473	0.00739175	0.631539
cg08163621	0.00546891	0.00262065	0.039212	-0.00134926	0.00142307	0.345139	-0.00281813	0.0021507	0.192814
cg08163642	-0.0100749	0.00734865	0.173169	-0.00159094	0.00399047	0.690897	0.00974043	0.00603086	0.109154
cg08163714	-0.00273318	0.00849605	0.74829	0.0049723	0.00461353	0.283497	0.00142267	0.00697251	0.8387
cg08163756	-0.0109187	0.0176909	0.538383	0.0120737	0.00960655	0.211482	0.00870597	0.0145185	0.549976
cg08163767	-0.000876437	0.00197926	0.658773	-0.000690999	0.00107478	0.521613	-0.0003652	0.00162433	0.822528
cg08163798	-0.00405626	0.0086188	0.638837	-0.00429445	0.00468019	0.360846	0.00403794	0.00707325	0.569249
cg08163803	8.95054e-05	0.00358556	0.98013	-0.00130719	0.00194703	0.503389	-0.000845079	0.00294258	0.774508
cg08163855	0.0191793	0.0168859	0.258502	0.00495698	0.00916939	0.589876	-0.00821549	0.0138579	0.554505
cg08163906	-0.0261372	0.0180865	0.151267	0.000809169	0.00982135	0.934487	0.0215477	0.0148432	0.149433
cg08163912	-0.00317274	0.00875657	0.717803	-0.00171579	0.004755	0.718912	0.00380845	0.00718631	0.597209
cg08163918	0.00202867	0.00682166	0.766733	0.000832695	0.00370431	0.822559	-0.00326195	0.00559838	0.561315
cg08163927	0.018779	0.0147158	0.204605	-0.0150243	0.00799101	0.0627335	-0.00614404	0.0120769	0.611952
cg08163934	0.0101585	0.0118384	0.392704	-0.00142135	0.0064285	0.825423	-0.0122328	0.00971549	0.210659
cg08164005	0.00238663	0.0147749	0.87197	-0.00591658	0.00802307	0.462421	0.00662938	0.0121254	0.585668
cg08164006	0.00281267	0.00649674	0.665909	-0.00180179	0.00352787	0.610563	-0.00424949	0.00533172	0.427156
cg08164046	-0.0141304	0.0151394	0.352683	0.0185505	0.00822101	0.0260171	0.00910626	0.0124245	0.465163
cg08164072	-0.00234096	0.0021271	0.273499	0.00202406	0.00115506	0.0825016	0.00148397	0.00174566	0.39712
cg08164151	0.00714993	0.00779668	0.361124	-0.00221281	0.00423376	0.602263	-0.00760977	0.00639856	0.236884
cg08164191	0.00690388	0.0127324	0.588757	0.0130395	0.00691395	0.0619365	-0.0129915	0.0104492	0.216398
cg08164233	-0.0292529	0.0109137	0.00848459	0.00494904	0.00592635	0.405477	0.0303872	0.00895659	0.000962657
cg08164263	-0.00479428	0.00805144	0.552762	0.000759628	0.0043721	0.862386	0.00301852	0.00660763	0.648699
cg08164294	-0.00303323	0.00891988	0.734465	0.00425982	0.00484368	0.38107	0.00391553	0.00732034	0.59381
cg08164326	0.0182421	0.0138434	0.190327	-0.0116665	0.00751727	0.123543	-0.00956745	0.011361	0.401541
cg08164334	-0.00120591	0.00672649	0.858049	-0.000326189	0.00365263	0.929004	0.00134549	0.00552028	0.807889
cg08164356	-0.0102532	0.00767923	0.184572	0.000153176	0.00416999	0.970764	0.00821936	0.00630217	0.194884
cg08164371	0.0116449	0.0117667	0.32452	-0.00162198	0.00638958	0.800087	-0.00584759	0.00965668	0.546062
cg08164447	-0.0080109	0.0103003	0.438394	-0.00267576	0.00559327	0.633323	0.00857878	0.0084532	0.312401
cg08164462	0.0193694	0.00921724	0.037887	-0.0138389	0.00500516	0.00667837	-0.0034012	0.00756438	0.653859
cg08164476	-0.00114192	0.00447179	0.798922	-0.00217129	0.00242828	0.373184	-0.00041474	0.00366989	0.910227
cg08164484	0.00369343	0.00330177	0.265738	-0.000970028	0.00179293	0.589581	-0.00209396	0.00270968	0.441317
cg08164500	-0.0247757	0.020457	0.228449	0.0119186	0.0111086	0.285658	0.0106996	0.0167886	0.525244
cg08164556	0.0028382	0.00523382	0.588722	-0.00070332	0.00284207	0.805008	-0.00380324	0.00429527	0.377847
cg08164582	-0.00220902	0.00808745	0.785256	0.00140267	0.00439166	0.750034	-0.000720552	0.00663718	0.913747
cg08164617	0.00686905	0.00700726	0.329102	0.00112135	0.00380509	0.76878	-0.0036836	0.0057507	0.523149
cg08164643	-0.00599079	0.0124293	0.630772	-0.0119321	0.00674938	0.0798544	0.00792098	0.0102005	0.439101
cg08164670	0.0106302	0.0141028	0.452601	-0.012583	0.00765812	0.103219	-0.00809786	0.0115738	0.485611
cg08164720	0.0037828	0.018639	0.839548	0.00605838	0.0101213	0.550687	-0.0104378	0.0152966	0.496446
cg08164746	0.0212395	0.0202863	0.297401	-0.00782355	0.0110159	0.479079	-0.0177529	0.0166485	0.288607
cg08164747	-0.00115191	0.0220802	0.958489	-0.00818538	0.01199	0.496243	0.00765434	0.0181207	0.673552
cg08164776	0.0145305	0.00790903	0.068879	-0.0109025	0.00429477	0.01253	-0.00865368	0.00649076	0.18521
cg08164777	-0.0064304	0.0183287	0.726381	-0.00966221	0.00995287	0.333779	0.00462757	0.0150419	0.758935
cg08164795	-0.0130849	0.00745698	0.0820915	0.00534428	0.0040493	0.189641	0.0118206	0.00611977	0.0559882
cg08164900	-0.000872711	0.00365422	0.811688	-0.00176866	0.00198432	0.374705	0.00127544	0.00299894	0.67145
cg08164906	0.000454092	0.0144858	0.975049	-0.00699998	0.00786607	0.375464	-0.0113245	0.0118881	0.342887
cg08164950	0.0030352	0.0135312	0.822931	-0.00402636	0.0073477	0.584819	0.00433437	0.0111047	0.697056
cg08164961	0.0136552	0.0138693	0.326999	-0.000838735	0.00753132	0.911529	0.00123686	0.0113822	0.913665
cg08164977	0.0127486	0.00866042	0.143861	-0.0025717	0.00470279	0.585592	-0.00953651	0.0071074	0.182434
cg08165016	-0.0152558	0.0274471	0.579459	-0.0137119	0.0149043	0.359589	0.0407859	0.0225252	0.0729195
cg08165028	-0.0165339	0.0124812	0.188014	0.00571425	0.00677755	0.400994	0.0123582	0.010243	0.230212
cg08165078	-0.00521971	0.0105049	0.620262	0.00320622	0.00570436	0.575215	0.00785929	0.00862109	0.363955
cg08165083	0.00123292	0.00752881	0.870221	-0.0030113	0.0040883	0.462956	0.0010726	0.00617872	0.862502
cg08165108	-0.0362268	0.0205643	0.0809085	0.0091204	0.0111668	0.415842	0.0187878	0.0168766	0.268029
cg08165134	0.000225936	0.00838989	0.978565	0.00400796	0.00455588	0.380922	-0.00340787	0.00688538	0.621628
cg08165143	-0.00451783	0.0089724	0.615602	0.00081455	0.0048722	0.867533	0.000582347	0.00736344	0.937108
cg08165151	-0.00277464	0.00401566	0.491049	-7.91243e-06	0.00218059	0.997111	0.00304248	0.00329556	0.35792
cg08165221	0.00156142	0.0038215	0.683637	0.000384003	0.00207515	0.853532	-0.00013213	0.00313621	0.966471
cg08165261	-0.012245	0.0067163	0.0709928	0.0077983	0.00364709	0.0347119	0.00686752	0.00551191	0.215433
cg08165291	-0.00622638	0.00450369	0.169617	0.00267623	0.0024456	0.276212	0.00458122	0.00369607	0.217804
cg08165339	0.0101545	0.00947224	0.286056	-0.00495642	0.00514362	0.337357	-0.00400268	0.00777364	0.607653
cg08165340	8.22942e-06	0.00820761	0.999202	-0.00680562	0.0044569	0.129635	-0.00381484	0.00673579	0.572306
cg08165361	0.0116029	0.0204042	0.570751	-0.0299635	0.0110799	0.00793301	-0.00457007	0.0167452	0.785428
cg08165462	-0.0238736	0.0207838	0.253187	0.00224434	0.011286	0.842739	0.0285353	0.0170568	0.0971772
cg08165487	0.0154557	0.00822823	0.0629773	-0.00217567	0.0044681	0.627274	-0.00896995	0.00675271	0.186813
cg08165520	-0.0281629	0.0116448	0.0172261	-0.00478792	0.00632336	0.450561	0.0231917	0.0095566	0.0168584
cg08165558	0.0076758	0.0127955	0.549817	0.00516182	0.00694821	0.459126	-0.00445617	0.0105009	0.672133
cg08165592	-0.0001995	0.00545932	0.970916	-0.00363936	0.00296452	0.222204	0.00212827	0.00448033	0.635711
cg08165638	0.00815557	0.00737828	0.271421	0.00247541	0.00400656	0.537959	-0.00964336	0.00605518	0.114124
cg08165661	0.0010848	0.00347616	0.75558	-0.0026429	0.00188763	0.164292	0.000858661	0.00285281	0.763992
cg08165666	0.0061541	0.00754834	0.416667	-0.00293974	0.00409891	0.47477	-0.00386629	0.00619474	0.533839
cg08165744	0.0139866	0.0159453	0.382308	0.0077339	0.00865861	0.373698	-0.0149666	0.0130859	0.255224
cg08165782	0.00453109	0.0167683	0.787499	0.00537381	0.00910552	0.556286	-0.00475439	0.0137613	0.730387
cg08165784	-0.0282097	0.0132572	0.0355801	0.00824427	0.00719891	0.254608	0.0163781	0.0108798	0.135096
cg08165794	-0.00485495	0.00654569	0.459849	-0.000219862	0.00355445	0.95079	0.00240329	0.0053719	0.65548
cg08165879	0.0196287	0.00946181	0.0403645	-0.000438355	0.00513796	0.932165	-0.0144717	0.00776509	0.0650324
cg08165888	0.00878282	0.00761399	0.251201	0.00285825	0.00413456	0.490828	-0.00637388	0.00624862	0.309945
cg08165969	0.0139097	0.0128419	0.28111	-0.0122082	0.00697344	0.0827916	-0.00304124	0.0105391	0.773455
cg08165971	-0.00407386	0.00662433	0.539836	-0.00243671	0.00359715	0.499574	0.001866	0.00543644	0.732073
cg08166063	0.000119585	0.0123033	0.992262	0.000222256	0.00668096	0.973522	0.00659169	0.010097	0.515226
cg08166072	-0.00181757	0.0304638	0.952532	0.00866302	0.0165425	0.601553	0.019272	0.025001	0.442448
cg08166154	0.00996056	0.00963806	0.303655	0.00562924	0.00523367	0.284467	-0.00744782	0.00790973	0.34846
cg08166169	-0.0423702	0.0219054	0.0556526	0.023082	0.0118951	0.0548824	0.0380269	0.0179772	0.036663
cg08166198	0.00630075	0.0096884	0.516829	-0.00188809	0.005261	0.72037	-0.00324043	0.00795104	0.684397
cg08166214	-0.00628064	0.010003	0.531388	-0.00343772	0.00543185	0.528125	0.00387044	0.00820925	0.638236
cg08166222	0.00951798	0.0163118	0.56075	0.00703452	0.00885766	0.428804	0.0011129	0.0133867	0.933896
cg08166272	-0.00231955	0.00699621	0.740865	0.00475103	0.00379909	0.213745	0.00302345	0.00574163	0.599543
cg08166362	-0.0162525	0.012244	0.187129	0.00415019	0.00664875	0.533785	0.0109388	0.0100484	0.278705
cg08166391	0.000251893	0.00719416	0.972132	-0.00275522	0.00390658	0.482128	0.00769397	0.00590408	0.19524
cg08166431	-0.00534361	0.00738926	0.471117	0.00100306	0.00401252	0.803067	0.00117098	0.00606419	0.847238
cg08166487	0.00377395	0.0220053	0.864144	-0.0118414	0.0119493	0.323877	-0.00229203	0.0180592	0.899238
cg08166551	-0.0313298	0.0172378	0.0718621	0.0126005	0.00936051	0.181027	0.0244363	0.0141467	0.0869113
cg08166554	0.00344321	0.00460777	0.456501	-0.00231795	0.00250212	0.356269	-0.00261412	0.00378149	0.490838
cg08166587	0.00273496	0.0232661	0.906638	-0.0135024	0.012634	0.287527	0.00873106	0.0190939	0.64838
cg08166588	-0.000903938	0.00605185	0.881539	0.00249322	0.00328628	0.449669	-0.00252917	0.00496661	0.611608
cg08166600	0.00309581	0.00303132	0.309367	-0.00148751	0.00164607	0.368143	-0.00246228	0.00248774	0.324461
cg08166615	-0.00257306	0.00756441	0.734389	-0.00474438	0.00410763	0.250587	0.00211923	0.00620793	0.733473
cg08166631	-0.0280022	0.0276541	0.31348	0.00239572	0.0150168	0.873539	0.0383805	0.0226951	0.0936418
cg08166720	-0.0193952	0.0188639	0.306128	0.0203459	0.0102435	0.0494949	0.00501974	0.0154812	0.746366
cg08166729	-0.00699007	0.00866	0.421312	0.00201603	0.00470256	0.668974	0.00636033	0.00710706	0.372778
cg08166750	-0.0164574	0.0163138	0.315283	0.00707872	0.00885871	0.425973	-0.00212169	0.0133883	0.874374
cg08166758	-0.0110139	0.0119839	0.360077	0.00990235	0.00650752	0.130959	0.00735592	0.00983491	0.456093
cg08166767	-0.00979878	0.0203133	0.630493	0.00709108	0.0110305	0.521653	0.00693029	0.0166706	0.678426
cg08166811	0.00339281	0.00846734	0.689423	0.00401677	0.00459794	0.384238	-0.0035544	0.00694894	0.610025
cg08166820	-0.00310112	0.00759974	0.684025	-0.00342589	0.00412682	0.408251	0.00203414	0.00623693	0.744935
cg08166863	-0.000676191	0.00751874	0.928503	0.00378278	0.00408283	0.35621	-0.00062048	0.00617046	0.920086
cg08166868	0.00031544	0.00726881	0.965464	-0.00419584	0.00394712	0.290104	0.00476493	0.00596534	0.426146
cg08166961	0.00457699	0.00773018	0.555003	-0.00384728	0.00419765	0.361393	-0.00569626	0.00634398	0.3712
cg08166971	-0.0109657	0.0147224	0.457962	0.00637051	0.00799457	0.427252	-0.00469447	0.0120823	0.698367
cg08166982	-0.0020627	0.00261584	0.432077	0.00255784	0.00142046	0.0744882	5.40143e-05	0.00214676	0.979972
cg08166991	-0.0196537	0.0150821	0.195259	-0.00159048	0.00818992	0.846378	0.014775	0.0123776	0.235165
cg08167039	-0.00174018	0.00313823	0.580356	-0.00194963	0.00170413	0.25508	0.00234871	0.00257547	0.363788
cg08167066	0.00263219	0.00658527	0.690146	0.000410307	0.00357594	0.90886	-0.00332584	0.00540438	0.539564
cg08167085	0.00161907	0.00632611	0.798479	-0.00463551	0.00343521	0.179976	-0.00108695	0.00519169	0.834552
cg08167097	-0.0232746	0.0139624	0.0983683	0.00453107	0.00758186	0.551322	0.0188504	0.0114586	0.102805
cg08167110	0.00077279	0.0148315	0.95854	0.000142279	0.0080538	0.985937	0.00392656	0.0121718	0.747615
cg08167129	-0.00240226	0.00358828	0.504597	6.39545e-05	0.00194851	0.973876	0.0026177	0.00294482	0.375988
cg08167132	-0.00745913	0.00897284	0.407604	0.00385854	0.00487244	0.430117	-0.000652492	0.0073638	0.929555
cg08167158	-0.00721944	0.00901974	0.425202	-0.00276429	0.00489791	0.573643	0.00250122	0.00740229	0.736084
cg08167214	-0.000754405	0.00262298	0.774183	-0.00333613	0.00142433	0.0209676	0.00283236	0.00215262	0.190985
cg08167250	0.017704	0.0167695	0.293409	0.00118132	0.00910621	0.89702	-0.00483943	0.0137624	0.725779
cg08167279	-0.0222642	0.013362	0.0985127	-0.000849082	0.00725586	0.907057	0.00924911	0.0109659	0.400811
cg08167286	0.0103637	0.00682951	0.132011	0.00123096	0.00370856	0.740579	-0.00628055	0.00560481	0.264914
cg08167306	-0.0130597	0.00828472	0.117815	0.00711238	0.00449878	0.116759	0.00440105	0.00679907	0.518785
cg08167363	-0.0134951	0.00731426	0.0677216	0.00123059	0.0039718	0.757275	0.0105619	0.00600264	0.0812658
cg08167410	0.000371482	0.0128462	0.976983	0.000632793	0.00697578	0.927886	0.00403728	0.0105426	0.702497
cg08167466	0.0177082	0.0139884	0.208216	0.00184998	0.00759597	0.808035	-0.0113802	0.0114799	0.323706
cg08167559	0.0821804	0.0279017	0.00393755	-0.0366639	0.0151512	0.0171648	-0.0602689	0.0228983	0.00970715
cg08167560	-0.00244846	0.0132403	0.853628	0.00588621	0.00718974	0.41473	0.000587485	0.010866	0.95698
cg08167638	-0.0180585	0.0059126	0.00283062	0.00107016	0.00321066	0.739532	0.0109983	0.00485233	0.0253708
cg08167706	-0.00473551	0.00620396	0.446916	0.00218552	0.00336888	0.51786	0.00482539	0.00509144	0.345337
cg08167722	-0.00287349	0.00263167	0.277267	0.00300103	0.00142905	0.0380136	-0.000284248	0.00215975	0.895532
cg08167727	-0.014286	0.0172822	0.410235	-0.00699861	0.00938459	0.457406	0.0176545	0.0141831	0.215866
cg08167748	0.00292664	0.00886409	0.741901	-0.00108609	0.00481338	0.821901	0.000996453	0.00727455	0.891299
cg08167802	0.000109879	0.00264328	0.966917	0.000131731	0.00143536	0.927043	0.000819803	0.00216928	0.706222
cg08167808	0.015994	0.010831	0.142618	-0.00291839	0.00588147	0.620743	-0.0079789	0.00888876	0.371338
cg08167848	-0.00267698	0.00714411	0.708597	0.00785495	0.0038794	0.0453118	-0.00176203	0.00586301	0.764338
cg08167918	-0.01156	0.00954112	0.228264	0.00243622	0.00518103	0.63913	0.0126416	0.00783018	0.10929
cg08167951	0.0167141	0.0120011	0.166515	0.00279291	0.00651686	0.669077	-0.0233174	0.00984904	0.0196568
cg08168069	-0.0149606	0.0364903	0.682611	-0.0124965	0.019815	0.529572	-0.0132969	0.0299467	0.657902
cg08168075	0.00383576	0.00606026	0.528089	0.00488562	0.00329085	0.140508	-0.00366024	0.00497352	0.46333
cg08168090	0.0101835	0.00772292	0.190039	-0.000681454	0.0041937	0.871215	-0.0106151	0.00633802	0.0968082
cg08168141	0.022372	0.0146447	0.129469	0.00811291	0.00795236	0.309877	-0.0165397	0.0120185	0.171561
cg08168165	0.00041516	0.0211294	0.984359	0.00788237	0.0114737	0.493532	0.00102165	0.0173404	0.953125
cg08168175	-0.00237981	0.00889108	0.78946	0.00531758	0.00482804	0.273129	-0.00225581	0.0072967	0.757789
cg08168202	0.00324064	0.0183655	0.860263	0.00449454	0.00997286	0.653109	-0.0137446	0.0150721	0.363807
cg08168213	0.0019943	0.00748047	0.790276	0.00403875	0.00406205	0.322276	-0.00236916	0.00613905	0.700304
cg08168258	0.00627599	0.0166403	0.706784	-0.00443382	0.00903604	0.624629	0.000735244	0.0136563	0.957161
cg08168294	-0.00833544	0.00879414	0.345289	-0.00369387	0.0047754	0.440873	0.0140575	0.00721714	0.0539884
cg08168306	-0.00230569	0.00213911	0.283448	-0.000279143	0.00116158	0.810535	0.00347232	0.00175552	0.0504354
cg08168400	0.00493622	0.0160663	0.759241	-0.00240887	0.00872433	0.782982	-0.00474568	0.0131852	0.719594
cg08168424	-0.0105394	0.0150658	0.485681	0.00654314	0.00818106	0.425556	0.00531707	0.0123642	0.668009
cg08168431	0.00284649	0.00340664	0.405208	-0.00273255	0.00184988	0.142492	-0.00377666	0.00279575	0.179514
cg08168435	0.000992453	0.00824442	0.904403	-0.00452482	0.00447689	0.314375	-0.00294847	0.006766	0.663852
cg08168529	-0.00235653	0.00703297	0.738212	4.43317e-05	0.00381905	0.990759	0.00136391	0.00577179	0.813635
cg08168580	-0.0114827	0.0115605	0.322759	0.00478039	0.00627758	0.447987	0.00553058	0.00948741	0.561128
cg08168585	0.0159846	0.0101914	0.119653	-0.000883667	0.00553417	0.87343	-0.00561144	0.00836388	0.503682
cg08168609	0.00240319	0.00949938	0.800753	0.00307109	0.00515836	0.552825	-0.0071619	0.00779592	0.360277
cg08168630	-0.0212852	0.00882665	0.0175441	0.00159014	0.00479305	0.740702	0.020024	0.00724382	0.00669053
cg08168669	-0.0037789	0.00727186	0.604344	0.00558492	0.00394877	0.160085	0.00510385	0.00596784	0.394285
cg08168689	0.00200174	0.00985931	0.839486	0.00707827	0.00535381	0.188878	-0.00354604	0.0080913	0.662062
cg08168737	-0.0230368	0.0207946	0.270354	-0.00881599	0.0112919	0.436635	0.0142635	0.0170656	0.405079
cg08168768	0.0248168	0.0252043	0.326969	-0.00444233	0.0136865	0.746117	-0.0164476	0.0206846	0.428233
cg08168781	0.0130123	0.0106117	0.222733	-0.00947793	0.00576236	0.102866	-0.0135595	0.00870875	0.122343
cg08168818	0.0258771	0.0151809	0.0910959	-0.00434169	0.00824356	0.599479	-0.0219734	0.0124586	0.0805566
cg08168833	0.0187975	0.0130981	0.154085	-0.00832878	0.00711252	0.244128	-0.0140623	0.0107493	0.193527
cg08168844	-0.0226057	0.0133196	0.0924913	0.00395598	0.00723283	0.585523	0.023705	0.0109311	0.0322678
cg08168847	0.000883841	0.00223671	0.693496	0.00182414	0.00121458	0.135996	0.00202416	0.00183562	0.272557
cg08168884	-0.00644226	0.0185325	0.72879	0.000390247	0.0100635	0.969137	0.00889578	0.0152092	0.559816
cg08168896	0.0127541	0.0115347	0.271261	-0.00918546	0.00626357	0.145368	-0.00921733	0.00946623	0.332339
cg08168897	-0.00204332	0.0066611	0.75961	0.00591204	0.00361712	0.105021	0.00215841	0.00546661	0.693729
cg08168943	-0.00545597	0.017366	0.753982	0.00236484	0.00943009	0.802455	0.00512016	0.0142518	0.720087
cg08168997	-0.00555738	0.00833867	0.506514	-0.00291003	0.00452807	0.52178	0.00787033	0.00684335	0.25261
cg08169026	-0.00302682	0.0124719	0.808697	-0.0065508	0.0067725	0.335534	0.00946811	0.0102354	0.356972
cg08169092	0.00690407	0.00655924	0.294844	0.00196772	0.0035618	0.581761	-0.00556963	0.00538301	0.303094
cg08169145	0.00903819	0.00684609	0.189509	0.0027378	0.00371757	0.463025	-0.0092246	0.00561842	0.103477
cg08169157	-0.0113489	0.00876939	0.198325	0.00537524	0.00476196	0.261444	0.00891532	0.00719683	0.218063
cg08169200	0.000615542	0.00797661	0.93863	0.00808199	0.00433146	0.0647223	-0.00133458	0.00654621	0.838832
cg08169237	0.00552638	0.014002	0.69384	-0.0181469	0.00760339	0.018708	0.00115683	0.0114911	0.919994
cg08169251	0.00805657	0.0114867	0.484546	0.00254185	0.00623753	0.684426	-0.0072413	0.00942688	0.444041
cg08169266	0.00539773	0.00765814	0.482403	0.00405388	0.00415853	0.331782	-0.0018653	0.00628486	0.767184
cg08169279	-0.00187592	0.00345969	0.588763	0.00140936	0.00187868	0.454744	0.000689378	0.00283929	0.808613
cg08169311	-0.0141789	0.00817083	0.0854874	0.00191307	0.00443693	0.667189	0.00972184	0.00670561	0.149958
cg08169325	0.00119191	0.00312831	0.703931	-0.00275809	0.00169874	0.107321	0.000543036	0.00256733	0.832875
cg08169341	-0.00354472	0.0134327	0.79236	0.00726361	0.00729423	0.321532	0.00757597	0.0110239	0.493383
cg08169394	-0.00359067	0.00862498	0.677994	0.00222878	0.00468354	0.635107	0.0023606	0.00707832	0.739393
cg08169409	-0.000755729	0.00226271	0.739021	-0.000179228	0.0012287	0.884292	-0.00169689	0.00185695	0.362819
cg08169489	0.0111498	0.00676413	0.102129	-0.00507254	0.00367307	0.170075	-0.00676314	0.00555116	0.225706
cg08169543	-0.00035035	0.00615474	0.954709	-0.00339958	0.00334215	0.311298	0.000685608	0.00505105	0.892278
cg08169575	-0.00283785	0.0190941	0.882122	-0.00181829	0.0103685	0.861114	0.016021	0.0156701	0.308838
cg08169601	0.000265809	0.00235619	0.910384	-0.00169656	0.00127946	0.187588	0.000848395	0.00193367	0.661705
cg08169659	-0.00288777	0.00338238	0.395089	-0.00127057	0.00183671	0.490542	0.000791556	0.00277584	0.776059
cg08169728	-0.00794065	0.00776543	0.308757	-0.00364249	0.00421679	0.389575	0.0107699	0.00637291	0.093869
cg08169778	0.00660036	0.00595961	0.270486	-0.00563098	0.00323619	0.0846555	-0.00318477	0.00489091	0.516301
cg08169794	-0.0104719	0.0137885	0.449196	0.000693385	0.00748744	0.926385	0.0182293	0.0113159	0.110057
cg08169827	-0.0179804	0.0165898	0.280815	0.0031263	0.00900862	0.729228	0.0121156	0.0136149	0.375471
cg08169830	-0.0182368	0.020591	0.377728	0.0224707	0.0111814	0.0469153	0.0133343	0.0168986	0.431764
cg08169864	-0.000304944	0.00565939	0.957126	0.000599215	0.00307317	0.845766	-0.00140656	0.00464453	0.762581
cg08169949	0.00385835	0.00576385	0.504639	-0.00192936	0.00312989	0.538884	-0.00737589	0.00473026	0.121798
cg08169950	0.0126091	0.0131737	0.340593	0.00147593	0.00715357	0.836922	-0.0133846	0.0108113	0.218346
cg08170023	-0.0013534	0.00808639	0.867388	0.00174633	0.00439108	0.691622	-0.000916056	0.00663631	0.890464
cg08170065	0.0340617	0.0113731	0.00339177	-0.00202921	0.00617586	0.743104	-0.0246611	0.00933368	0.00943848
cg08170119	0.0078635	0.00909667	0.389229	-0.00262479	0.00493968	0.596235	0.00258278	0.00746542	0.73003
cg08170138	-0.00122132	0.0033873	0.719122	0.000467501	0.00183938	0.799844	-0.0016617	0.00277988	0.55123
cg08170140	-0.00236102	0.00326999	0.47181	0.00213965	0.00177567	0.230797	0.000187511	0.0026836	0.944422
cg08170141	-0.0238517	0.0132116	0.0737528	0.0162735	0.00717416	0.02526	0.00810739	0.0108424	0.456209
cg08170293	-0.0110586	0.057533	0.847929	0.0168552	0.0312416	0.590625	-0.0131077	0.047216	0.781832
cg08170294	0.00681993	0.0128284	0.596055	-0.00642261	0.00696607	0.358554	-0.0103142	0.0105279	0.329387
cg08170375	-0.00294744	0.00730995	0.687576	0.000315859	0.00396945	0.936722	0.00412437	0.0059991	0.493216
cg08170376	-0.00358928	0.022232	0.872038	0.014001	0.0120725	0.248663	-0.00292597	0.0182453	0.872885
cg08170427	-0.0122484	0.0135966	0.369644	0.00237436	0.00738327	0.748376	0.00648905	0.0111585	0.562069
cg08170489	-0.00466657	0.0125314	0.71032	-0.00108101	0.00680483	0.874072	0.0116408	0.0102843	0.260134
cg08170492	0.00740588	0.0100531	0.462888	-0.000315145	0.00545905	0.954069	-0.00624353	0.00825035	0.450812
cg08170494	0.0021192	0.00516344	0.682293	-0.000181181	0.00280385	0.948595	-0.00382295	0.00423751	0.368938
cg08170510	-0.0155754	0.0171465	0.365669	0.00272179	0.00931091	0.77059	0.00669468	0.0140717	0.635193
cg08170519	0.00215515	0.00487842	0.659522	0.00347126	0.00264908	0.192803	-1.78421e-05	0.0040036	0.996452
cg08170583	0.00494514	0.018282	0.787289	-0.00156906	0.00992753	0.874706	-0.0034723	0.0150036	0.81741
cg08170608	-0.00223224	0.012992	0.863898	-0.00328327	0.00705495	0.642576	-0.00258643	0.0106623	0.808784
cg08170622	-0.00186365	0.0027424	0.498204	0.00259089	0.00148918	0.0846887	-0.000712306	0.00225062	0.752228
cg08170679	0.00751768	0.00792502	0.344903	8.26921e-05	0.00430345	0.984704	-0.00346715	0.00650388	0.595046
cg08170745	0.00236092	0.0057744	0.683437	-0.00140724	0.00313562	0.654465	-0.00462829	0.00473891	0.330882
cg08170757	0.000469652	0.00226813	0.836341	0.00143428	0.00123164	0.24673	-0.000432251	0.0018614	0.8168
cg08170787	-0.0013411	0.00433246	0.757491	0.000237727	0.00235262	0.919696	-0.00238564	0.00355555	0.503651
cg08170799	0.025119	0.0130806	0.057406	-0.00770633	0.00710302	0.280322	-0.0157736	0.0107349	0.144586
cg08170824	-0.00584199	0.0192472	0.762064	0.0191394	0.0104517	0.0697729	0.0173476	0.0157958	0.274495
cg08170837	0.0156227	0.0158881	0.32762	0.00119454	0.00862758	0.890133	-0.00551517	0.013039	0.673139
cg08170869	-0.00626204	0.00478748	0.1936	0.00370654	0.0025997	0.156771	0.00593505	0.00392898	0.133762
cg08170911	-0.0128834	0.0162809	0.43046	0.00200246	0.00884089	0.821233	0.00216577	0.0133614	0.871531
cg08170950	-0.0115415	0.0119778	0.337373	0.00618882	0.00650417	0.343429	0.00755722	0.00982986	0.443658
cg08170955	-0.0235964	0.0110742	0.0353373	0.00446588	0.00601354	0.459284	0.00623561	0.00908836	0.494088
cg08171022	0.00883257	0.0129129	0.495407	-0.00432644	0.00701198	0.538506	-0.00116418	0.0105973	0.912723
cg08171028	0.000486646	0.00212461	0.819254	-0.000361546	0.00115371	0.754588	-0.000736965	0.00174362	0.673366
cg08171081	0.00251836	0.0105739	0.812194	0.00156464	0.00574182	0.78575	0.00288889	0.00867771	0.739837
cg08171091	0.000479609	0.0114319	0.966612	-0.00296159	0.00620774	0.634251	0.00715945	0.00938186	0.447027
cg08171100	-0.00136057	0.00256141	0.596364	4.14737e-05	0.0013909	0.976266	0.00192702	0.00210209	0.361295
cg08171122	0.0333393	0.0153752	0.032284	-0.00590174	0.00834906	0.481139	-0.0254683	0.0126181	0.0459833
cg08171125	-0.0075283	0.0135663	0.580072	8.60818e-05	0.00736679	0.990698	0.0110548	0.0111336	0.322926
cg08171142	-0.00502092	0.0184953	0.786539	0.00493176	0.0100433	0.624371	0.00218811	0.0151787	0.88564
cg08171158	0.0289647	0.0294502	0.327514	9.93113e-05	0.0159921	0.995056	0.000461245	0.0241691	0.984809
cg08171193	0.00199528	0.0152247	0.895971	0.00490279	0.00826733	0.554377	-0.00278197	0.0124945	0.824217
cg08171195	-0.00542303	0.00368043	0.143479	0.0002587	0.00199855	0.897243	0.00437913	0.00302045	0.149951
cg08171206	-0.00572497	0.00767008	0.457016	0.00329363	0.00416501	0.430771	0.00324627	0.00629465	0.607086
cg08171228	0.00549844	0.0120306	0.648544	-0.00820356	0.00653285	0.211871	0.00622558	0.0098732	0.529641
cg08171259	-0.0115847	0.009433	0.222031	0.000269004	0.00512232	0.958213	0.00598298	0.00774144	0.441268
cg08171276	-0.00292545	0.00907768	0.747861	0.00528194	0.00492937	0.286279	0.00263273	0.00744984	0.724469
cg08171351	0.00366159	0.0168164	0.828036	0.00316369	0.00913166	0.729664	-0.0143395	0.0138008	0.301067
cg08171365	0.0151578	0.00853473	0.0784962	-0.00325315	0.00463454	0.484201	-0.00579646	0.00700425	0.40971
cg08171471	0.00703505	0.0132945	0.597755	0.0058118	0.00721921	0.42253	-0.0144551	0.0109105	0.187957
cg08171483	0.010515	0.0141232	0.45815	-0.0111672	0.00766917	0.148208	-0.00318858	0.0115905	0.783754
cg08171502	0.00371847	0.0069339	0.592852	-0.00309102	0.00376525	0.41346	-0.0061931	0.00569049	0.278831
cg08171503	0.00822766	0.0119917	0.494085	-0.0101613	0.00651173	0.121522	-0.00229579	0.00984129	0.815977
cg08171505	0.00487413	0.0173839	0.779711	0.0038246	0.0094398	0.686149	0.0114715	0.0142665	0.423081
cg08171637	-0.000335748	0.00237148	0.887673	-0.000804657	0.00128776	0.533365	0.00120882	0.00194622	0.535809
cg08171667	0.000356892	0.0111893	0.974613	0.00434615	0.006076	0.475941	0.000254227	0.00918276	0.977963
cg08171819	-0.00183679	0.00316807	0.563247	-0.000943765	0.00172033	0.584394	0.00233863	0.00259996	0.370358
cg08171885	-0.00529703	0.0124809	0.672096	-0.000628107	0.0067774	0.926329	0.00425405	0.0102428	0.678716
cg08171890	0.0184666	0.0161008	0.253898	0.00655471	0.00874308	0.455035	-0.0287938	0.0132136	0.0314563
cg08171914	0.0155271	0.00925105	0.0961042	-0.000374655	0.00502351	0.940684	-0.0135966	0.00759212	0.076063
cg08171930	0.00783346	0.00985739	0.428512	0.00492323	0.00535277	0.359714	-0.00894126	0.00808973	0.271458
cg08171931	-0.00694433	0.010774	0.520564	0.00229389	0.00585051	0.695755	0.00968535	0.00884198	0.275741
cg08171933	0.00709672	0.0113567	0.533336	0.00259525	0.00616693	0.674697	-0.00361083	0.00932019	0.699194
cg08171937	-0.00383129	0.00245838	0.121996	1.70659e-05	0.00133495	0.989823	0.00373236	0.00201753	0.067003
cg08171966	-0.0124384	0.0111129	0.265461	-0.00143343	0.00603456	0.812682	0.00711669	0.00912013	0.436874
cg08172009	0.00470832	0.00451096	0.298889	-0.000713231	0.00244955	0.771471	-0.00118174	0.00370204	0.75017
cg08172037	0.00788548	0.00684541	0.251844	-0.00372858	0.0037172	0.318032	-0.00640574	0.00561786	0.256661
cg08172044	0.0056476	0.00289028	0.0532402	-0.00277327	0.00156948	0.0800021	-0.00476435	0.00237198	0.0470302
cg08172057	0.00164119	0.00411541	0.69082	-0.000613123	0.00223475	0.784324	-0.00204638	0.00337742	0.545829
cg08172065	-0.0164068	0.00850696	0.0563534	0.0014234	0.00461946	0.758566	0.0133724	0.00698146	0.0580362
cg08172105	0.016404	0.0266454	0.539403	-0.0190867	0.014469	0.189862	-0.0199009	0.0218673	0.364772
cg08172212	0.00469639	0.0105422	0.656845	-0.00605553	0.00572464	0.292464	-0.00120869	0.00865174	0.889149
cg08172221	-0.00334161	0.00528597	0.52859	-0.00505074	0.00287039	0.0812558	0.00428419	0.00433807	0.325525
cg08172304	-0.0146812	0.0117287	0.213324	0.0106179	0.00636894	0.0983328	0.00131041	0.00962548	0.891959
cg08172311	0.0123179	0.0430183	0.775156	-0.0263178	0.0233599	0.262352	0.0125695	0.0353041	0.722496
cg08172426	-0.00409279	0.00754172	0.588443	0.00321144	0.00409531	0.434623	-0.00124845	0.00618931	0.840516
cg08172463	-0.000511328	0.0194381	0.979061	0.00534208	0.0105553	0.613796	0.00294092	0.0159524	0.854073
cg08172466	-0.00125528	0.00513214	0.807228	0.00117067	0.00278686	0.675255	0.0021287	0.00421182	0.614282
cg08172479	0.00147661	0.0408829	0.971254	0.00396325	0.0222003	0.858641	0.00857186	0.0335517	0.798828
cg08172505	-0.00234907	0.0115967	0.839851	0.000202411	0.00629727	0.974417	0.00176022	0.00951717	0.853607
cg08172536	-0.00228644	0.00164054	0.166214	0.00175945	0.000890846	0.0507694	0.00184899	0.00134635	0.172441
cg08172575	0.00534769	0.0148151	0.718819	-0.00676897	0.00804489	0.40195	-0.00765553	0.0121584	0.530229
cg08172581	-0.0127443	0.0121402	0.296132	0.00538423	0.00659241	0.415847	0.011591	0.00996321	0.247191
cg08172637	0.00459304	0.00314562	0.147102	-0.00380632	0.00170814	0.0278916	-0.000747559	0.00258154	0.772683
cg08172649	0.00309895	0.0112104	0.782732	-0.00600682	0.00608746	0.325929	-0.000971107	0.00920008	0.916128
cg08172674	0.0253584	0.0200163	0.207871	0.00439889	0.0108693	0.686477	-0.00992281	0.0164269	0.547049
cg08172780	-0.00451952	0.00496685	0.364845	0.00373401	0.00269711	0.169023	0.00277533	0.00407618	0.497387
cg08172787	-0.00114078	0.00331264	0.731225	-0.00257715	0.00179883	0.154786	0.00376744	0.00271861	0.168612
cg08172807	-0.0273162	0.0235791	0.249172	0.00732891	0.0128039	0.568222	0.0197501	0.0193508	0.309666
cg08172839	0.00266679	0.0106103	0.80202	-0.00197665	0.00576161	0.732198	-0.00259231	0.00870761	0.766489
cg08172915	-0.0119436	0.0232929	0.60915	0.00856336	0.0126486	0.499813	0.0211004	0.019116	0.272083
cg08172927	0.00640827	0.00729658	0.381719	-0.00261506	0.0039622	0.510631	-0.00404561	0.00598813	0.500709
cg08172933	-0.00593212	0.013623	0.664089	-0.00150477	0.00739756	0.839187	0.00753478	0.0111801	0.501758
cg08172935	0.00345331	0.00270738	0.204813	-0.000204974	0.00147016	0.889371	-0.00467821	0.00222188	0.0375225
cg08172947	-0.00349721	0.0135792	0.797241	-0.00297166	0.00737378	0.687728	0.00119883	0.0111441	0.914529
cg08172971	0.00822954	0.0164534	0.617953	0.00419956	0.00893454	0.63926	-0.00832103	0.0135029	0.53901
cg08173049	-0.0035162	0.0040416	0.386195	0.000233039	0.00219467	0.91563	-0.00265327	0.00331685	0.425471
cg08173235	0.0419154	0.0155906	0.00829381	-0.00469983	0.00846604	0.579926	-0.0403633	0.0127949	0.00207249
cg08173263	0.00602195	0.015159	0.69195	-0.000671882	0.00823164	0.935096	0.000598148	0.0124406	0.961739
cg08173348	-0.000215777	0.00249656	0.931282	-0.000470392	0.00135568	0.729271	-0.00148675	0.00204887	0.469598
cg08173356	-0.0051097	0.00302357	0.0938688	0.00130134	0.00164186	0.429718	0.00394706	0.00248137	0.114553
cg08173404	0.000321828	0.00462814	0.944688	0.000208367	0.00251318	0.934074	0.00184763	0.0037982	0.627617
cg08173434	0.00782994	0.0120696	0.517863	0.00953311	0.00655404	0.148644	-0.00925254	0.00990523	0.352295
cg08173459	-0.00165017	0.00663139	0.803947	0.00154958	0.00360098	0.667803	0.00294516	0.00544223	0.589486
cg08173467	0.00289202	0.00306171	0.346944	-0.00142808	0.00166257	0.392231	0.000256416	0.00251267	0.918904
cg08173491	-0.000780779	0.00834543	0.925631	0.0041057	0.00453174	0.366924	0.00490324	0.0068489	0.47556
cg08173515	-0.00312177	0.00556415	0.575905	-0.00176814	0.00302145	0.559615	0.00113341	0.00456637	0.804436
cg08173520	-0.00225999	0.00470011	0.631586	-0.000436831	0.00255226	0.864417	-0.00137282	0.00385727	0.722594
cg08173533	0.00124168	0.010825	0.908888	-0.0065685	0.00587822	0.266245	-0.00244434	0.00888385	0.783721
cg08173535	0.00164117	0.00435448	0.70698	-0.00356362	0.00236458	0.134655	0.00176021	0.00357362	0.623307
cg08173619	0.00616325	0.00664408	0.35563	0.00644993	0.00360787	0.0765721	-0.00583581	0.00545264	0.286839
cg08173649	0.00788197	0.00846932	0.354072	0.00316752	0.00459902	0.492438	-0.00154401	0.00695057	0.824616
cg08173660	-0.0103421	0.0100072	0.30365	-0.00172611	0.00543411	0.751358	0.0138582	0.00821265	0.0943558
cg08173692	0.0102978	0.00411791	0.013868	-0.00408704	0.00223611	0.0702983	-0.00578022	0.00337947	0.0900124
cg08173709	-0.033622	0.018117	0.0661554	0.0181466	0.00983793	0.0677927	0.0320703	0.0148682	0.0331849
cg08173730	-0.00239971	0.0171164	0.888758	0.00449128	0.00929456	0.629903	0.00761693	0.014047	0.588746
cg08173811	-0.00335341	0.0216709	0.877308	0.00716178	0.0117677	0.544048	0.0011702	0.0177848	0.947658
cg08173820	-0.000325876	0.00792696	0.967283	-0.00040192	0.0043045	0.925778	0.00405572	0.00650547	0.534291
cg08173862	-0.00544736	0.0104425	0.602961	-0.00318543	0.00567051	0.575427	0.0011708	0.00856993	0.891583
cg08173915	-0.00235395	0.0119606	0.84434	0.00154655	0.00649485	0.812232	0.000728966	0.00981577	0.940935
cg08173919	-0.00287987	0.0150757	0.848857	-0.0041334	0.00818642	0.614633	0.0135888	0.0123723	0.27446
cg08173959	0.00416373	0.00749702	0.579759	-0.0030565	0.00407104	0.454381	-0.00430281	0.00615263	0.485813
cg08173973	-0.010855	0.0115282	0.34846	0.011469	0.00626005	0.0696418	0.000451068	0.00946092	0.96206
cg08174003	0.000551461	0.00410381	0.893349	0.000179482	0.00222845	0.935953	0.000921978	0.0033679	0.784787
cg08174031	-0.00277872	0.00688669	0.68737	-0.00212139	0.00373962	0.571684	0.00462639	0.00565175	0.414797
cg08174102	0.00403324	0.0143417	0.779066	0.0079972	0.00778782	0.306727	0.00274796	0.0117699	0.815827
cg08174149	-0.0134905	0.0181323	0.458458	-0.00111147	0.0098462	0.910329	-0.0001881	0.0148807	0.989937
cg08174179	-0.0201999	0.0112903	0.0763453	0.00151953	0.00613089	0.804713	0.0075543	0.00926572	0.416665
cg08174182	-0.0354745	0.0178332	0.0491568	0.023773	0.00968379	0.0156578	0.0144554	0.0146353	0.325462
cg08174191	-0.0316033	0.0191959	0.102545	0.0187249	0.0104238	0.0751826	0.0365751	0.0157537	0.0220916
cg08174206	-0.00613235	0.00729748	0.402542	-0.00329183	0.00396269	0.407939	0.0041442	0.00598887	0.490406
cg08174210	0.00132957	0.00918062	0.885115	-0.000127582	0.00498527	0.979629	0.000841485	0.00753432	0.911275
cg08174244	-0.00472161	0.0084395	0.576982	-0.000332826	0.00458283	0.942237	-0.00262244	0.0069261	0.705691
cg08174279	0.00264289	0.00835391	0.752324	-0.0014704	0.00453635	0.74645	-0.00228207	0.00685586	0.739871
cg08174320	-0.00794068	0.00738755	0.284784	-0.000281005	0.0040116	0.944283	0.00961306	0.00606279	0.115705
cg08174328	-0.00723247	0.006541	0.271263	-0.00130154	0.0035519	0.714744	0.0103547	0.00536805	0.0563128
cg08174355	0.00385729	0.0105382	0.715047	-0.00398292	0.00572248	0.487889	0.00606521	0.00864848	0.484595
cg08174370	0.000944238	0.00826896	0.909295	-0.000107676	0.00449022	0.980912	0.00501441	0.00678614	0.46153
cg08174373	0.00305541	0.00332186	0.359696	-0.00215806	0.00180384	0.234125	-0.000440274	0.00272617	0.871997
cg08174386	0.00122201	0.0138201	0.929701	0.00222286	0.0075046	0.767636	-0.000769494	0.0113418	0.946032
cg08174387	-0.117061	0.0768264	0.130452	-0.0399194	0.0417184	0.340727	0.140067	0.0630497	0.028362
cg08174432	0.0104243	0.00948471	0.27414	-0.000729551	0.0051504	0.887616	-0.011507	0.00778388	0.142181
cg08174442	0.0095696	0.00812607	0.241481	-0.0114202	0.00441263	0.010954	-0.00433922	0.00666888	0.516618
cg08174462	-0.00314871	0.00328547	0.339976	0.000401816	0.00178408	0.822223	0.0019364	0.00269631	0.474177
cg08174482	0.00874973	0.0115489	0.450294	-0.00021955	0.00627127	0.972136	-0.0039249	0.00947787	0.679598
cg08174504	-0.00198011	0.00336503	0.557445	-0.000457959	0.00182728	0.802573	0.00366318	0.0027616	0.18743
cg08174715	0.0110279	0.00926558	0.236531	0.0021755	0.00503141	0.666309	-0.0153532	0.00760405	0.0459108
cg08174718	-0.000357353	0.00205444	0.862231	-0.00057187	0.00111561	0.609252	0.00054978	0.00168603	0.744984
cg08174779	0.0141265	0.0185022	0.446795	-0.0033794	0.0100471	0.737242	-0.0205726	0.0151843	0.178237
cg08174890	0.000233202	0.0067267	0.972407	0.00330081	0.00365274	0.368154	0.0042089	0.00552044	0.447441
cg08174955	-0.0012647	0.00990555	0.898639	-0.00390483	0.00537892	0.46941	0.00963997	0.00812925	0.238241
cg08175009	0.00288656	0.00607731	0.635748	-0.00207064	0.00330011	0.531667	-0.00322789	0.0049875	0.518853
cg08175029	-0.00212624	0.00573139	0.711364	0.000615844	0.00311227	0.843507	0.00504695	0.00470362	0.285623
cg08175041	0.0237638	0.0122206	0.054381	-0.0151786	0.00663606	0.0240919	-0.0234467	0.0100292	0.0212037
cg08175052	-0.000391046	0.0100743	0.969107	-0.00118464	0.00547057	0.828962	0.00129112	0.00826777	0.876191
cg08175065	-0.00702134	0.0208023	0.736363	0.0163328	0.0112961	0.151055	0.0110122	0.017072	0.520242
cg08175125	-0.0267104	0.0281627	0.344989	0.00454872	0.0152929	0.766692	0.0394268	0.0231125	0.0908551
cg08175250	0.0297158	0.0169778	0.0828599	-0.0187023	0.00921931	0.0449152	-0.0148088	0.0139333	0.290185
cg08175271	-0.00237953	0.00634546	0.708384	0.00117555	0.00344572	0.733633	-0.00108977	0.00520757	0.834628
cg08175318	0.0478276	0.0185649	0.0113137	-0.0170395	0.0100811	0.0938153	-0.0429484	0.0152358	0.00571584
cg08175337	0.0106591	0.0110053	0.334901	-0.00143709	0.00597613	0.810412	-0.00848329	0.00903183	0.349652
cg08175352	0.0161328	0.0154567	0.298896	-0.000173857	0.00839333	0.983512	-0.0139743	0.012685	0.273021
cg08175384	0.0227414	0.00820358	0.0065417	0.000783735	0.00445472	0.86067	-0.0175726	0.00673249	0.0103118
cg08175396	-0.0126763	0.00925879	0.173754	0.00540354	0.00502772	0.284838	0.00119619	0.00759847	0.875198
cg08175413	-0.0154494	0.0133273	0.248874	0.00107937	0.00723702	0.881711	0.00643729	0.0109374	0.557366
cg08175536	0.00279606	0.00966375	0.772869	0.00952779	0.00524762	0.0721497	-0.00950261	0.00793081	0.233419
cg08175546	-0.00949842	0.0112297	0.399483	-0.000115537	0.00609795	0.984918	0.00655838	0.00921593	0.478197
cg08175609	-0.000895846	0.00769391	0.907519	0.00363105	0.00417795	0.386686	-7.4758e-05	0.00631421	0.990575
cg08175635	0.00817776	0.00691712	0.239656	-0.0118303	0.00375614	0.00210574	-0.00337371	0.00567672	0.553528
cg08175639	-0.00354069	0.0078509	0.652883	0.00328315	0.0042632	0.442884	0.00221333	0.00644305	0.731862
cg08175640	-0.0198587	0.00876066	0.0253577	0.00744779	0.00475722	0.12032	0.0125384	0.00718966	0.0839618
cg08175655	0.00999368	0.0138435	0.471885	-0.00719985	0.0075173	0.340279	0.0138927	0.011361	0.224005
cg08175831	0.0118176	0.0165861	0.477663	0.00275531	0.00900658	0.760242	-0.00346684	0.0136118	0.799435
cg08175854	-0.00895629	0.00799659	0.265148	0.00201691	0.00434232	0.643224	0.00241448	0.00656262	0.713644
cg08175928	-0.00298847	0.00946558	0.752814	0.00154426	0.00514001	0.764409	0.00957258	0.00776818	0.220472
cg08175935	0.00838613	0.0169952	0.622685	-0.0137287	0.00922875	0.139717	-0.00209171	0.0139476	0.881063
cg08175943	-0.00438666	0.0184371	0.812381	0.00151831	0.0100117	0.879738	-0.00918035	0.0151309	0.545282
cg08175981	-0.00127206	0.00192305	0.509686	-0.000870772	0.00104426	0.406162	0.00145784	0.0015782	0.357646
cg08176005	0.0157649	0.0130862	0.230905	-0.0164999	0.00710606	0.0220775	-0.0155239	0.0107395	0.151162
cg08176056	-0.00822657	0.00776545	0.291747	-0.00154584	0.0042168	0.714628	0.00698555	0.00637292	0.275416
cg08176081	-0.00724702	0.00959524	0.4517	0.00371329	0.00521042	0.477561	0.00403478	0.00787459	0.609413
cg08176083	-0.0114571	0.0120047	0.341981	0.00500043	0.00651881	0.444679	0.0063761	0.00985199	0.518858
cg08176140	-0.00569057	0.0132123	0.667528	0.00122634	0.00717455	0.864593	0.00830155	0.010843	0.445547
cg08176158	-0.00177222	0.00620954	0.775872	-0.0042222	0.00337191	0.213165	0.00745082	0.00509603	0.146569
cg08176183	0.00595303	0.0377214	0.874891	-0.0147207	0.0204835	0.473872	0.000720491	0.0309571	0.981474
cg08176194	-0.001173	0.00291834	0.688508	0.00054481	0.00158472	0.731661	-0.0028125	0.00239502	0.242805
cg08176240	0.00853205	0.00756227	0.261674	0.00197406	0.00410647	0.631671	-0.00719479	0.00620618	0.248846
cg08176244	-0.0166739	0.0115189	0.150593	-0.0037411	0.00625502	0.551006	0.0213591	0.00945331	0.0258269
cg08176258	0.00267917	0.00210767	0.206357	-0.00119945	0.00114451	0.296935	-0.00246039	0.00172972	0.157733
cg08176277	0.0121891	0.0117491	0.301799	-0.00247179	0.00637999	0.699187	-0.00967172	0.00964219	0.318032
cg08176361	-0.000570645	0.00282622	0.840359	0.000846555	0.0015347	0.582334	0.00101596	0.00231941	0.662228
cg08176372	-0.0181452	0.0195721	0.355908	0.010559	0.0106281	0.322646	0.0107428	0.0160624	0.505012
cg08176386	-0.0101055	0.00956079	0.292841	-0.00320958	0.00519171	0.537714	0.00731081	0.00784631	0.353506
cg08176393	0.0580092	0.0205032	0.00554634	-0.0322634	0.0111337	0.00453583	-0.0440186	0.0168265	0.0101454
cg08176395	0.00649785	0.00642784	0.314287	0.00473017	0.00349045	0.178139	-0.00841091	0.00527518	0.113709
cg08176485	-0.0257304	0.0102912	0.0138862	0.00913274	0.00558833	0.105065	0.0147323	0.00844574	0.0838915
cg08176502	-0.00237886	0.011797	0.840563	0.00103914	0.00640601	0.871435	-0.00593998	0.0096815	0.540787
cg08176538	0.00719993	0.0153021	0.638916	0.00541711	0.00830937	0.515807	-0.0131447	0.0125581	0.297526
cg08176551	-0.0092095	0.00698959	0.190374	0.00255652	0.00379549	0.501999	0.0110149	0.00573619	0.0574155
cg08176598	-0.0123541	0.0106677	0.249336	-0.0011225	0.00579276	0.846709	0.00805381	0.00875469	0.359616
cg08176605	-0.00255072	0.0159144	0.872956	0.000549846	0.00864184	0.949383	0.00745819	0.0130605	0.569133
cg08176609	-0.000363946	0.00332933	0.913152	0.000157171	0.0018079	0.930881	-0.000615873	0.0027323	0.822083
cg08176694	-0.00268028	0.00796397	0.737097	0.00397266	0.0043246	0.360305	-0.00458058	0.00653584	0.484883
cg08176733	0.00363521	0.00835573	0.664374	0.00175704	0.00453734	0.699326	-0.00235874	0.00685735	0.731524
cg08176762	-0.00657677	0.00755987	0.386218	-0.00149013	0.00410517	0.717311	0.011448	0.0062042	0.0676984
cg08176764	-0.0241962	0.0118608	0.0437443	0.0175471	0.00644065	0.00749459	0.0158634	0.00973387	0.106023
cg08176812	-0.00452189	0.0066142	0.495625	0.00457344	0.00359165	0.205577	-0.000913799	0.00542812	0.866621
cg08176914	-0.00891279	0.0121586	0.465092	0.00479502	0.0066024	0.469225	0.00748038	0.00997831	0.455057
cg08176989	-0.00399997	0.00943347	0.67238	0.00880884	0.00512257	0.0883152	-0.000760927	0.00774183	0.921883
cg08177014	0.0239821	0.0154923	0.124495	0.00384643	0.00841265	0.648415	-0.0189341	0.0127142	0.139294
cg08177015	0.0383363	0.0173015	0.0287661	-0.0215758	0.00939509	0.0235417	-0.0270383	0.0141989	0.0594909
cg08177017	0.00153348	0.00289586	0.597496	-0.000825652	0.00157251	0.600603	-0.00185055	0.00237656	0.437847
cg08177033	-0.0256824	0.0180388	0.157355	0.0119196	0.00979545	0.226267	0.0135439	0.014804	0.362257
cg08177041	0.00557999	0.00647675	0.390814	0.00100433	0.00351701	0.775749	-0.00337531	0.00531532	0.526737
cg08177063	0.00126424	0.00446358	0.77753	-0.00380799	0.00242382	0.119038	0.00115722	0.00366315	0.752671
cg08177070	0.00458973	0.00896418	0.609672	0.00235393	0.00486774	0.629646	-0.00760239	0.00735669	0.303684
cg08177126	0.0107386	0.0173969	0.538333	-0.0117677	0.00944688	0.215531	-0.0121292	0.0142772	0.397421
cg08177206	-0.00166822	0.0142694	0.907145	-0.00283424	0.00774856	0.715235	0.0058315	0.0117105	0.619499
cg08177264	-0.00247955	0.00267496	0.355983	0.00148129	0.00145256	0.310073	0.00170224	0.00219528	0.439761
cg08177288	-0.0128071	0.0194692	0.512035	0.00825777	0.0105722	0.436431	0.00910587	0.015978	0.569906
cg08177293	0.00267939	0.0125784	0.831709	-0.00150268	0.00683034	0.826278	-0.00782137	0.0103228	0.450264
cg08177332	-0.00553378	0.00972031	0.570312	-0.00222068	0.00527833	0.674784	0.00675748	0.00797723	0.398781
cg08177433	0.0036415	0.0196025	0.852969	-0.00469394	0.0106446	0.6601	0.0074395	0.0160873	0.644675
cg08177439	-0.00864694	0.00602892	0.154339	-0.00167188	0.00327383	0.610598	0.00684847	0.00494779	0.169115
cg08177445	0.0345711	0.0264042	0.193161	-0.0107211	0.0143381	0.456216	-0.00972694	0.0216693	0.654401
cg08177453	0.0177038	0.0179061	0.32498	-0.0193318	0.00972339	0.049276	-0.0106401	0.0146951	0.470568
cg08177490	-0.0175882	0.017093	0.305752	0.00726852	0.00928186	0.435258	0.00999545	0.0140278	0.477637
cg08177495	-0.00332936	0.00885948	0.707792	-0.00582927	0.00481088	0.228229	0.00533783	0.00727077	0.46442
cg08177496	0.00477231	0.0181031	0.792568	-0.00273901	0.00983038	0.781054	0.00483777	0.0148568	0.745325
cg08177522	0.0203475	0.0237248	0.392953	-0.0128517	0.0128831	0.32068	-0.00490483	0.0194704	0.801579
cg08177540	0.00331499	0.00729317	0.65034	0.00179314	0.00396034	0.651603	-0.00108519	0.00598533	0.856459
cg08177555	0.0119994	0.0157606	0.448073	0.00535295	0.00855833	0.53296	-0.0165775	0.0129343	0.202655
cg08177575	-0.0107709	0.0303176	0.723068	-0.00722122	0.0164631	0.66179	-0.000624143	0.024881	0.980032
cg08177625	-0.00974275	0.0116952	0.406618	0.00502485	0.00635072	0.430515	0.00622602	0.00959795	0.517896
cg08177681	0.000299855	0.0094451	0.974731	-0.00385704	0.00512889	0.453644	0.00691059	0.00775137	0.37459
cg08177700	0.00581911	0.00745409	0.436679	-0.00160456	0.00404773	0.692571	-0.00350033	0.0061174	0.568359
cg08177702	-0.00889133	0.00935838	0.344148	-0.0028139	0.0050818	0.580893	0.00730652	0.0076802	0.343515
cg08177724	0.0266842	0.0143646	0.0658945	-0.000333201	0.00780027	0.966005	-0.0172247	0.0117887	0.146833
cg08177743	0.0300729	0.012251	0.0156665	-0.00959745	0.00665257	0.151955	-0.0289601	0.0100541	0.00477495
cg08177745	-0.019601	0.0113217	0.0862065	0.00377622	0.00614791	0.540333	0.00929492	0.00929144	0.319325
cg08177746	0.00252904	0.00240042	0.294384	-0.00149095	0.00130348	0.255181	-0.00177775	0.00196997	0.368803
cg08177771	-0.0150295	0.0124042	0.228246	0.000773507	0.00673575	0.908784	0.00804002	0.0101798	0.431345
cg08177815	0.0120836	0.00692418	0.0837559	-0.00113405	0.00375998	0.763517	-0.00289376	0.00568252	0.611605
cg08177833	0.010565	0.0143276	0.462455	-0.00449033	0.00778017	0.565017	-0.016494	0.0117583	0.163507
cg08177882	-0.00727109	0.00918295	0.43018	0.00363789	0.00498654	0.46722	0.00880519	0.00753623	0.245179
cg08177925	-0.00913918	0.00581633	0.118986	0.00243747	0.00315839	0.441921	0.00856896	0.00477332	0.0753713
cg08177968	0.00677446	0.0061509	0.273137	-0.000510653	0.00334007	0.878768	-0.00162194	0.0050479	0.748586
cg08177988	0.00435393	0.0178282	0.807519	0.00884539	0.00968111	0.362886	-0.00903432	0.0146312	0.538202
cg08178005	0.00125248	0.0171433	0.941891	-0.000671925	0.00930915	0.942591	0.0084238	0.0140691	0.550573
cg08178031	0.00792338	0.0073229	0.281619	0.00679936	0.00397649	0.0901055	-0.00581222	0.00600973	0.335599
cg08178035	0.00141468	0.00268172	0.598891	-0.000421779	0.00145623	0.772639	0.00128805	0.00220083	0.559572
cg08178063	0.00855604	0.0085053	0.31664	0.00163145	0.00461856	0.724586	-0.0105222	0.0069801	0.134561
cg08178072	-0.00473362	0.0120583	0.695403	0.00535281	0.00654791	0.415419	0.00473611	0.00989596	0.63318
cg08178078	0.0106959	0.0135978	0.433214	0.000984662	0.00738388	0.894158	0.000841127	0.0111594	0.940054
cg08178119	0.0270239	0.0134551	0.0470458	-0.00934667	0.00730642	0.203504	-0.0142638	0.0110423	0.199154
cg08178124	-0.000501169	0.00295115	0.865462	0.00111702	0.00160253	0.487252	-0.0012507	0.00242194	0.606607
cg08178152	-0.00532458	0.00983632	0.589382	0.00610236	0.00534133	0.255735	0.00801336	0.00807243	0.323043
cg08178168	-0.000910551	0.0112245	0.935493	0.00310407	0.00609514	0.611584	-0.00737063	0.00921168	0.425354
cg08178278	0.000788761	0.00408683	0.847314	0.00121927	0.00221923	0.583838	-0.000798627	0.00335396	0.812235
cg08178355	0.00713616	0.00769545	0.35579	0.00166383	0.00417879	0.691284	-0.00402977	0.00631548	0.524749
cg08178356	0.000289615	0.0141246	0.983678	-0.00317536	0.00766995	0.67968	0.0010903	0.0115917	0.925234
cg08178437	0.00572773	0.00649424	0.379715	-0.0020349	0.00352651	0.565098	-0.00575737	0.00532967	0.282394
cg08178441	0.00119095	0.00413738	0.774002	0.000387921	0.00224668	0.863233	0.00010859	0.00339545	0.974545
cg08178465	0.00803622	0.0200429	0.689234	0.00592925	0.0108837	0.587006	0.0041336	0.0164487	0.802049
cg08178582	0.0097196	0.0134248	0.470599	0.0076564	0.00728992	0.295895	-0.0109105	0.0110174	0.324203
cg08178652	0.0112657	0.0129877	0.387604	0.00679662	0.00705261	0.337309	-0.0137825	0.0106587	0.198694
cg08178673	-0.0106792	0.0153417	0.487841	-0.00373527	0.00833086	0.654772	0.010107	0.0125906	0.423854
cg08178756	-0.00103867	0.00580109	0.85823	-0.00174597	0.00315011	0.580529	0.00089169	0.00476082	0.851772
cg08178764	0.0010183	0.0108509	0.925403	-0.000652155	0.00589224	0.912072	0.00195705	0.00890504	0.826459
cg08178786	-0.0569154	0.0257045	0.0288763	0.0110581	0.0139581	0.429929	0.0381431	0.0210951	0.0733151
cg08178815	0.00754004	0.0075634	0.320995	-0.00434185	0.00410708	0.292754	-0.00556611	0.0062071	0.37182
cg08178886	-0.000621152	0.0175594	0.971845	0.00542008	0.00953513	0.5709	0.0080288	0.0144106	0.57856
cg08178940	-0.00118082	0.00681247	0.862709	-0.000632527	0.00369932	0.86455	0.00308063	0.00559084	0.582742
cg08178991	-0.00168619	0.00428447	0.694669	-0.000914545	0.00232656	0.695014	0.00501366	0.00351616	0.156732
cg08179043	-0.000489616	0.0117299	0.966781	-0.0152028	0.00636957	0.0187029	0.00999645	0.00962643	0.301343
cg08179120	-0.022361	0.0172105	0.196571	0.00794538	0.00934569	0.39708	0.0225109	0.0141243	0.113857
cg08179155	0.0294291	0.0303099	0.333709	-0.00461204	0.0164589	0.779839	-0.0129008	0.0248747	0.605059
cg08179221	0.00566844	0.0119052	0.634925	0.00129156	0.00646478	0.842018	-0.0059319	0.00977033	0.545013
cg08179257	0.00139498	0.0139477	0.920514	0.00927457	0.00757387	0.223362	-0.0127858	0.0114465	0.266428
cg08179308	-0.0226176	0.0153056	0.142337	0.00201886	0.00831128	0.808531	0.0178262	0.012561	0.158675
cg08179353	0.0124078	0.0284351	0.663434	-0.00537996	0.0154408	0.728188	-0.0149083	0.023336	0.524244
cg08179368	-0.0100954	0.0245978	0.682297	-0.00215125	0.0133571	0.872345	0.0116636	0.0201868	0.564593
cg08179393	-0.00540971	0.0104297	0.605023	0.00835813	0.00566353	0.14286	0.000605516	0.00855939	0.943731
cg08179428	-0.00224218	0.002183	0.306623	0.00349793	0.00118541	0.00387375	0.000812696	0.00179154	0.650988
cg08179431	-0.00403788	0.0136869	0.768536	0.00415051	0.00743226	0.577675	0.00421567	0.0112325	0.708152
cg08179432	0.0238858	0.0218265	0.276194	-0.00812747	0.0118523	0.494325	-0.0173079	0.0179125	0.336041
cg08179485	0.049428	0.0191775	0.0112779	-0.00325159	0.0104138	0.75545	-0.0508117	0.0157385	0.0016406
cg08179513	-0.0132616	0.0254835	0.603831	0.00200763	0.0138381	0.884913	0.00645248	0.0209137	0.758263
cg08179521	-0.0111851	0.00806176	0.168115	-0.00256655	0.00437771	0.55889	0.0117749	0.0066161	0.0778815
cg08179525	0.0114541	0.014601	0.434447	0.00736079	0.00792864	0.355243	-0.0163466	0.0119827	0.175295
cg08179564	0.0109557	0.0283767	0.700182	0.0216413	0.0154092	0.163004	-0.0135805	0.0232881	0.560986
cg08179621	0.0570068	0.026406	0.033034	-0.0293086	0.014339	0.0433445	-0.0308257	0.0216708	0.157724
cg08179771	-0.00010584	0.00308734	0.972715	0.00134304	0.00167649	0.424801	-0.000612455	0.00253371	0.809445
cg08179772	0.0212244	0.0192434	0.272459	-0.0159079	0.0104496	0.130792	-0.00717215	0.0157926	0.650619
cg08179795	-0.00374659	0.00711758	0.59968	0.00520646	0.00386499	0.180723	0.00165089	0.00584123	0.777994
cg08179808	-0.0086653	0.00856577	0.31394	0.0026646	0.00465139	0.567908	0.0018059	0.00702973	0.79774
cg08179817	-0.00450942	0.014772	0.760739	-0.0105874	0.00802149	0.189613	-0.00483817	0.012123	0.690601
cg08179881	-0.00306318	0.00682025	0.654221	-0.000434523	0.00370354	0.906815	-0.00174272	0.00559722	0.75612
cg08179884	0.0163093	0.00954081	0.0901923	0.0010245	0.00518086	0.843607	-0.00169958	0.00782992	0.828562
cg08179898	0.002014	0.00209964	0.339554	-0.00223077	0.00114015	0.0529329	-0.000556511	0.00172312	0.747334
cg08179907	0.000587029	0.00346054	0.865608	-0.000690586	0.00187914	0.713952	0.000518517	0.00283998	0.855466
cg08179913	-0.0168745	0.0150457	0.264497	0.0120138	0.00817013	0.144295	0.0158841	0.0123477	0.201001
cg08180025	-0.0177919	0.0120177	0.141606	0.0100558	0.00652588	0.126211	0.0129857	0.00986267	0.190691
cg08180028	-0.00667914	0.0171116	0.697049	0.000107124	0.00929195	0.990823	0.0119667	0.0140431	0.395986
cg08180032	0.000598544	0.0044292	0.892751	0.00294634	0.00240515	0.223187	-0.00159188	0.00363494	0.66229
cg08180063	-0.00206794	0.00372099	0.579511	-0.000458577	0.00202058	0.820881	-0.00113998	0.00305373	0.709638
cg08180070	-0.00594311	0.00521957	0.257335	0.00225585	0.00283433	0.427803	0.00266692	0.00428358	0.534841
cg08180131	-0.00578157	0.0114424	0.614377	-0.00214258	0.00621348	0.730882	0.00561659	0.00939053	0.550994
cg08180183	0.014439	0.00805267	0.0757099	-0.00691761	0.00437277	0.116526	-0.0116628	0.00660864	0.0803753
cg08180187	-0.0184671	0.0215959	0.394342	0.0329363	0.011727	0.00588968	-0.000336999	0.0177233	0.984864
cg08180188	-0.0180893	0.00865942	0.0390168	0.004208	0.00470225	0.372799	0.00788267	0.00710658	0.26976
cg08180229	0.00266013	0.018871	0.888156	0.00941783	0.0102473	0.36008	-0.0100433	0.015487	0.518014
cg08180261	-0.00230286	0.00353261	0.515834	-0.00321718	0.00191828	0.0963586	0.00324216	0.00289913	0.265865
cg08180273	0.000280965	0.00377696	0.940836	-0.00130023	0.00205097	0.527423	-0.00163909	0.00309966	0.598013
cg08180304	0.00199071	0.00827064	0.810238	-0.00424749	0.00449113	0.346349	0.00155516	0.00678752	0.819201
cg08180348	-0.00305379	0.0191904	0.873857	-0.0174156	0.0104208	0.0975178	-0.0066911	0.0157491	0.671771
cg08180459	0.000564845	0.00248355	0.820508	0.000150844	0.00134862	0.911146	-0.000853882	0.00203819	0.676076
cg08180494	-0.00211171	0.00249717	0.399587	0.00143875	0.00135601	0.291007	0.000513873	0.00204937	0.802477
cg08180497	0.0171133	0.0190496	0.370959	-0.00787034	0.0103443	0.448384	-0.00283346	0.0156336	0.856511
cg08180519	0.00237756	0.0150189	0.874507	-0.0142516	0.00815556	0.0833471	-0.00856748	0.0123256	0.488462
cg08180525	0.00693762	0.00661374	0.296491	0.00474475	0.0035914	0.189195	-0.00946069	0.00542774	0.0841232
cg08180545	-0.00369578	0.015572	0.812838	-0.0020693	0.0084559	0.807132	0.00536521	0.0127795	0.67543
cg08180553	-0.0027713	0.0113036	0.806782	-0.00353278	0.00613809	0.566095	0.00213734	0.00927659	0.818208
cg08180566	0.0131277	0.0103943	0.209271	-0.00294134	0.00564435	0.603336	-0.00571578	0.00853039	0.504231
cg08180596	0.00511259	0.0113502	0.653281	-0.00155709	0.00616342	0.801023	-0.00166519	0.00931488	0.85845
cg08180624	-0.00503701	0.00959678	0.600734	0.00440696	0.00521125	0.399577	-0.00266033	0.00787585	0.736171
cg08180716	-0.00421351	0.00965709	0.663465	-0.00628722	0.005244	0.23313	0.00253781	0.00792535	0.749414
cg08180737	0.0167821	0.00772498	0.031968	-0.0035527	0.00419483	0.398876	-0.0134279	0.00633971	0.0364217
cg08180818	-0.00756878	0.00621139	0.225629	0.00465823	0.00337292	0.170057	0.00112641	0.00509754	0.825524
cg08180831	0.0166518	0.00954033	0.0837054	-0.0057073	0.0051806	0.273011	-0.00768904	0.00782952	0.328227
cg08180884	-0.00610817	0.0146055	0.676608	0.002198	0.00793107	0.782195	-0.00168944	0.0119864	0.88817
cg08180916	-0.0198261	0.00893675	0.0285751	0.00689969	0.00485284	0.157919	0.0124664	0.00733418	0.0920017
cg08180921	0.00245127	0.0141842	0.863112	-0.000256253	0.00770229	0.97352	0.00125579	0.0116406	0.914288
cg08180934	0.000743078	0.00268779	0.782711	-0.000295988	0.00145953	0.839668	-0.001745	0.00220581	0.430592
cg08180952	-0.00272237	0.00758577	0.720374	-4.28142e-05	0.00411923	0.991726	-0.000182195	0.00622547	0.976705
cg08180955	-0.0205473	0.011694	0.0816866	0.00515951	0.0063501	0.418255	0.00819785	0.00959702	0.394846
cg08181125	-0.00631494	0.00822434	0.44423	0.00627635	0.00446599	0.16273	0.00330814	0.00674952	0.625018
cg08181149	-0.0031392	0.0226405	0.889977	0.00552812	0.0122943	0.653848	0.00228931	0.0185805	0.902166
cg08181170	0.0710565	0.0166439	4.177e-05	-0.0145821	0.00903799	0.109519	-0.0623964	0.0136593	1.29227e-05
cg08181212	0.0443893	0.0263892	0.0953861	-0.0181886	0.0143299	0.207021	-0.0318939	0.021657	0.143693
cg08181251	-0.0338666	0.0169203	0.0477959	0.019514	0.00918806	0.0359245	0.0237753	0.0138861	0.0896836
cg08181258	-0.00226055	0.0111511	0.839729	-0.00202953	0.0060553	0.738138	0.00261104	0.00915147	0.77594
cg08181282	-0.00827429	0.0103792	0.427054	-0.00178342	0.00563614	0.752278	0.00196703	0.00851798	0.817801
cg08181324	-0.000258371	0.00392507	0.947636	-0.00112066	0.00213139	0.600096	0.000822127	0.00322121	0.799027
cg08181326	-0.00623586	0.00750794	0.408017	0.00134812	0.00407697	0.741526	0.000432113	0.00616159	0.944217
cg08181399	0.00898042	0.0141993	0.528402	-0.00865146	0.00771051	0.264291	-0.00534764	0.011653	0.647207
cg08181426	0.00681042	0.0090866	0.455155	-0.00140158	0.00493421	0.776904	-0.00419946	0.00745716	0.574483
cg08181476	0.00215278	0.0091937	0.815297	-0.00292814	0.00499237	0.558726	-0.00291732	0.00754506	0.69976
cg08181479	-0.00387356	0.00582752	0.507633	0.00137489	0.00316447	0.664793	0.00144953	0.00478251	0.762394
cg08181534	0.000378828	0.00345502	0.91289	-0.00288524	0.00187615	0.126955	0.0008217	0.00283545	0.772519
cg08181572	-0.000655205	0.00902521	0.942258	0.00589849	0.00490088	0.231345	0.00122883	0.00740678	0.868535
cg08181610	-0.00677406	0.00642903	0.294344	-0.00221263	0.0034911	0.527533	0.00388502	0.00527616	0.463094
cg08181627	0.0390089	0.0130348	0.0034149	-0.00229778	0.00707816	0.746077	-0.0379867	0.0106973	0.000566074
cg08181642	0.0169626	0.0152342	0.26794	-0.00269722	0.0082725	0.745009	-0.00878123	0.0125024	0.483935
cg08181774	0.00908987	0.0116026	0.435056	0.00400726	0.00630046	0.526081	-0.0147972	0.00952199	0.123056
cg08181804	-0.00383202	0.00878198	0.663438	-0.000525306	0.0047688	0.912487	0.00108357	0.00720716	0.880767
cg08181825	0.00430677	0.00870585	0.6218	0.00242307	0.00472746	0.609293	-0.000983246	0.00714469	0.890793
cg08181836	-0.0218042	0.0210187	0.301839	0.012268	0.0114136	0.284791	0.020323	0.0172496	0.24127
cg08181850	0.0103231	0.00798188	0.198611	-0.00486886	0.00433433	0.263745	-0.00905555	0.00655054	0.169646
cg08182009	-0.0142967	0.0150288	0.343546	0.00540936	0.00816096	0.508823	0.00280426	0.0123338	0.820563
cg08182021	0.0111191	0.00781137	0.157436	-0.00622052	0.00424174	0.145365	-0.00727449	0.00641061	0.258943
cg08182026	-0.00335036	0.00661475	0.613521	-0.00107761	0.00359195	0.764738	0.00255546	0.00542857	0.638757
cg08182072	-0.00216711	0.00256496	0.400005	-0.000871697	0.00139283	0.532711	0.00240104	0.002105	0.256498
cg08182097	0.00340883	0.0130882	0.795003	-0.000635694	0.00710718	0.928892	-0.00766413	0.0107412	0.477031
cg08182160	0.00143231	0.00227151	0.52964	-0.00113687	0.00123348	0.358716	0.000160199	0.00186418	0.931674
cg08182162	0.00267436	0.00834354	0.749175	-0.00401506	0.00453072	0.37745	0.00465165	0.00684735	0.498352
cg08182171	-0.000368747	0.014912	0.980317	-0.000571734	0.00809753	0.94384	0.00782613	0.0122379	0.523829
cg08182193	0.0116758	0.0123434	0.346265	-0.0121174	0.00670273	0.0733653	-0.008122	0.0101299	0.424408
cg08182198	-0.0122647	0.010156	0.229782	0.00553352	0.00551493	0.317884	0.0118429	0.00833481	0.158174
cg08182217	0.00226088	0.0102691	0.826151	-0.00290469	0.00557631	0.603485	-0.00432029	0.00842757	0.609233
cg08182225	0.00221043	0.0163821	0.892914	-0.00612031	0.00889583	0.492902	0.0117936	0.0134444	0.382284
cg08182240	-0.00265056	0.00195525	0.178	0.000412521	0.00106174	0.698373	0.00201818	0.00160463	0.211156
cg08182270	-0.0158502	0.0155089	0.30902	0.0175231	0.00842167	0.0397816	0.00115287	0.0127278	0.927992
cg08182372	-0.0176037	0.0204495	0.391201	-0.00475459	0.0111045	0.669366	0.00505067	0.0167824	0.764021
cg08182407	0.00920806	0.00876195	0.295601	-0.00507289	0.00475792	0.288668	-0.00634206	0.00719073	0.379712
cg08182409	-0.0145031	0.0116544	0.215988	0.00296006	0.00632859	0.640904	0.0155199	0.00956451	0.107526
cg08182433	-0.0124694	0.00817888	0.130234	0.00312341	0.0044413	0.483377	0.00302438	0.00671222	0.653181
cg08182446	-0.0222313	0.00927199	0.0181834	0.00645642	0.00503488	0.20242	0.0195017	0.0076093	0.0117319
cg08182454	-0.00718938	0.0110084	0.515068	-0.00219692	0.0059778	0.713943	0.00112875	0.00903435	0.900799
cg08182463	0.0125975	0.0137888	0.362924	-0.00871256	0.00748761	0.247105	-0.000463226	0.0113161	0.967422
cg08182501	0.0112658	0.0148235	0.448882	0.00237509	0.00804945	0.768502	0.000207051	0.0121653	0.986452
cg08182547	0.00421966	0.0145318	0.772076	-0.010187	0.00789107	0.199426	0.00279744	0.0119259	0.81498
cg08182594	-0.0136076	0.0127596	0.288551	0.00688156	0.00692874	0.322796	0.0143024	0.0104715	0.174775
cg08182597	-0.0204457	0.0104031	0.0518952	-0.00235602	0.0056491	0.677447	0.00660822	0.00853758	0.440582
cg08182724	0.024352	0.0131707	0.0671498	-0.00323145	0.00715197	0.652283	-0.0236064	0.0108089	0.0310869
cg08182792	-0.0102235	0.00817338	0.213652	0.00569015	0.00443832	0.20252	0.00459175	0.0067077	0.495069
cg08182814	0.00966162	0.0121294	0.427432	-0.00978965	0.00658654	0.140058	-0.00782739	0.00995435	0.433366
cg08182826	0.00911539	0.00829782	0.274373	-0.00181646	0.00450589	0.687636	-0.00107963	0.00680983	0.874322
cg08182911	0.0684911	0.0212123	0.00163877	-0.020516	0.0115187	0.0776564	-0.0487561	0.0174084	0.0060251
cg08182916	-0.0419346	0.0235556	0.0777981	-0.0025773	0.0127912	0.840687	0.0279478	0.0193315	0.151101
cg08182937	-0.00406798	0.00641767	0.52748	0.00262317	0.00348493	0.453227	-7.06472e-05	0.00526683	0.989322
cg08183066	-0.000296232	0.00173688	0.864888	0.000150048	0.000943163	0.873889	0.000608775	0.00142542	0.670152
cg08183074	-0.00662853	0.00774535	0.393965	0.00326057	0.00420589	0.439862	0.00466457	0.00635643	0.46461
cg08183077	0.0185072	0.0115696	0.112547	0.0104361	0.00628253	0.0995335	-0.0229585	0.00949488	0.017249
cg08183114	0.00323657	0.00364261	0.376195	-0.00247525	0.00197801	0.21345	-0.00289171	0.0029894	0.335506
cg08183125	-0.00470699	0.00846549	0.579326	0.00318352	0.00459694	0.490064	0.0052427	0.00694743	0.452087
cg08183141	-0.0143692	0.00467355	0.00265886	-0.00392559	0.00253783	0.124777	0.0114423	0.00383547	0.00351313
cg08183176	0.00293129	0.015491	0.850265	0.00551655	0.00841192	0.513321	-0.00577521	0.0127131	0.650528
cg08183291	-0.00279308	0.00306978	0.364883	0.00129008	0.00166695	0.440641	0.0016234	0.00251929	0.520667
cg08183300	-0.00910322	0.0101673	0.372559	0.00973636	0.00552107	0.0805941	0.00504432	0.00834408	0.546731
cg08183303	0.00349851	0.00569092	0.539987	-0.00113528	0.00309029	0.71405	-0.00678542	0.00467041	0.149111
cg08183307	0.00370943	0.01163	0.750367	0.000560837	0.00631534	0.929398	-0.00298557	0.00954448	0.755021
cg08183317	0.0185786	0.0182409	0.310667	0.00246215	0.00990518	0.804156	-0.0157102	0.0149699	0.29627
cg08183341	-0.00412909	0.00893664	0.644965	0.0025013	0.00485278	0.607283	0.00184489	0.00733409	0.801859
cg08183353	0.0111279	0.00832195	0.183924	-0.00522437	0.00451899	0.250149	-0.0033623	0.00682963	0.623481
cg08183407	0.00744493	0.00843014	0.379091	-0.00628554	0.00457774	0.172524	-0.00720837	0.00691842	0.299738
cg08183425	-0.00620261	0.00477907	0.197047	0.00233918	0.00259514	0.36936	0.00734668	0.00392207	0.0637002
cg08183467	0.00525245	0.010939	0.632067	-0.00189779	0.00594009	0.749962	-0.0126435	0.00897735	0.161839
cg08183490	0.00640546	0.00528592	0.228186	-0.00177176	0.00287036	0.538339	-0.00167655	0.00433803	0.69989
cg08183547	0.00671205	0.00872024	0.443122	-0.00601037	0.00473527	0.207021	-0.00544383	0.00715649	0.448473
cg08183577	-0.0334698	0.0123846	0.0079728	0.0139139	0.00672507	0.0408943	0.0213008	0.0101637	0.038397
cg08183724	-0.00322784	0.0069092	0.641296	0.00466215	0.00375184	0.216647	-0.00587563	0.00567022	0.302369
cg08183781	-0.00271958	0.010456	0.795275	-0.00344362	0.00567782	0.54543	0.00823279	0.00858099	0.33945
cg08183793	-0.0149719	0.0182246	0.413127	0.00906478	0.00989634	0.361685	0.0163612	0.0149565	0.27638
cg08183916	-0.00102612	0.00388726	0.792296	0.0011141	0.00211086	0.598704	-0.000713265	0.00319018	0.823498
cg08183934	-0.00116081	0.0085985	0.892857	-0.00101768	0.00466917	0.827866	-0.00500849	0.00705659	0.479354
cg08184027	0.00593331	0.0105809	0.576104	-0.00608899	0.00574565	0.291577	-0.00260257	0.0086835	0.76496
cg08184039	-0.00433096	0.0109761	0.693917	0.00573425	0.00596027	0.33812	0.00200357	0.00900785	0.824396
cg08184047	-0.000235761	0.00303421	0.938207	0.000611185	0.00164764	0.711392	-0.00118911	0.00249011	0.63393
cg08184159	-0.00395717	0.0086899	0.649736	0.00469801	0.0047188	0.321632	0.000687272	0.00713159	0.923402
cg08184198	-0.00155604	0.00400138	0.69812	0.000677747	0.00217284	0.755693	-0.000654027	0.00328384	0.842501
cg08184234	-0.0044215	0.0111647	0.692853	-0.00475977	0.00606264	0.434084	0.00606404	0.00916257	0.509466
cg08184272	0.0126953	0.0134613	0.347699	-0.0166735	0.00730978	0.024475	-0.00697484	0.0110474	0.529117
cg08184392	0.0100153	0.00986617	0.312277	-0.0097569	0.00535754	0.0713015	-0.00294521	0.00809693	0.716748
cg08184484	-0.0028874	0.00788709	0.715	0.00203398	0.00428286	0.635791	-0.00188768	0.00647275	0.771115
cg08184586	-0.00263008	0.00532835	0.622572	0.000285113	0.00289341	0.921684	0.000412688	0.00437285	0.924983
cg08184640	-0.00271354	0.00218082	0.216043	0.000143239	0.00118423	0.903947	0.00093267	0.00178975	0.603332
cg08184652	0.0218159	0.0094149	0.0223458	-0.00358876	0.00511249	0.484188	-0.0157048	0.00772659	0.0445044
cg08184663	-0.00783032	0.00784521	0.320421	-0.0042266	0.00426011	0.32331	0.0112332	0.00643838	0.0838271
cg08184722	0.000541554	0.00266087	0.8391	0.00116813	0.00144491	0.42058	-0.000607481	0.00218371	0.781391
cg08184808	-0.0136542	0.00652402	0.0386563	0.00311913	0.00354268	0.380539	0.0102276	0.00535411	0.0587065
cg08184822	-0.00428104	0.00838971	0.610883	-0.00206993	0.00455579	0.650472	-0.0020669	0.00688524	0.764596
cg08184886	0.00271151	0.00271948	0.320919	-0.00104757	0.00147673	0.479589	-0.00267654	0.00223181	0.233
cg08184927	0.0243947	0.0231752	0.294821	-0.0138066	0.0125846	0.274994	-0.0276235	0.0190193	0.14924
cg08184936	-0.00464042	0.00559383	0.408584	0.0034155	0.00303757	0.263283	0.00715773	0.00459072	0.121828
cg08185034	0.0167973	0.00836849	0.0471801	-0.000497917	0.00454427	0.91295	-0.0199	0.00686782	0.00453922
cg08185070	-0.0195386	0.0236291	0.410091	0.0118598	0.0128311	0.357355	0.010361	0.0193919	0.594213
cg08185072	-0.00513513	0.00976667	0.600099	0.0056787	0.00530351	0.286628	0.00340803	0.00801528	0.671527
cg08185075	-0.00672233	0.00816246	0.411968	0.00214207	0.00443239	0.629859	0.00516035	0.00669874	0.442746
cg08185095	0.0171442	0.0220217	0.437938	0.0175523	0.0119583	0.145012	-0.0184332	0.0180727	0.309993
cg08185170	-0.0098134	0.0116977	0.403336	0.000457788	0.00635211	0.942678	0.00748273	0.00960005	0.43739
cg08185192	-0.00457401	0.0100559	0.650108	0.00266512	0.00546057	0.626474	0.00312211	0.00825265	0.705925
cg08185223	0.00925974	0.010445	0.37727	-0.00395295	0.00567186	0.48731	0.000609729	0.00857198	0.943423
cg08185241	0.0567191	0.0185537	0.00280646	-0.0186968	0.010075	0.0661651	-0.0359689	0.0152265	0.019922
cg08185345	0.00200317	0.0120966	0.868777	0.00150356	0.00656869	0.819373	0.00487038	0.00992737	0.624686
cg08185438	-0.000222763	0.00364479	0.951376	-0.00131118	0.0019792	0.509049	0.00201224	0.00299119	0.502536
cg08185481	0.00491215	0.0195796	0.802374	-0.00421916	0.0106321	0.692261	0.0127774	0.0160685	0.42822
cg08185500	0.00672663	0.00842041	0.4261	0.00378787	0.00457246	0.409233	-0.00108754	0.00691043	0.875237
cg08185576	-0.000936042	0.00514619	0.856004	0.00182181	0.00279449	0.515806	-0.00164977	0.00422336	0.696827
cg08185591	0.00513071	0.0101031	0.612586	-0.000854644	0.00548619	0.876491	-0.00960278	0.00829137	0.249305
cg08185624	-0.00966278	0.0116486	0.408606	-0.00289352	0.00632545	0.648256	0.00483936	0.00955975	0.613714
cg08185661	-0.00320487	0.00415229	0.441869	0.000782021	0.00225478	0.729383	1.64477e-06	0.00340769	0.999616
cg08185695	-0.00953779	0.00894337	0.288549	-7.70666e-05	0.00485644	0.987368	0.0142747	0.00733961	0.054342
cg08185784	0.0167478	0.00981456	0.0907506	-0.00329777	0.00532951	0.537344	-0.0186352	0.00805458	0.0225476
cg08185798	-0.020308	0.0169497	0.233439	0.00406193	0.00920402	0.659847	0.0238404	0.0139102	0.0893678
cg08185877	-8.95944e-06	0.0078155	0.999087	0.00292157	0.00424398	0.492648	-0.00522893	0.006414	0.416698
cg08185960	-0.000578071	0.00941528	0.951154	-0.000222629	0.0051127	0.965347	0.00835157	0.0077269	0.282131
cg08185997	-0.000705053	0.00431885	0.870621	0.00227599	0.00234523	0.333937	-0.00245135	0.00354438	0.490635
cg08186005	-0.0214737	0.023494	0.36271	-0.00585898	0.0127577	0.646961	0.0101482	0.0192809	0.599715
cg08186124	0.00178506	0.00174667	0.309033	-0.0017111	0.000948479	0.0739604	-0.000953728	0.00143345	0.507228
cg08186166	-0.000633953	0.00218468	0.772224	0.000142478	0.00118632	0.904623	0.00019973	0.00179291	0.911502
cg08186275	-0.00170939	0.0254369	0.946544	-0.00136766	0.0138128	0.921307	0.00476801	0.0208755	0.819757
cg08186315	0.013803	0.0115226	0.233531	-0.00126546	0.00625704	0.840098	-0.0160829	0.00945636	0.0918162
cg08186317	-0.0131129	0.009123	0.15346	-0.00311297	0.00495398	0.531059	0.0107014	0.00748703	0.155744
cg08186341	0.0389289	0.0181643	0.0343045	-0.00702647	0.00986362	0.477748	-0.0419485	0.014907	0.00579775
cg08186362	0.00307626	0.00246167	0.214074	-0.00157559	0.00133674	0.241067	-0.000972114	0.00202023	0.631338
cg08186432	0.000913293	0.00953537	0.92387	-0.00194831	0.0051779	0.707438	0.00604755	0.00782545	0.441295
cg08186439	-0.0185442	0.0203262	0.363591	0.00845662	0.0110375	0.445217	0.000481147	0.0166812	0.977042
cg08186447	-0.0556428	0.02894	0.0571038	0.00852116	0.015715	0.588757	0.0392097	0.0237504	0.10161
cg08186498	0.00642825	0.00710557	0.367613	-0.00524859	0.00385847	0.176523	-0.00487464	0.00583137	0.405005
cg08186548	-0.00664935	0.00934916	0.478451	0.00264421	0.00507679	0.603523	0.00670688	0.00767264	0.383952
cg08186575	-0.0250443	0.0209073	0.233543	0.0117661	0.0113531	0.302302	0.0210187	0.0171582	0.223192
cg08186603	-0.00924648	0.00644259	0.154064	0.00326608	0.00349846	0.352568	0.0071736	0.00528728	0.177634
cg08186650	0.00565796	0.00847226	0.505646	0.000425755	0.00460061	0.926435	-0.00884143	0.00695298	0.206197
cg08186668	0.0157798	0.0129178	0.224491	0.000920519	0.00701466	0.895835	-0.0061202	0.0106014	0.564915
cg08186670	-0.0267304	0.0356034	0.454386	0.0126492	0.0193334	0.514304	0.00479191	0.0292189	0.870032
cg08186671	-0.0184967	0.024878	0.458767	0.00323137	0.0135093	0.811399	0.0173466	0.0204168	0.397381
cg08186708	-0.0161859	0.010612	0.130066	0.000428539	0.00576252	0.940854	0.0159505	0.00870899	0.0697325
cg08186790	0.00367761	0.00724861	0.612922	0.00258856	0.00393615	0.512145	-0.00205465	0.00594877	0.73046
cg08186837	0.000210597	0.00207384	0.919299	-0.00142874	0.00112614	0.207224	0.00112411	0.00170195	0.510326
cg08186892	0.0208219	0.0118992	0.0829314	-0.00965912	0.0064615	0.137811	-0.0117868	0.00976537	0.23002
cg08186900	-0.0130333	0.0100364	0.196794	0.000146653	0.00544995	0.978581	0.00957486	0.0082366	0.247557
cg08186915	-0.00545167	0.0221343	0.805909	-0.00533843	0.0120194	0.657805	0.00316239	0.0181651	0.862113
cg08186924	-0.0125933	0.00692046	0.0715224	0.0114907	0.00375796	0.00280069	0.00505743	0.00567946	0.375153
cg08186928	-0.00442124	0.00925649	0.633856	0.00784551	0.00502647	0.121434	-0.0052733	0.00759658	0.489041
cg08186935	0.0108122	0.00751213	0.152904	-0.00526849	0.00407924	0.199225	-0.004889	0.00616502	0.429472
cg08186950	0.00779458	0.00691369	0.262021	-0.00303964	0.00375428	0.419892	-0.00816353	0.0056739	0.153051
cg08186988	0.000124468	0.00846161	0.98829	0.00375802	0.00459483	0.415194	-0.00222901	0.00694424	0.74883
cg08186992	-0.00163375	0.00887971	0.854363	-0.00503488	0.00482187	0.298693	0.00112639	0.00728737	0.877445
cg08187002	0.00212756	0.015719	0.892583	-0.00968991	0.00853577	0.258754	-0.00406928	0.0129003	0.753024
cg08187034	0.0252274	0.0276951	0.364342	-0.0209967	0.015039	0.165482	0.0112562	0.0227287	0.621419
cg08187057	0.0463781	0.0202388	0.023836	-0.00871947	0.0109901	0.429256	-0.0311903	0.0166095	0.0630488
cg08187083	0.00376242	0.0072927	0.606949	-0.00410343	0.00396009	0.302383	-0.00403726	0.00598494	0.501365
cg08187089	-0.00741785	0.00964029	0.443267	6.26375e-05	0.00523488	0.990475	0.0109176	0.00791156	0.170398
cg08187110	-0.00114223	0.0179491	0.949375	-0.00611996	0.00974676	0.531372	0.0013688	0.0147304	0.926133
cg08187170	0.00215713	0.0178575	0.904072	-0.00404296	0.00969697	0.677542	-0.00334772	0.0146552	0.819734
cg08187246	0.000639228	0.00656849	0.922651	0.00209533	0.00356683	0.558105	-0.00244032	0.00539061	0.651657
cg08187361	-0.0127467	0.00984335	0.198047	0.005096	0.00534514	0.342483	0.00865823	0.0080782	0.286155
cg08187418	0.00702431	0.00686643	0.308556	-0.00312182	0.00372862	0.404261	-0.00269431	0.00563512	0.633507
cg08187425	-0.00366366	0.0217734	0.866685	0.0214267	0.0118234	0.0726792	0.0021331	0.0178689	0.905196
cg08187458	0.00179007	0.00844466	0.832518	0.00225481	0.00458562	0.623902	-0.00291611	0.00693033	0.674741
cg08187469	0.00420893	0.00388281	0.280739	-0.000201622	0.00210845	0.923992	-0.00161242	0.00318653	0.613862
cg08187479	-0.00205226	0.0223159	0.926894	0.00683458	0.012118	0.573901	0.00947352	0.0183141	0.606
cg08187501	0.0202668	0.0206578	0.328708	0.0156662	0.0112176	0.165355	-0.0229698	0.0169534	0.178231
cg08187512	0.0110994	0.00978541	0.259143	-0.00294989	0.00531368	0.579919	-0.00670285	0.00803066	0.40572
cg08187567	-0.0252937	0.0191827	0.19005	0.0129244	0.0104166	0.217335	0.0118342	0.0157428	0.453822
cg08187585	0.00309995	0.0141011	0.826405	-0.00294874	0.0076572	0.700911	0.00290776	0.0115724	0.802077
cg08187627	-0.00479946	0.0123877	0.699181	0.00158241	0.00672678	0.81446	0.00807931	0.0101663	0.42849
cg08187687	-0.00512564	0.00376434	0.176097	-0.00140155	0.00204412	0.494376	0.000743575	0.00308931	0.810241
cg08187750	0.00167478	0.0171761	0.922502	-0.00552025	0.00932699	0.555161	0.00361671	0.014096	0.797985
cg08187773	-0.00556212	0.00853221	0.515828	-0.0048687	0.00463317	0.295637	0.00287393	0.00700218	0.682286
cg08187779	0.00172092	0.00686068	0.802407	0.00324773	0.00372549	0.385239	-0.00385035	0.0056304	0.495508
cg08187801	0.00957305	0.00762914	0.212211	-0.0100872	0.00414278	0.0165041	-0.00432679	0.00626106	0.490981
cg08187814	0.0110364	0.00525919	0.0381507	-0.00371265	0.00285585	0.196313	-0.00450743	0.00431609	0.298622
cg08187831	-0.0026728	0.00824919	0.746548	0.0055573	0.00447948	0.217389	0.000170574	0.00676992	0.979944
cg08187843	0.00496529	0.00578122	0.392283	-0.00599002	0.00313933	0.0589907	0.00156087	0.00474451	0.742794
cg08187845	0.00242665	0.0044913	0.590082	-0.000124006	0.00243887	0.959541	-0.00100424	0.0036859	0.785784
cg08187943	0.0121515	0.00859999	0.160488	0.00436742	0.00466998	0.351727	-0.0107003	0.00705781	0.132363
cg08187983	0.00437985	0.0190258	0.818359	-0.00491388	0.0103314	0.635284	0.00569564	0.015614	0.715978
cg08188015	0.00785361	0.0123569	0.52638	0.000199308	0.00671005	0.976358	-0.00457943	0.010141	0.652464
cg08188028	0.00351798	0.0224889	0.875979	-0.015692	0.0122119	0.201502	-0.0110264	0.0184561	0.551442
cg08188059	-0.00749317	0.00758018	0.325067	0.00767026	0.0041162	0.0650686	0.00570719	0.00622088	0.360927
cg08188060	-0.0124551	0.0131303	0.344916	0.0057372	0.00713005	0.422757	0.0019728	0.0107758	0.855074
cg08188069	-0.0234631	0.012231	0.0576618	-0.0113639	0.00664171	0.089902	0.0149659	0.0100377	0.138833
cg08188073	-0.00198765	0.00295286	0.502278	0.00130746	0.00160346	0.416607	0.00222365	0.00242334	0.360838
cg08188076	0.0183559	0.0159291	0.251676	-0.00886681	0.00864984	0.307573	-0.00387966	0.0130726	0.767197
cg08188112	0.00659816	0.00706189	0.352179	-6.9573e-05	0.00383476	0.985558	-0.00171889	0.00579553	0.767339
cg08188268	-0.0699241	0.0609988	0.25415	0.0108764	0.0331236	0.743264	0.0585918	0.0500603	0.24436
cg08188271	0.00112683	0.0107545	0.916743	-0.00380396	0.0058399	0.516163	-0.000883462	0.00882593	0.920448
cg08188288	-0.00805156	0.0161701	0.619528	-0.00320062	0.00878071	0.71618	0.00560835	0.0132704	0.673398
cg08188318	-0.00660828	0.018753	0.725223	-0.0155314	0.0101833	0.130081	0.00587403	0.0153901	0.703439
cg08188327	-0.00269961	0.0093668	0.773728	0.00509265	0.00508637	0.31891	0.00142722	0.00768712	0.85305
cg08188330	0.02056	0.0214418	0.339725	-0.0111126	0.0116434	0.341967	-0.02753	0.0175968	0.120575
cg08188368	-0.00351546	0.0226611	0.877002	0.00753495	0.0123055	0.541586	-0.0164944	0.0185974	0.377059
cg08188400	-0.00284466	0.00478795	0.553645	0.00397409	0.00259995	0.129254	0.00274507	0.00392935	0.486273
cg08188436	-0.0190828	0.0108065	0.0801929	-0.00251679	0.00586815	0.668842	0.0139174	0.00886864	0.119455
cg08188456	-0.00169936	0.0022512	0.45194	-0.00191284	0.00122245	0.120511	0.00274782	0.00184751	0.139794
cg08188471	-0.0194642	0.0165083	0.240921	0.0103804	0.00896435	0.249389	0.0159912	0.013548	0.24041
cg08188486	0.00873425	0.00815652	0.286589	-0.0061092	0.00442916	0.170596	-0.00210959	0.00669386	0.753243
cg08188549	0.00507548	0.0734683	0.945048	0.0189041	0.0398948	0.636547	0.0119191	0.0602937	0.843657
cg08188555	0.00640914	0.00668477	0.339779	-0.00514725	0.00362997	0.159021	0.00211318	0.00548604	0.700838
cg08188584	-0.000984423	0.0184018	0.957434	-0.00375971	0.00999259	0.707456	-0.00934696	0.015102	0.537246
cg08188589	0.0192934	0.0139967	0.17087	-0.00666369	0.00760049	0.382536	-0.021575	0.0114867	0.0629944
cg08188593	0.0148434	0.00730892	0.0446802	-0.0146233	0.00396889	0.000357299	-0.00622262	0.00599826	0.301822
cg08188594	-0.0171109	0.0104828	0.105479	0.00697633	0.00569237	0.222983	0.0182241	0.00860297	0.0363966
cg08188609	0.00423404	0.00815869	0.604831	-0.00694777	0.00443034	0.119701	0.00260656	0.00669564	0.697813
cg08188698	-0.00764391	0.0565622	0.892747	-0.0099106	0.0307145	0.747559	0.00790739	0.0464193	0.86505
cg08188752	-0.0191113	0.0216682	0.379701	0.00776381	0.0117663	0.510739	0.0213653	0.0177826	0.232148
cg08188773	-0.00471598	0.0107983	0.663159	-1.05043e-05	0.00586368	0.998574	-0.00143567	0.00886187	0.871599
cg08188779	-0.0457274	0.0210497	0.0319757	0.0188719	0.0114304	0.101586	0.0216477	0.017275	0.212819
cg08188822	0.0769978	0.0450654	0.0903495	-0.0271899	0.0244715	0.268955	-0.0752339	0.0369841	0.0443351
cg08188828	-0.00234079	0.00234971	0.321338	0.000906578	0.00127594	0.478888	0.00185936	0.00192835	0.337051
cg08188863	0.00540766	0.0103456	0.602234	-0.0058443	0.0056179	0.300482	0.000239883	0.00849042	0.977511
cg08188886	0.00385282	0.00766163	0.61606	-0.0015236	0.00416043	0.71491	-0.00448517	0.00628772	0.477157
cg08188889	-0.0119427	0.00875802	0.175468	0.00267215	0.00475579	0.575345	0.00746388	0.0071875	0.301336
cg08188890	0.00406341	0.00335499	0.228433	-0.00297716	0.00182183	0.105084	-0.00339208	0.00275336	0.220585
cg08188893	0.00505978	0.0149584	0.735815	-0.00684596	0.00812274	0.401162	-0.0114181	0.012276	0.35435
cg08188903	0.00154891	0.0176012	0.930037	-0.00685162	0.00955784	0.474981	-0.000248173	0.0144449	0.986324
cg08188947	-0.00360715	0.00340937	0.292368	0.00110836	0.00185136	0.55062	0.00407997	0.00279799	0.14764
cg08188993	-0.0130117	0.0106647	0.225046	0.0118663	0.00579113	0.0428372	0.00871439	0.00875223	0.321593
cg08189043	-0.00289996	0.00804658	0.719242	0.000453305	0.00436946	0.917562	0.00285073	0.00660364	0.66681
cg08189070	-0.00707075	0.0106879	0.509634	-0.00236175	0.00580376	0.684847	0.00232212	0.00877132	0.791706
cg08189088	-0.00548292	0.0154373	0.723139	0.00238815	0.00838276	0.776266	0.0118046	0.012669	0.353496
cg08189100	-0.00822461	0.00775613	0.291285	0.00428518	0.00421174	0.311178	0.0103206	0.00636528	0.107798
cg08189104	0.000651978	0.00358285	0.85594	0.00206204	0.00194556	0.291528	-0.00132007	0.00294036	0.654352
cg08189119	-9.01759e-05	0.0233184	0.996921	-0.00761264	0.0126624	0.548944	-0.00315205	0.0191369	0.869474
cg08189124	0.00972865	0.00757806	0.201913	-0.00152754	0.00411505	0.711196	-0.00506271	0.00621914	0.417373
cg08189139	-0.013125	0.0126074	0.300133	0.0179411	0.0068461	0.0100174	0.00697066	0.0103466	0.501907
cg08189155	-0.00368084	0.0193715	0.849649	-0.00613606	0.0105191	0.56087	-0.0113184	0.0158977	0.478002
cg08189171	0.00251873	0.00362669	0.488833	0.00141592	0.00196937	0.473684	-0.000637773	0.00297634	0.830725
cg08189183	0.0103416	0.0170935	0.546422	-0.0105135	0.00928211	0.259818	-0.00667398	0.0140282	0.635193
cg08189186	0.0170832	0.0255559	0.505238	-0.00913985	0.0138774	0.51152	-0.0154308	0.0209732	0.463455
cg08189198	0.0268781	0.0120295	0.027482	-0.0108342	0.00653228	0.100053	-0.0151797	0.00987234	0.127018
cg08189223	0.0283692	0.0261894	0.281074	-0.0177858	0.0142214	0.21372	-0.0308892	0.021493	0.153507
cg08189280	-0.0183453	0.0102988	0.0776231	0.00849638	0.00559247	0.131568	0.0104161	0.00845199	0.220433
cg08189340	-0.00920428	0.0114365	0.422662	0.00466614	0.00621026	0.454041	0.00558537	0.00938567	0.553002
cg08189391	0.00215298	0.00771047	0.780594	0.00190128	0.00418695	0.650654	-0.00876878	0.00632781	0.168625
cg08189395	-0.00711302	0.0117388	0.5458	0.00815147	0.00637439	0.203664	0.00794254	0.00963372	0.411467
cg08189411	-0.00234319	0.0161054	0.88459	-0.000551315	0.00874558	0.94985	0.00865522	0.0132173	0.513939
cg08189448	0.000794393	0.00827477	0.923694	-0.00258931	0.00449337	0.565623	-0.00109472	0.00679091	0.872229
cg08189464	0.00485502	0.0128662	0.706643	0.0216892	0.0069866	0.00242455	-0.00510639	0.010559	0.629626
cg08189583	-0.0214893	0.00895072	0.018035	-0.00285764	0.00486043	0.557778	0.0219656	0.00734565	0.00343968
cg08189615	-0.00121051	0.0118285	0.918675	0.00756689	0.00642314	0.241312	0.00122051	0.0097074	0.900175
cg08189638	0.0122766	0.0227456	0.59047	-0.00718553	0.0123513	0.561917	-0.0170982	0.0186668	0.361685
cg08189652	-0.0306366	0.0131641	0.0217807	0.0111242	0.00714841	0.122538	0.018753	0.0108035	0.0853948
cg08189659	-0.00225716	0.00204577	0.272291	0.000450131	0.0011109	0.68612	0.00149333	0.00167891	0.375697
cg08189694	-0.0119003	0.0173821	0.495017	0.00672004	0.00943883	0.477999	-0.00468731	0.0142651	0.743093
cg08189775	0.0021485	0.00713813	0.763991	-0.000294349	0.00387615	0.939606	-0.00196207	0.0058581	0.738313
cg08189790	0.0318705	0.0174326	0.0702273	0.00413683	0.00946626	0.662962	-0.0189396	0.0143065	0.188299
cg08189801	-0.00487323	0.00554221	0.381158	0.00124456	0.00300953	0.680016	5.09132e-05	0.00454836	0.991089
cg08189843	0.00541767	0.00904691	0.55051	-0.00605367	0.00491266	0.220479	-0.00502509	0.00742458	0.499942
cg08189861	-0.0117738	0.0139248	0.399649	0.00931887	0.00756143	0.220419	0.001533	0.0114277	0.893531
cg08189863	0.00336071	0.0244897	0.8911	0.0145595	0.0132984	0.275981	-0.00894842	0.0200981	0.657023
cg08189940	-0.00114351	0.00206993	0.58177	0.00168962	0.00112402	0.135652	0.000432127	0.00169874	0.799676
cg08189964	-0.00358116	0.00950916	0.707195	0.00164603	0.00516367	0.750504	0.00199815	0.00780394	0.798395
cg08189989	-0.00758698	0.00479965	0.11681	0.0026382	0.00260631	0.313647	0.00789036	0.00393896	0.0476192
cg08189993	-0.00180451	0.0132098	0.891593	0.00775168	0.00717317	0.282217	-0.000357185	0.0108409	0.973776
cg08189998	-0.00398892	0.0069177	0.565371	0.00515593	0.00375646	0.172684	0.00104066	0.00567719	0.854896
cg08190027	0.0226161	0.0137002	0.101635	-0.007326	0.00743951	0.326911	-0.0209574	0.0112434	0.0649933
cg08190044	-0.00257781	0.00430639	0.550669	0.00278187	0.00233846	0.236758	0.00367631	0.00353415	0.300517
cg08190109	0.0178965	0.0123781	0.15107	-0.00268471	0.00672156	0.690359	-0.00867766	0.0101584	0.394831
cg08190112	0.00971167	0.0149248	0.516593	-0.00791571	0.00810449	0.330857	-0.00365715	0.0122484	0.765823
cg08190125	-0.00393065	0.00375174	0.297079	0.00114959	0.00203727	0.573712	0.00228992	0.00307897	0.458624
cg08190146	0.00299696	0.00313157	0.340658	-6.20897e-05	0.00170051	0.97094	-0.000689386	0.00257001	0.789015
cg08190175	-0.0123302	0.01507	0.415015	0.00194945	0.00818332	0.812152	0.00171036	0.0123676	0.890261
cg08190230	0.0110234	0.00884216	0.21516	0.000948709	0.00480148	0.843733	-0.00969202	0.00725655	0.18443
cg08190291	0.000452219	0.002161	0.834629	0.000187036	0.00117347	0.873656	-8.60827e-05	0.00177348	0.961375
cg08190298	0.0048087	0.0125768	0.702943	-0.0132446	0.00682949	0.055023	-0.00457761	0.0103215	0.658274
cg08190378	0.0121893	0.00889105	0.173178	-0.00514982	0.00482803	0.288465	-0.0141959	0.00729668	0.0542624
cg08190384	0.017748	0.00933316	0.059838	-0.0075285	0.0050681	0.14028	-0.0186869	0.0076595	0.0162972
cg08190441	-0.00844988	0.0112168	0.452865	0.00162598	0.00609096	0.790008	-0.00234116	0.00920537	0.799719
cg08190450	-0.0097211	0.0150362	0.519294	-0.00177184	0.00816498	0.828607	0.0121732	0.0123399	0.326057
cg08190464	-0.00587185	0.00883117	0.507506	-0.00685157	0.00479551	0.155911	0.00546698	0.00724754	0.452268
cg08190545	0.0071229	0.0121431	0.558686	-0.00456965	0.00659394	0.489765	-0.00846029	0.00996552	0.397749
cg08190562	-0.00485479	0.0179499	0.787311	-0.00206892	0.00974719	0.832299	0.000183114	0.0147311	0.990105
cg08190615	-0.00512278	0.0163922	0.755242	-0.00968808	0.00890132	0.278804	0.0159975	0.0134527	0.236937
cg08190693	0.00115708	0.00579737	0.842172	0.000334616	0.00314809	0.915544	-0.000699091	0.00475776	0.883451
cg08190726	-0.00130707	0.00449838	0.771931	-0.00190614	0.00244272	0.436869	6.25576e-05	0.00369172	0.986511
cg08190786	-2.43191e-05	0.00696516	0.99722	0.003902	0.00378223	0.304491	0.00281895	0.00571614	0.622886
cg08190844	0.00103338	0.00507576	0.83905	0.00389295	0.00275624	0.160652	-0.00251401	0.00416556	0.547403
cg08190858	-0.00245295	0.00565005	0.665032	-6.39852e-05	0.00306809	0.983399	0.00681655	0.00463686	0.144395
cg08190883	0.00475492	0.00694814	0.495197	-0.00122724	0.00377299	0.745594	0.00216182	0.00570218	0.705328
cg08190913	-0.00270322	0.012639	0.831036	0.000458775	0.00686322	0.946826	0.000716186	0.0103725	0.945078
cg08190928	-0.011403	0.00955735	0.235393	0.00281492	0.00518984	0.588647	0.0112222	0.00784349	0.155331
cg08190934	-0.0059963	0.013198	0.650483	0.0108123	0.00716677	0.134249	-0.00266784	0.0108313	0.805902
cg08190979	0.000287808	0.00389672	0.941257	-0.00120306	0.002116	0.570817	-0.000374484	0.00319794	0.906993
cg08191046	0.00153249	0.00761675	0.840914	-0.00809132	0.00413605	0.0529661	-0.00284788	0.00625089	0.649579
cg08191067	-0.00688064	0.0124281	0.580951	0.00380332	0.0067487	0.574198	-0.00533618	0.0101994	0.601898
cg08191073	-0.0106388	0.0107077	0.322615	0.00924404	0.00581451	0.114745	0.0097595	0.00878757	0.269161
cg08191138	-0.00416198	0.0110995	0.708404	0.00291867	0.00602725	0.629174	-0.00100251	0.00910907	0.912565
cg08191141	-0.00588345	0.00579429	0.312149	0.00434728	0.00314642	0.169876	0.00277441	0.00475524	0.56079
cg08191159	0.023518	0.0179917	0.193885	0.00186376	0.00976987	0.84906	-0.0213619	0.0147654	0.150809
cg08191251	-0.00401815	0.0126764	0.75186	-0.0112903	0.00688353	0.103822	0.00716963	0.0104032	0.492164
cg08191289	-3.92746e-07	0.00193225	0.999838	-0.000219955	0.00104925	0.834345	-0.000266475	0.00158575	0.866858
cg08191311	-0.00325941	0.00636501	0.60962	-0.00520703	0.00345634	0.134801	0.0032073	0.00522362	0.540484
cg08191405	0.0040056	0.0139988	0.775309	-0.00530684	0.00760161	0.486575	-0.0032545	0.0114884	0.777491
cg08191434	0.0067943	0.0105848	0.522279	0.000312847	0.00574778	0.956692	-0.00556718	0.00868671	0.52293
cg08191469	0.020061	0.016501	0.226686	-0.00854162	0.0089604	0.342547	-0.0245591	0.013542	0.0724731
cg08191490	0.0136316	0.0227212	0.549773	-0.00318709	0.0123381	0.796648	-0.0146665	0.0186467	0.433238
cg08191511	0.00487943	0.00916454	0.595505	-0.00354663	0.00497653	0.477559	-0.00261632	0.00752112	0.728608
cg08191527	-0.00601228	0.0109584	0.584361	0.00883982	0.00595065	0.140266	0.014124	0.00899332	0.119172
cg08191530	-0.0110488	0.0103248	0.286907	0.000200049	0.00560657	0.971601	0.00816093	0.0084733	0.337592
cg08191562	-0.00169868	0.00912654	0.852689	-0.00208895	0.0049559	0.674207	0.00652279	0.00748993	0.38572
cg08191566	-0.0110708	0.0104353	0.291058	0.00537922	0.00566656	0.344554	0.00964069	0.00856397	0.262731
cg08191567	-0.0210186	0.0123587	0.0918214	0.00962279	0.00671102	0.154443	0.0173667	0.0101425	0.0896646
cg08191624	0.0163658	0.0148675	0.273396	-0.00589115	0.00807336	0.467123	-0.0189791	0.0122014	0.122703
cg08191690	-0.00121528	0.00581742	0.834909	0.00377351	0.00315898	0.234839	-0.00470441	0.00477422	0.326601
cg08191726	0.00836419	0.0168396	0.620394	-0.000669802	0.00914427	0.941742	-0.00958799	0.0138199	0.489281
cg08191781	-0.00235132	0.0117957	0.842367	0.000381559	0.00640531	0.952607	-0.0102927	0.00968045	0.289999
cg08191854	0.00265052	0.0284566	0.92596	-0.00414684	0.0154525	0.788925	0.0135314	0.0233537	0.563497
cg08191873	-0.00385963	0.00617446	0.533203	0.00388648	0.00335286	0.248904	0.00273829	0.00506723	0.59002
cg08191886	0.0209408	0.0154686	0.178588	-0.00674751	0.00839977	0.423536	-0.0113001	0.0126947	0.37533
cg08191899	0.00194864	0.0032016	0.544014	-0.000561436	0.00173854	0.747357	-0.00163512	0.00262748	0.535022
cg08191904	-0.0209531	0.0197091	0.290058	0.0048427	0.0107025	0.651811	0.00238871	0.0161748	0.882865
cg08191921	-0.000363926	0.00895208	0.967646	-0.0013932	0.00486116	0.774959	-0.000254578	0.00734676	0.97242
cg08191967	0.0335157	0.0211144	0.115307	-0.0188095	0.0114656	0.103753	-0.0337683	0.0173281	0.053871
cg08191993	-0.00938958	0.00671549	0.164867	-0.00100104	0.00364665	0.784208	0.00832607	0.00551125	0.133722
cg08192033	-0.0394644	0.0211053	0.0641586	0.0157576	0.0114606	0.171944	0.028001	0.0173206	0.108823
cg08192067	0.0158685	0.0164197	0.335947	0.00703948	0.00891623	0.431511	-0.016009	0.0134752	0.237381
cg08192075	0.0053471	0.00274247	0.0537523	-0.000375278	0.00148922	0.801514	-0.00530596	0.00225068	0.0201662
cg08192098	0.0132623	0.0183214	0.470682	-0.00158404	0.00994892	0.87379	-0.0122311	0.015036	0.417716
cg08192135	-0.00592477	0.0132166	0.654832	-0.000636165	0.00717691	0.929529	0.00581491	0.0108466	0.592968
cg08192143	0.00156427	0.0363503	0.965753	0.00944354	0.0197389	0.6333	0.0189816	0.0298318	0.52591
cg08192163	-0.00537972	0.0140527	0.702588	-0.00175271	0.0076309	0.818762	0.0074167	0.0115327	0.521496
cg08192165	-0.0120441	0.0092261	0.194468	0.00140085	0.00500996	0.7803	0.000803012	0.00757164	0.915732
cg08192208	-0.00712407	0.00683703	0.299704	0.00561483	0.00371265	0.133313	0.00524015	0.00561099	0.352397
cg08192285	-0.000182418	0.00253639	0.942796	0.000938961	0.00137731	0.49684	-0.00223906	0.00208156	0.284431
cg08192305	0.0265533	0.0218365	0.226586	-0.0134141	0.0118577	0.260407	-0.00579796	0.0179207	0.746905
cg08192337	0.0352691	0.0156085	0.0258154	-0.0238802	0.00847573	0.00573973	-0.0291142	0.0128095	0.0249774
cg08192373	-0.00569317	0.0106665	0.594595	0.00329073	0.00579212	0.571098	0.00136958	0.00875372	0.875959
cg08192414	-0.00287395	0.0106288	0.787365	0.00577669	0.00577167	0.319086	0.00119681	0.00872282	0.891119
cg08192417	-0.00104875	0.0128615	0.935159	0.00231179	0.00698407	0.741267	0.00736942	0.0105551	0.486536
cg08192448	0.00362981	0.0124367	0.770941	-0.0138414	0.00675337	0.0427867	-0.0066967	0.0102065	0.513116
cg08192516	-0.00389904	0.0129053	0.763125	0.00761223	0.00700783	0.279745	0.00844348	0.010591	0.427036
cg08192560	0.00421805	0.00297604	0.159211	0.00114709	0.00161605	0.479323	-0.00252928	0.00244237	0.302666
cg08192639	0.00691784	0.00765143	0.367905	-0.00217453	0.00415488	0.601771	0.000223657	0.00627934	0.971652
cg08192683	-0.00331555	0.00355482	0.353022	0.000741432	0.00193034	0.701651	0.00221755	0.00291736	0.448807
cg08192767	0.000643528	0.00857969	0.940346	-0.00631437	0.00465895	0.178092	0.00631982	0.00704115	0.371383
cg08192793	0.00333212	0.00667858	0.618828	0.00139889	0.00362661	0.700441	0.00212654	0.00548095	0.698775
cg08192798	-0.0560869	0.0380674	0.14351	0.023253	0.0206714	0.263085	0.0230013	0.031241	0.463144
cg08192812	-0.0018424	0.0160229	0.908667	-0.0122438	0.0087008	0.162185	0.00188858	0.0131497	0.886062
cg08192831	-0.0125384	0.0124179	0.314854	-0.000512996	0.00674319	0.939497	0.021373	0.0101911	0.0382652
cg08192869	0.0137317	0.0137684	0.320791	-0.00547261	0.00747651	0.465741	-0.00597108	0.0112994	0.598256
cg08192872	-0.00552903	0.0130781	0.673288	-0.000694704	0.00710168	0.922251	0.01037	0.0107329	0.336068
cg08192882	0.00665881	0.00749288	0.376112	0.000330505	0.00406879	0.935407	-0.00826276	0.00614923	0.181808
cg08192891	-0.00481752	0.014535	0.74094	-0.00425013	0.0078928	0.591332	0.00105283	0.0119285	0.929829
cg08192969	-0.00763621	0.00767597	0.322007	0.0065851	0.00416821	0.117015	-0.00023204	0.00629949	0.970684
cg08192972	0.00268759	0.0411732	0.948073	0.0104624	0.0223579	0.640747	0.00119734	0.0337899	0.971797
cg08193076	0.00411227	0.00685513	0.549819	-0.00332614	0.00372248	0.373525	-0.00109712	0.00562585	0.845742
cg08193082	0.0395466	0.0262879	0.135353	-0.00119938	0.0142749	0.933193	-0.0120688	0.0215739	0.577015
cg08193100	0.00356458	0.00866202	0.681493	0.00992035	0.00470366	0.0372076	-0.00433998	0.00710872	0.54278
cg08193130	0.0100273	0.00825294	0.226969	-0.00284947	0.00448152	0.52621	-0.00105233	0.00677299	0.876814
cg08193132	0.00801245	0.0089026	0.37008	-0.00155014	0.0048343	0.74908	-0.00343631	0.00730615	0.63905
cg08193141	-0.00143871	0.00655629	0.826714	0.000134324	0.0035602	0.969972	0.00514432	0.00538059	0.341124
cg08193273	0.00606466	0.00837126	0.47032	-0.00692087	0.00454577	0.130757	-0.00512519	0.0068701	0.45725
cg08193293	-0.0153604	0.0149842	0.307561	0.00888674	0.00813672	0.277141	0.00733735	0.0122972	0.551954
cg08193322	0.0220676	0.0195491	0.261426	-0.0147262	0.0106156	0.168176	-0.0169552	0.0160435	0.292905
cg08193325	0.0226838	0.012827	0.0797594	-0.00553921	0.00696534	0.428179	-0.0136475	0.0105268	0.197535
cg08193363	-0.000980773	0.00319612	0.759528	0.000980258	0.00173556	0.573355	-0.000744293	0.00262298	0.777129
cg08193376	-0.0127036	0.00985758	0.2002	0.00527748	0.00535287	0.326338	0.00697399	0.00808988	0.390528
cg08193398	0.0393628	0.0217158	0.0726156	-0.00237585	0.0117921	0.840698	-0.0285234	0.0178217	0.112357
cg08193438	-0.002437	0.00849694	0.774798	0.00313251	0.00461402	0.498619	0.00141509	0.00697324	0.839564
cg08193480	0.00819563	0.00992716	0.410831	-0.00922699	0.00539066	0.089777	-0.000509689	0.00814699	0.950229
cg08193491	0.0238573	0.0215612	0.270929	-0.00257081	0.0117082	0.82661	-0.019694	0.0176948	0.268143
cg08193528	-0.000383503	0.0035005	0.912961	-0.0035649	0.00190084	0.0633856	0.00120439	0.00287278	0.675857
cg08193551	0.00964117	0.00909552	0.291471	-0.000160606	0.00493906	0.974118	-0.00694803	0.00746448	0.353989
cg08193563	0.00755972	0.00748207	0.314531	-0.00133058	0.00406292	0.743916	0.00144833	0.00614035	0.813972
cg08193579	-0.00144489	0.00355768	0.685434	0.00307615	0.00193189	0.114188	-0.00162465	0.0029197	0.579037
cg08193650	0.00480563	0.0112883	0.671146	0.00238007	0.0061298	0.69856	-0.00163331	0.00926407	0.860378
cg08193658	0.00445096	0.0083942	0.597013	-0.00155765	0.00455823	0.733212	-0.000517214	0.00688893	0.940288
cg08193681	-0.016254	0.0191405	0.397617	0.00364854	0.0103937	0.726233	0.00472859	0.0157081	0.763961
cg08193714	-0.00951628	0.00675572	0.161766	0.00441192	0.00366849	0.231693	0.00829145	0.00554426	0.137647
cg08193718	-0.0114251	0.011503	0.32278	0.0019883	0.00624638	0.750852	0.00495447	0.00944026	0.600762
cg08193821	0.00328599	0.00987547	0.739962	0.00173327	0.00536259	0.747146	0.00348352	0.00810457	0.668166
cg08193910	-0.00207096	0.00333111	0.535423	-0.000485493	0.00180886	0.788896	-0.000380338	0.00273376	0.889605
cg08193953	-0.00138474	0.00864677	0.87306	-0.00194489	0.00469538	0.679524	-9.37128e-05	0.0070962	0.989487
cg08194009	0.00436905	0.0125328	0.728049	-0.0040436	0.00680557	0.553625	-0.00698106	0.0102854	0.49873
cg08194043	-0.00698506	0.00783746	0.374746	0.00307072	0.00425591	0.472121	0.00397405	0.00643202	0.537949
cg08194058	-0.0175699	0.00843312	0.039528	0.00513788	0.00457936	0.26432	0.00880715	0.00692086	0.205861
cg08194128	-0.00396575	0.00622615	0.52548	-0.0032143	0.00338093	0.343834	0.00299288	0.00510965	0.559256
cg08194181	0.00958267	0.0098563	0.333065	-0.00100618	0.00535218	0.851227	-0.00614281	0.00808883	0.449227
cg08194212	-0.00194067	0.0148992	0.896604	-0.00624226	0.0080906	0.442039	0.0108912	0.0122275	0.375026
cg08194293	-0.00804514	0.0134972	0.552359	0.010835	0.00732925	0.142178	0.0105386	0.0110768	0.343482
cg08194317	0.00440511	0.0113721	0.699238	-0.0022414	0.00617531	0.71733	-0.00412029	0.00933285	0.65973
cg08194323	-0.014226	0.0129522	0.274452	-0.00529432	0.00703334	0.453211	0.00564516	0.0106296	0.596434
cg08194339	-0.017393	0.00851226	0.0434133	0.00834606	0.00462234	0.0737169	0.0149419	0.00698582	0.0346564
cg08194357	0.0206772	0.0108797	0.0599808	-0.0108397	0.00590791	0.0692413	-0.00949292	0.00892872	0.290024
cg08194369	0.0157071	0.0165438	0.344485	-0.0121396	0.00898364	0.179373	-0.0118725	0.0135771	0.383777
cg08194377	-0.011407	0.0209534	0.587271	0.0119761	0.0113781	0.294851	0.00551002	0.017196	0.749254
cg08194384	0.00153628	0.00771525	0.842534	0.00178127	0.00418954	0.671543	0.000323467	0.00633172	0.959349
cg08194405	0.00779527	0.00756219	0.304886	-0.00384056	0.00410643	0.351706	-0.0114	0.00620611	0.0689244
cg08194458	-0.000778863	0.0120653	0.948646	-0.003139	0.00655171	0.63281	0.00488485	0.0099017	0.62276
cg08194505	-0.00424123	0.00291591	0.148652	0.000550804	0.0015834	0.728609	0.00289011	0.00239302	0.229743
cg08194519	-0.00591853	0.0152153	0.698039	-0.00420108	0.00826222	0.612143	0.0027468	0.0124868	0.826298
cg08194548	0.00350485	0.00680944	0.607792	-0.00490408	0.00369767	0.1875	-0.00157317	0.00558835	0.778849
cg08194621	-0.00789812	0.00805613	0.329047	0.00178377	0.00437465	0.684248	0.0095868	0.00661147	0.149897
cg08194650	0.00434582	0.0171546	0.800484	-0.00538135	0.0093153	0.564655	0.00653043	0.0140784	0.643663
cg08194677	-0.00494328	0.00298467	0.100527	0.00216414	0.00162074	0.184541	0.00384382	0.00244945	0.119459
cg08194716	-0.010088	0.00735943	0.173242	0.00364064	0.00399632	0.364288	0.0059048	0.00603971	0.330386
cg08194752	0.00468351	0.00462078	0.31301	-0.00434323	0.00250918	0.0862674	-0.00143599	0.00379217	0.705661
cg08194799	-0.00683281	0.011449	0.551865	-0.00220116	0.00621706	0.723978	0.0106883	0.00939594	0.257784
cg08194933	0.00532639	0.0195237	0.785506	0.00325937	0.0106018	0.759093	-0.00230823	0.0160226	0.885716
cg08194969	0.00245957	0.0067631	0.716799	-0.00108935	0.00367251	0.767314	-0.00334401	0.00555032	0.548088
cg08194979	-0.00672236	0.0040285	0.098021	0.000756241	0.00218756	0.730228	0.00619458	0.0033061	0.0636282
cg08194984	-0.0222214	0.0172484	0.200339	0.0119034	0.00936626	0.206452	0.00492987	0.0141554	0.728304
cg08195028	-0.014892	0.0165337	0.369712	0.0225512	0.00897812	0.0134636	0.0024164	0.0135688	0.858984
cg08195029	0.00156684	0.004293	0.71583	-0.0010214	0.00233119	0.662138	-0.00093151	0.00352316	0.791969
cg08195038	0.0100032	0.00721017	0.168132	-0.00485772	0.00391527	0.217352	-0.00280756	0.00591722	0.636103
cg08195050	0.00232215	0.0159867	0.884775	0.00900058	0.00868113	0.302104	0.00456491	0.0131199	0.728552
cg08195172	0.00313214	0.0086021	0.716472	0.00819584	0.00467112	0.0821163	0.00103833	0.00705954	0.883337
cg08195176	0.000315045	0.00636386	0.960606	-0.000517592	0.00345571	0.881214	-0.00117078	0.00522267	0.823038
cg08195214	-0.0209986	0.0308612	0.497667	-0.0240408	0.0167583	0.154248	0.0258352	0.025327	0.309937
cg08195220	0.000102766	0.0115792	0.992935	0.00370147	0.00628773	0.557282	0.00383736	0.00950275	0.687132
cg08195247	-0.0107872	0.00539615	0.0480688	-0.00140956	0.00293022	0.631442	0.00674852	0.00442849	0.130407
cg08195271	0.0222003	0.0136347	0.106338	-0.00834201	0.00740392	0.262321	-0.0213299	0.0111897	0.0592321
cg08195279	0.00163664	0.00243639	0.503153	-0.000914271	0.00132301	0.490988	-0.000106944	0.00199949	0.957442
cg08195294	0.00209479	0.00782807	0.789508	-0.000223726	0.0042508	0.958121	0.000716653	0.00642431	0.911381
cg08195333	0.0129495	0.0128984	0.3176	0.00639254	0.00700409	0.363403	-0.0109764	0.0105854	0.302037
cg08195383	-0.00311283	0.00222385	0.164402	0.0019985	0.0012076	0.100787	0.00236574	0.00182506	0.1976
cg08195411	0.00444705	0.00994992	0.655795	-0.000452398	0.00540302	0.933423	-0.0128374	0.00816567	0.118796
cg08195412	0.0074016	0.0114269	0.518507	-0.000452525	0.00620506	0.941996	-0.00738597	0.00937781	0.432625
cg08195415	0.00988768	0.0177246	0.57808	-0.0142391	0.00962484	0.141887	-0.00817702	0.0145462	0.575163
cg08195424	-0.0138399	0.0102302	0.178879	0.0101538	0.00555521	0.0702912	0.00709722	0.00839568	0.399755
cg08195448	0.00119789	0.00277663	0.667009	-0.000979227	0.00150777	0.517399	-0.00133065	0.00227872	0.560452
cg08195484	-0.00278037	0.00306285	0.365983	-0.00061786	0.00166319	0.710986	0.000288856	0.00251361	0.90872
cg08195491	-0.0213183	0.0198612	0.285457	0.00183555	0.010785	0.86517	0.0107063	0.0162996	0.512652
cg08195505	-0.000182333	0.00311055	0.953363	-0.000508274	0.0016891	0.764048	-0.000557543	0.00255276	0.827516
cg08195508	-0.00585057	0.012114	0.630084	-0.00952049	0.00657816	0.15066	0.00743053	0.00994168	0.45641
cg08195512	0.00178859	0.0029941	0.551488	-0.000500598	0.00162586	0.758743	-0.000370947	0.00245719	0.880281
cg08195522	-0.00472242	0.00747964	0.529108	0.00195744	0.0040616	0.630808	0.00101896	0.00613836	0.868463
cg08195538	-0.00301373	0.0121943	0.805259	-0.0121331	0.00662177	0.0696107	0.0145952	0.0100076	0.147576
cg08195632	-9.88352e-05	0.00756335	0.989597	-0.00243669	0.00410706	0.554203	0.000157035	0.00620706	0.979862
cg08195669	0.0270051	0.0382611	0.481797	0.00714074	0.0207766	0.731734	0.00923991	0.0314	0.76911
cg08195747	0.0145148	0.0157291	0.35813	-0.00912427	0.00854122	0.287741	-0.0059087	0.0129085	0.648044
cg08195758	-0.000347493	0.0092912	0.970234	0.00234749	0.00504532	0.64265	0.00341437	0.00762507	0.655191
cg08195842	0.00139787	0.00313664	0.656721	-0.000871859	0.00170326	0.609764	0.000427705	0.00257417	0.868342
cg08195863	-0.00622055	0.00345526	0.0745519	0.000945767	0.00187628	0.615224	0.00432184	0.00283565	0.130351
cg08195921	0.0009988	0.00978691	0.918899	-0.00622412	0.0053145	0.244066	0.00548186	0.00803189	0.49635
cg08195928	0.00163253	0.0077827	0.83424	0.00420496	0.00422617	0.321928	-0.00239045	0.00638708	0.708929
cg08195943	0.0047809	0.00577311	0.409388	-0.002468	0.00313492	0.432822	-0.00243458	0.00473785	0.608382
cg08195947	0.0103504	0.00984607	0.295462	-0.0118122	0.00534662	0.0292272	-0.00109652	0.00808043	0.892306
cg08195981	0.00403825	0.0186909	0.829345	0.0032697	0.0101495	0.747948	-0.000153741	0.0153391	0.992021
cg08195983	-0.0128812	0.0136097	0.345982	0.00371795	0.00739035	0.615912	0.00573972	0.0111692	0.608359
cg08196032	0.000161466	0.00542689	0.976318	0.000411529	0.00294691	0.889194	-0.00361486	0.00445372	0.418745
cg08196090	0.00246719	0.00414168	0.552601	-0.00325502	0.00224902	0.150655	-0.000110396	0.00339898	0.974149
cg08196101	0.000598351	0.00735088	0.935273	-0.00412963	0.00399168	0.303145	-0.000653593	0.0060327	0.913922
cg08196128	-0.00303856	0.00803874	0.706167	-0.00540002	0.0043652	0.218699	-0.00304517	0.0065972	0.64529
cg08196138	-0.0121214	0.0193705	0.532764	0.0164658	0.0105186	0.120362	0.0122003	0.0158969	0.444448
cg08196145	0.030916	0.0191922	0.110075	0.000756989	0.0104218	0.942228	-0.0340597	0.0157506	0.0327503
cg08196165	0.0169628	0.0135865	0.214499	-0.00283115	0.00737777	0.701912	-0.0206901	0.0111501	0.0661892
cg08196217	0.00759631	0.00849343	0.373074	-0.0015125	0.00461211	0.743579	-0.000694055	0.00697036	0.920865
cg08196250	-0.0244874	0.0227433	0.283975	0.00279674	0.0123501	0.821267	0.0240349	0.0186649	0.200551
cg08196267	-0.00567402	0.00632547	0.371672	-0.000986339	0.00343486	0.774534	0.0104198	0.00519117	0.0471787
cg08196307	0.0046251	0.0114805	0.687829	-0.00308155	0.00623415	0.622078	0.00179928	0.00942177	0.848901
cg08196319	0.053733	0.0205463	0.010168	-0.0288094	0.0111571	0.0111321	-0.0375472	0.0168618	0.0280007
cg08196359	0.00177754	0.00485321	0.714874	0.000123069	0.0026354	0.962838	-0.00260922	0.00398292	0.513769
cg08196512	0.00360143	0.00711279	0.613637	0.001816	0.00386239	0.639161	0.0040742	0.0058373	0.486675
cg08196553	-0.0129281	0.0164219	0.432833	0.00924309	0.00891746	0.302235	-0.00430154	0.0134771	0.7502
cg08196561	-0.00220506	0.00720877	0.76027	0.00294408	0.00391451	0.453601	-0.00433732	0.00591606	0.465031
cg08196601	-0.00338499	0.00658175	0.608075	-0.00014201	0.00357403	0.968377	0.00157836	0.00540149	0.770678
cg08196608	-0.0194938	0.0115184	0.0934	0.0083079	0.00625475	0.186843	-0.00537773	0.0094529	0.570586
cg08196644	0.00509168	0.00903992	0.574415	-0.00212041	0.00490887	0.66662	-0.000521378	0.00741885	0.9441
cg08196667	-0.0015863	0.00554921	0.775522	-0.00173882	0.00301334	0.56509	0.00345067	0.0045541	0.450247
cg08196682	0.00285549	0.0127454	0.823141	-0.00307879	0.00692101	0.657305	0.000921451	0.0104598	0.929962
cg08196740	-0.0040846	0.00944937	0.666398	-0.00447259	0.0051312	0.3853	-0.00112546	0.00775487	0.884874
cg08196758	0.00349434	0.010348	0.736245	-0.00178283	0.00561916	0.751635	0.00204203	0.00849233	0.810425
cg08196842	-0.0134637	0.0100468	0.182973	-0.0015112	0.00545562	0.782301	0.0180178	0.00824517	0.0309909
cg08196899	0.00233447	0.0147132	0.874224	-0.00999665	0.00798957	0.213511	0.00742504	0.0120748	0.539877
cg08196925	0.0238127	0.00954976	0.0141361	-0.0100265	0.00518572	0.0557457	-0.0164626	0.00783726	0.0379657
cg08196933	0.0193058	0.0152402	0.207913	-0.0107222	0.00827572	0.197818	-0.00959785	0.0125072	0.444497
cg08196960	0.00034469	0.00484118	0.943368	0.00423161	0.00262886	0.110336	-0.00177794	0.00397304	0.655394
cg08196963	0.0232848	0.0218796	0.289559	-0.0115836	0.0118811	0.331721	-0.0100913	0.0179561	0.575261
cg08196968	0.000745133	0.0178125	0.966708	-0.000623605	0.00967256	0.948712	0.00304176	0.0146183	0.835552
cg08196984	-0.0052555	0.0100191	0.600954	-0.00116083	0.0054406	0.831438	0.00196326	0.00822246	0.81173
cg08197069	0.0142166	0.0231855	0.541032	0.00914027	0.0125902	0.469392	-0.0076107	0.0190278	0.689948
cg08197072	-0.00665719	0.00853932	0.437305	0.00456703	0.00463703	0.326832	0.000197645	0.00700802	0.977552
cg08197105	-0.0113771	0.00964484	0.240703	0.00791461	0.00523735	0.133609	0.0077654	0.0079153	0.328715
cg08197122	-0.00171334	0.0036114	0.636136	-0.000700784	0.00196107	0.721516	0.000886106	0.00296379	0.765522
cg08197142	-0.00764355	0.0096751	0.431214	-0.000427226	0.00525378	0.935337	0.00559658	0.00794012	0.482395
cg08197190	-0.000805531	0.0111582	0.94258	0.004134	0.00605913	0.496498	-0.00224647	0.00915726	0.806665
cg08197201	-0.000824297	0.00350737	0.814631	0.000151645	0.00190457	0.936683	0.00143713	0.00287841	0.61858
cg08197226	-0.0021097	0.00449463	0.639726	0.00112776	0.00244068	0.644945	0.000763597	0.00368864	0.836382
cg08197287	0.00576262	0.0114536	0.615882	0.000565839	0.00621956	0.927676	-0.00275361	0.00939973	0.770115
cg08197402	-0.0160897	0.0141063	0.256511	0.00286409	0.00765999	0.709197	0.00810153	0.0115767	0.48552
cg08197440	-0.00324824	0.0067899	0.63332	-0.00184677	0.00368706	0.617457	0.0043612	0.00557231	0.435511
cg08197461	0.00254291	0.0218136	0.90741	-0.00144408	0.0118453	0.903191	0.00112571	0.0179019	0.949975
cg08197493	-0.0150173	0.00859396	0.0833554	0.00847098	0.0046667	0.0722183	0.0146016	0.00705286	0.0407653
cg08197509	-0.00413093	0.00692438	0.552015	-0.0061472	0.00376008	0.104937	0.00512015	0.00568267	0.369551
cg08197531	0.00177018	0.00323307	0.585128	-0.00285728	0.00175562	0.106492	0.00125772	0.0026533	0.636425
cg08197569	0.0323217	0.0158691	0.044075	-0.00979935	0.00861727	0.257936	-0.0240319	0.0130234	0.0676861
cg08197571	0.00377965	0.0127464	0.767387	0.00257756	0.00692156	0.710315	0.00432787	0.0104607	0.679879
cg08197579	-0.00734482	0.0102964	0.477148	0.00472476	0.00559118	0.399923	0.00460255	0.00845004	0.587077
cg08197588	0.00345974	0.0088098	0.695291	-0.0069137	0.00478391	0.151245	-0.00121807	0.00723	0.866519
cg08197592	0.00486473	0.0091004	0.594032	-0.00428666	0.00494171	0.387586	0.00037046	0.00746848	0.960529
cg08197665	0.041396	0.080913	0.609948	-0.0365661	0.0439374	0.407082	-0.0374855	0.0664034	0.573555
cg08197714	-0.0120006	0.0116349	0.304598	0.00663954	0.00631797	0.295609	0.0112342	0.00954846	0.241916
cg08197774	-0.00539375	0.0135572	0.69151	0.00538141	0.00736184	0.466341	0.00489588	0.0111261	0.660774
cg08197797	0.00125794	0.00443961	0.777446	0.00422982	0.0024108	0.0821252	0.000481718	0.00364349	0.895057
cg08197824	2.09146e-05	0.0109746	0.998483	-0.000488425	0.00595945	0.934829	0.00051923	0.00900662	0.954132
cg08197826	-0.00189976	0.0110066	0.863282	0.00960402	0.00597683	0.110948	-0.00481765	0.00903288	0.59487
cg08197837	-0.0105779	0.00687449	0.126746	-0.000642433	0.00373299	0.863678	0.00599903	0.00564173	0.289961
cg08197874	-0.0112695	0.0157983	0.477148	0.0119395	0.00857882	0.166808	0.0097576	0.0129653	0.453302
cg08197880	-0.00191285	0.00743855	0.79754	0.00189973	0.00403929	0.639062	-0.00128451	0.00610464	0.833733
cg08197912	-0.015357	0.010478	0.145601	0.00594558	0.0056898	0.298335	0.0152449	0.00859908	0.079022
cg08197943	-0.00206003	0.00266433	0.441069	8.50014e-05	0.00144679	0.953256	-0.000577905	0.00218656	0.792044
cg08197956	-0.00896243	0.0157365	0.570157	0.0079432	0.00854527	0.354643	0.0101894	0.0129146	0.431818
cg08197981	0.00658292	0.0154015	0.669909	0.00169458	0.00836335	0.839806	-0.006123	0.0126397	0.629046
cg08198018	0.00655846	0.00657023	0.320369	-0.00131862	0.00356777	0.712396	-0.0054103	0.00539203	0.317876
cg08198040	0.0116459	0.0247938	0.639491	-0.0176521	0.0134635	0.192553	-0.000446445	0.0203477	0.982535
cg08198071	0.000624356	0.00821795	0.939577	-3.70537e-05	0.00446252	0.99339	0.00061008	0.00674428	0.928087
cg08198075	-0.0122537	0.00778807	0.118499	-0.0038608	0.00422909	0.363284	0.0130592	0.00639149	0.0434207
cg08198102	0.00152877	0.00319502	0.633254	3.87138e-05	0.00173496	0.982238	-0.00144444	0.00262208	0.582836
cg08198132	0.0014681	0.00366874	0.689811	0.00240663	0.0019922	0.229627	2.46425e-05	0.00301085	0.993485
cg08198173	0.000124534	0.00802842	0.987652	-0.00378911	0.0043596	0.386662	-0.000265991	0.00658874	0.967871
cg08198176	-0.000362907	0.00792908	0.963577	8.29193e-05	0.00430566	0.98467	-0.00274994	0.00650721	0.673413
cg08198187	-0.0122803	0.0140803	0.385021	-0.00846562	0.00764589	0.270618	0.00981216	0.0115554	0.397646
cg08198193	-0.0084749	0.0175684	0.630485	0.00377387	0.00954003	0.693179	0.000755695	0.014418	0.958294
cg08198203	-0.0197315	0.0124239	0.115113	0.0135922	0.00674644	0.0463729	0.0134385	0.010196	0.190237
cg08198204	-0.00839401	0.0109765	0.446074	0.00604785	0.00596049	0.312496	0.0155671	0.00900818	0.0867752
cg08198228	-0.0149178	0.0183581	0.418202	0.0041	0.00996885	0.681667	0.00642024	0.0150661	0.670839
cg08198259	-0.00553574	0.00660034	0.403453	-0.00137913	0.00358412	0.701136	0.00210948	0.00541674	0.697706
cg08198265	-0.00495871	0.00821634	0.547407	-0.000494564	0.00446164	0.911939	0.00747303	0.00674295	0.270161
cg08198324	0.00548525	0.0125903	0.663928	0.004228	0.0068368	0.537578	-0.0159405	0.0103326	0.125766
cg08198330	0.0260913	0.0146376	0.0774288	2.58603e-05	0.00794853	0.99741	-0.0173032	0.0120127	0.152593
cg08198377	-0.0174101	0.0127594	0.175195	0.00247704	0.0069286	0.721395	0.0105327	0.0104713	0.316688
cg08198400	0.00208811	0.00299859	0.48767	0.00057833	0.0016283	0.723139	-0.00138806	0.00246087	0.573868
cg08198401	0.000501201	0.0110283	0.963833	-0.00396007	0.00598857	0.509821	0.0104985	0.00905063	0.248569
cg08198430	-0.00682842	0.00752987	0.366471	0.00533613	0.00408888	0.194605	0.00519882	0.00617959	0.402011
cg08198470	-0.00692835	0.0155176	0.656127	-0.00969304	0.0084264	0.252507	0.00365336	0.012735	0.774747
cg08198480	-0.00560001	0.00441527	0.207358	0.0015315	0.00239758	0.524303	0.00570642	0.00362351	0.118166
cg08198483	0.00459384	0.012099	0.704908	0.00444363	0.00656999	0.500237	-0.00120987	0.00992934	0.903241
cg08198486	-0.0106315	0.0113913	0.35271	0.0125356	0.00618571	0.045129	0.00849143	0.00934856	0.365698
cg08198488	0.00375593	0.0287972	0.896467	0.00510961	0.0156375	0.744475	-0.00161914	0.0236332	0.945503
cg08198512	-0.0335251	0.0208199	0.110211	0.0194027	0.0113057	0.0889409	0.034907	0.0170864	0.0434461
cg08198540	0.00594976	0.00577587	0.30522	0.000679892	0.00313642	0.828787	-0.00427688	0.00474012	0.368884
cg08198542	0.0147246	0.0161366	0.363503	0.00561647	0.00876254	0.522879	-0.016218	0.013243	0.223323
cg08198574	0.00493373	0.0152906	0.747563	-0.00217755	0.00830314	0.793615	-0.00513999	0.0125487	0.682893
cg08198590	-0.00622881	0.0054477	0.255361	0.00645635	0.00295821	0.0311977	0.00496887	0.0044708	0.268817
cg08198609	0.00847389	0.0132931	0.525147	0.00621662	0.00721844	0.390994	-0.011962	0.0109093	0.275258
cg08198677	-0.0181859	0.0131824	0.170519	0.00583002	0.00715832	0.417153	0.0122042	0.0108185	0.261739
cg08198711	-0.00690909	0.00669877	0.304617	0.000317207	0.00363757	0.930669	0.00556663	0.00549752	0.313487
cg08198713	-0.034437	0.0146004	0.0201079	0.00280371	0.00792835	0.724292	0.0340022	0.0119822	0.00541162
cg08198770	-0.0147754	0.0192633	0.44471	0.00599654	0.0104604	0.567638	0.0189169	0.015809	0.234039
cg08198773	-0.024432	0.0242127	0.315161	0.0224329	0.013148	0.0907956	0.0199574	0.0198708	0.317411
cg08198817	0.0434578	0.0169543	0.0117207	-0.00392728	0.00920652	0.670522	-0.0305032	0.013914	0.0304666
cg08198841	-0.000550474	0.00737866	0.940666	0.00447314	0.00400677	0.266685	0.000805105	0.00605549	0.894472
cg08198851	0.0133183	0.107345	0.901486	-0.055944	0.0582906	0.33929	0.0341226	0.0880956	0.699256
cg08198861	-0.00958094	0.00934901	0.307702	-0.00550935	0.00507671	0.280196	0.00763454	0.00767251	0.321895
cg08198862	0.00301538	0.00792411	0.704285	-0.00182078	0.00430296	0.673014	-0.00462575	0.00650313	0.478397
cg08198884	-0.0149307	0.0108561	0.171824	0.006964	0.00589509	0.240022	0.00868016	0.00890935	0.332057
cg08198983	-0.0139582	0.00988433	0.160727	0.0104156	0.0053674	0.0548758	0.00324647	0.00811184	0.689775
cg08199003	-0.0164156	0.0153664	0.287731	0.00493	0.00834425	0.555849	0.0140749	0.0126108	0.266813
cg08199005	0.0088303	0.00931963	0.345464	0.00281928	0.00506075	0.5786	-0.00135599	0.0076484	0.859606
cg08199013	0.0151269	0.00802736	0.062148	-0.00306265	0.00435902	0.48379	-0.0147105	0.00658787	0.0275755
cg08199021	0.0133925	0.00966459	0.168631	0.00151439	0.00524808	0.773461	-0.0129213	0.0079315	0.10615
cg08199056	0.00711942	0.0166213	0.669248	-0.00537813	0.00902573	0.552488	-0.0076423	0.0136407	0.576444
cg08199102	-0.0176729	0.0180117	0.328653	0.0253398	0.00978074	0.0108731	-0.00068181	0.0147818	0.963294
cg08199116	-0.010694	0.00890641	0.232444	0.00557557	0.00483637	0.251475	0.0026941	0.00730928	0.713145
cg08199133	-0.025677	0.00956059	0.00835896	0.00585875	0.0051916	0.261562	0.0180249	0.00784615	0.0234947
cg08199195	0.0061745	0.00772752	0.425996	0.00593857	0.0041962	0.159827	-0.00670208	0.00634179	0.292913
cg08199235	0.017128	0.0214966	0.427297	0.00251599	0.0116731	0.829748	-0.00887381	0.0176418	0.61597
cg08199262	0.00209177	0.00917233	0.820029	-0.000409442	0.00498077	0.934633	-0.000152818	0.00752752	0.98384
cg08199304	0.00147341	0.00604262	0.807812	-0.00200548	0.00328127	0.542334	0.00135544	0.00495903	0.785115
cg08199344	0.00897691	0.00691105	0.196687	-0.00437117	0.00375284	0.246635	-0.00754332	0.00567174	0.186275
cg08199352	-0.010672	0.00864769	0.219801	0.0053828	0.00469588	0.254166	0.00490695	0.00709696	0.490761
cg08199506	-0.00215631	0.00787236	0.784668	-0.00133417	0.00427486	0.755557	0.0044679	0.00646066	0.490674
cg08199511	0.0194762	0.0111384	0.0831572	0.000579528	0.00604841	0.923842	-0.00968034	0.00914106	0.291921
cg08199563	0.00537624	0.00838675	0.52283	-0.00745081	0.00455418	0.10469	-0.00430503	0.0068828	0.532954
cg08199594	0.00971529	0.0163186	0.552832	0.0126692	0.00886135	0.155634	0.0013261	0.0133923	0.921303
cg08199609	-0.0178094	0.0146714	0.227393	-0.000546119	0.0079669	0.945473	0.0146965	0.0120405	0.224853
cg08199620	-0.000447646	0.00741678	0.951982	-0.0022876	0.00402747	0.571193	-0.000979623	0.00608678	0.872434
cg08199653	0.0110202	0.0257395	0.669382	-0.0179043	0.0139771	0.202897	-0.00422581	0.0211238	0.841811
cg08199677	-0.00650456	0.0236137	0.783482	-0.00647236	0.0128227	0.614739	0.0148429	0.0193792	0.445363
cg08199698	0.0249025	0.0286762	0.387064	-0.0243352	0.0155718	0.120977	0.00129453	0.0235339	0.956232
cg08199727	0.00215003	0.00955267	0.822341	0.00100973	0.0051873	0.846023	0.00651648	0.00783965	0.407649
cg08199758	-0.0103487	0.016154	0.523095	0.00669594	0.00877194	0.446897	-0.00469337	0.0132572	0.723998
cg08199886	0.00228941	0.00683862	0.738432	-0.00102465	0.00371352	0.783125	-0.00380852	0.0056123	0.498815
cg08199893	-0.00148977	0.00380347	0.696048	-0.00221567	0.00206536	0.28572	0.00307206	0.00312142	0.327183
cg08199896	-0.00117369	0.00895419	0.895954	0.000508466	0.00486231	0.916905	-0.000669187	0.00734849	0.927607
cg08199953	-0.000390493	0.0122977	0.974726	-0.0029902	0.00667791	0.655196	0.00868209	0.0100924	0.391518
cg08200026	-0.00337545	0.0198053	0.864984	0.000675168	0.0107547	0.950056	-0.00396271	0.0162537	0.807837
cg08200077	-0.00114714	0.00257164	0.656421	-0.00156255	0.00139646	0.265604	0.00104394	0.00211049	0.621836
cg08200099	-0.0105997	0.0136713	0.439809	-0.00330271	0.00742378	0.657278	0.00573665	0.0112197	0.610164
cg08200148	0.00356794	0.0220047	0.87149	0.0109349	0.011949	0.362124	-0.0148245	0.0180587	0.413477
cg08200154	-0.0118289	0.0154879	0.44665	0.00868481	0.00841023	0.304033	0.0145922	0.0127105	0.253443
cg08200159	-0.0164676	0.00950407	0.0859537	0.00230801	0.00516091	0.655602	0.0194836	0.00779977	0.0139703
cg08200207	0.00400737	0.0109917	0.716124	-0.00201225	0.00596873	0.73666	0.00133608	0.00902065	0.882524
cg08200218	0.000586211	0.00265911	0.825926	-0.00100716	0.00144395	0.48696	-0.00131106	0.00218227	0.549224
cg08200252	-0.0191733	0.0110373	0.0851626	0.0138466	0.00599349	0.0227386	0.0119925	0.00905807	0.188262
cg08200293	-0.000440983	0.0050251	0.93023	0.00198636	0.00272873	0.468196	-0.00305627	0.00412398	0.460213
cg08200370	-0.0134976	0.00658598	0.0427974	0.00695056	0.00357633	0.0545115	0.0092893	0.00540496	0.0884891
cg08200404	0.00842922	0.00571364	0.142994	0.000644083	0.00310263	0.835931	-0.00643894	0.00468905	0.172487
cg08200419	0.0122506	0.00714819	0.0893825	0.00270743	0.00388162	0.486962	-0.0137957	0.00586635	0.0204691
cg08200420	0.00227312	0.00278355	0.415908	-0.000161415	0.00151153	0.915151	-0.000974485	0.0022844	0.670517
cg08200426	0.0277613	0.0168812	0.102927	-0.0222538	0.00916686	0.0168204	-0.00841238	0.013854	0.544959
cg08200446	-7.86401e-06	0.00903257	0.999307	-0.00103616	0.00490488	0.833083	-0.000573579	0.00741282	0.938465
cg08200507	0.0261108	0.0125774	0.0402246	-0.00669475	0.00682981	0.329126	-0.0244895	0.010322	0.0194018
cg08200543	0.0692373	0.038198	0.0726226	-0.0355524	0.0207423	0.0893444	-0.0452103	0.0313482	0.152088
cg08200546	0.00401811	0.00701891	0.568172	-0.00659205	0.00381141	0.086515	0.00115837	0.00576025	0.840994
cg08200577	-0.00543996	0.0129003	0.674073	0.0148595	0.00700514	0.0361482	0.00492622	0.010587	0.64263
cg08200582	-0.00143448	0.021908	0.947913	-0.0055335	0.0118965	0.642754	0.00325323	0.0179794	0.856746
cg08200621	0.000901354	0.0129162	0.944492	0.00346772	0.00701379	0.621999	-0.00465	0.0106001	0.661756
cg08200625	-0.00676528	0.0123505	0.584956	0.00180956	0.00670656	0.787805	0.000171674	0.0101357	0.986517
cg08200686	-0.032561	0.0148471	0.0304057	0.0140591	0.00806226	0.0839854	0.0246671	0.0121846	0.0453472
cg08200691	-0.016054	0.0148095	0.280721	0.0042513	0.00804188	0.598117	0.0140218	0.0121538	0.251125
cg08200770	-0.00218109	0.0159347	0.891379	0.0208824	0.00865289	0.0174587	-0.0066435	0.0130773	0.612457
cg08200809	-0.0121215	0.0107676	0.262727	0.000203689	0.00584705	0.972274	0.00734147	0.00883675	0.407892
cg08200835	-0.0121848	0.0100235	0.226732	-0.000424013	0.00544297	0.938048	0.00473103	0.00822605	0.566379
cg08200851	0.00107371	0.00694164	0.87736	-0.00596858	0.00376945	0.1162	-0.00504015	0.00569684	0.378234
cg08200869	0.00174606	0.012613	0.890151	-0.00455854	0.00684914	0.507083	-0.00581049	0.0103512	0.575712
cg08200878	0.0108909	0.0147241	0.461076	0.0039092	0.00799547	0.625867	-0.0145055	0.0120837	0.232554
cg08200897	0.0278442	0.016087	0.0862823	-0.00942627	0.00873557	0.282918	-0.0306515	0.0132022	0.0220913
cg08200936	-0.0067305	0.00832867	0.42077	0.00187437	0.00452264	0.679358	0.00398312	0.00683514	0.56126
cg08200952	-0.0155322	0.0140259	0.270541	0.0042623	0.00761638	0.576875	0.00960508	0.0115108	0.40584
cg08200959	-0.0169819	0.0163946	0.302557	0.0139725	0.0089026	0.119406	0.00922598	0.0134547	0.494339
cg08201041	0.02118	0.0189996	0.267382	-0.0142588	0.0103172	0.169756	-0.0338805	0.0155925	0.0319355
cg08201152	-0.00182544	0.00314432	0.56273	-0.000721743	0.00170743	0.673335	0.00098363	0.00258047	0.703803
cg08201238	-0.0123267	0.00825132	0.138064	0.0033878	0.00448064	0.451206	0.0107618	0.00677166	0.114876
cg08201248	0.0346707	0.0141612	0.0159341	-0.028914	0.00768985	0.000273953	-0.0232553	0.0116218	0.0478546
cg08201311	0.00175322	0.00681864	0.797565	0.00644593	0.00370266	0.0844989	-0.00353941	0.00559589	0.528372
cg08201392	0.034439	0.0230672	0.138304	-0.0133308	0.012526	0.289547	-0.0152261	0.0189307	0.422954
cg08201421	0.00646249	0.00641105	0.315656	0.00790905	0.00348134	0.0250409	-0.00450322	0.0052614	0.393915
cg08201451	-0.0415817	0.0290444	0.155076	0.0103604	0.0157717	0.512617	0.0229278	0.0238361	0.338213
cg08201536	0.00271942	0.00908702	0.765303	-0.00305408	0.00493444	0.537242	6.82365e-05	0.0074575	0.992716
cg08201597	-0.00417913	0.00710073	0.557371	-0.00131708	0.00385585	0.733319	0.00295596	0.00582741	0.612994
cg08201604	0.0300222	0.0154467	0.0544976	-0.00431482	0.00838786	0.607995	-0.0153353	0.0126767	0.228979
cg08201625	0.00163849	0.0146812	0.91134	-0.00410226	0.00797218	0.607885	0.0007274	0.0120485	0.951968
cg08201646	-0.00417379	0.0118095	0.724445	0.000185319	0.00641281	0.976998	-0.00526962	0.00969178	0.587734
cg08201653	0.00113859	0.00201758	0.573675	0.000482634	0.00109559	0.660421	-0.0020367	0.00165578	0.221301
cg08201663	-0.00751382	0.016798	0.655535	-0.00674411	0.00912167	0.461269	0.0109427	0.0137857	0.42904
cg08201673	0.00256461	0.00443973	0.564681	-0.00138938	0.00241086	0.56559	-0.00327817	0.00364358	0.370239
cg08201690	-0.0128965	0.0122854	0.296138	0.00685939	0.00667125	0.306111	0.00141737	0.0100824	0.88846
cg08201700	0.011708	0.0135355	0.388929	-0.00395288	0.00735008	0.591801	-0.00377325	0.0111083	0.734747
cg08201721	-0.00668415	0.00723734	0.357735	0.00108492	0.00393003	0.783021	0.00108502	0.00593952	0.855386
cg08201735	0.00168444	0.0151457	0.911648	-0.00672393	0.00822445	0.415379	-0.00714201	0.0124297	0.566742
cg08201736	0.00612954	0.0116962	0.601289	-0.0128603	0.00635128	0.0453057	-0.00653967	0.00959879	0.497113
cg08201755	0.00473213	0.00418622	0.260764	-0.00292848	0.00227321	0.200358	-0.00257387	0.00343553	0.455342
cg08201760	0.00319611	0.00742234	0.667597	-0.00448307	0.00403049	0.268439	-0.00408877	0.00609134	0.503473
cg08201855	0.00145785	0.00779281	0.851946	-0.00288467	0.00423166	0.496869	-0.00223489	0.00639538	0.727417
cg08201986	-0.00603309	0.0103712	0.56195	0.00357913	0.0056318	0.526408	0.00674434	0.00851143	0.429842
cg08202043	-0.0565227	0.0254105	0.028165	0.0125211	0.0137985	0.366163	0.0457016	0.0208538	0.0305224
cg08202144	0.0398586	0.0172443	0.0226737	-0.0333462	0.00936402	0.000546987	-0.0285762	0.014152	0.0458949
cg08202165	0.0310906	0.0329234	0.34707	-0.00930586	0.0178781	0.603749	-0.0159684	0.0270194	0.555736
cg08202226	-0.0102241	0.012828	0.427159	0.00640455	0.00696586	0.359888	0.0140232	0.0105276	0.185602
cg08202265	-0.00630946	0.011537	0.585562	0.00181785	0.00626481	0.772233	0.0102327	0.00946812	0.282169
cg08202274	-0.0510637	0.0614756	0.40798	0.0291662	0.0333826	0.384187	0.00597151	0.0504516	0.905997
cg08202300	0.0149529	0.0194196	0.442955	0.00559306	0.0105453	0.596913	-0.0301649	0.0159372	0.0610216
cg08202343	0.00214585	0.0159159	0.892998	-0.00123292	0.00864269	0.886823	-0.00163741	0.0130618	0.900468
cg08202374	0.00174846	0.0046819	0.709532	0.00131996	0.00254237	0.604674	-0.00416363	0.00384232	0.280901
cg08202380	0.00404708	0.0073446	0.582732	-0.00347256	0.00398827	0.385817	-0.00948846	0.00602754	0.118317
cg08202392	-0.00914164	0.014439	0.527968	0.00667272	0.00784067	0.396596	0.00620609	0.0118497	0.601518
cg08202402	-0.00241468	0.0295796	0.935087	0.00410745	0.0160623	0.798645	-0.0031854	0.0242753	0.895841
cg08202470	0.0610229	0.0355019	0.0884524	-0.0157563	0.0192783	0.41552	-0.0561771	0.0291356	0.0564173
cg08202494	0.0013524	0.00712577	0.849824	0.00161753	0.00386944	0.676743	-0.00209823	0.00584795	0.720434
cg08202507	0.00923778	0.0074779	0.219335	-0.00352122	0.00406066	0.387745	-0.00608475	0.00613694	0.32362
cg08202521	-0.0559276	0.0420601	0.186365	0.0467045	0.0228395	0.0432516	0.0476845	0.0345177	0.16994
cg08202553	-0.0121504	0.00700829	0.0857703	0.00624798	0.00380565	0.103495	0.0102693	0.00575154	0.0769389
cg08202575	0.0183109	0.0259437	0.481808	-0.0208504	0.014088	0.141727	-0.00189994	0.0212914	0.929057
cg08202596	0.0061711	0.00859684	0.474382	0.00602845	0.00466827	0.199283	-0.0101771	0.00705523	0.152007
cg08202678	-0.00217528	0.00246605	0.379652	5.38907e-06	0.00133912	0.996796	0.002	0.00202383	0.325211
cg08202682	0.0244505	0.0185814	0.190959	-0.000962942	0.0100901	0.924144	-0.0234515	0.0152494	0.126952
cg08202708	0.00379424	0.00301411	0.210757	-0.00132365	0.00163672	0.420421	-0.00144272	0.00247361	0.560921
cg08202720	-0.00286104	0.0111214	0.797462	0.00448809	0.00603915	0.458965	0.00361947	0.00912707	0.692457
cg08202725	0.000291715	0.00348023	0.933351	-0.000829329	0.00188984	0.661641	0.00183138	0.00285614	0.522721
cg08202743	-0.0030014	0.00992645	0.762946	0.0021191	0.00539027	0.694982	0.00204283	0.0081464	0.802464
cg08202790	0.00104315	0.00287796	0.717704	-0.00149252	0.00156279	0.341655	0.000156961	0.00236188	0.947136
cg08202827	-0.00652338	0.00463888	0.162471	-0.000128928	0.00251901	0.959273	0.00747936	0.00380702	0.0519797
cg08202836	-0.000203085	0.0044239	0.963468	0.0010972	0.00240227	0.648763	-0.000690647	0.00363059	0.84948
cg08202895	0.0034703	0.0094542	0.714276	-0.00196838	0.00513383	0.702153	0.000324756	0.00775884	0.966689
cg08202900	-0.00980949	0.0120488	0.417319	0.00489023	0.00654274	0.4564	0.00183709	0.00988816	0.852954
cg08202910	-0.0101527	0.0148054	0.494316	0.0029928	0.00803965	0.710419	0.0158234	0.0121505	0.195537
cg08202972	-0.00202445	0.00698876	0.772612	-0.00296431	0.00379504	0.436422	-0.000578886	0.00573551	0.91979
cg08203012	-0.0445253	0.0369306	0.23054	0.0176582	0.0200541	0.380492	0.00610022	0.0303081	0.840856
cg08203091	-0.0396741	0.0298958	0.18723	0.0279022	0.016234	0.0884733	0.0402409	0.0245348	0.103829
cg08203127	0.00358769	0.0114426	0.754465	0.00316996	0.00621356	0.610956	0.00071515	0.00939066	0.939434
cg08203162	-0.0110061	0.013668	0.422415	0.00274243	0.007422	0.712465	0.00928516	0.011217	0.409589
cg08203192	-0.000867096	0.00525543	0.869254	-0.00198506	0.00285381	0.488157	0.0072521	0.00431301	0.0955132
cg08203210	-0.00860775	0.0103876	0.409093	0.00393329	0.00564068	0.487081	0.00577482	0.00852485	0.499568
cg08203231	0.00686384	0.00631875	0.279737	0.000644738	0.00343121	0.851298	-0.00846309	0.00518565	0.105535
cg08203243	0.010786	0.0074872	0.152541	0.000410002	0.00406571	0.919858	-0.00802216	0.00614457	0.194423
cg08203284	-0.0146161	0.0161934	0.368714	0.00664352	0.00879336	0.451554	0.0260663	0.0132896	0.0523577
cg08203292	0.00804411	0.0102648	0.434924	-0.0105393	0.005574	0.0612815	-0.00350271	0.00842408	0.678368
cg08203352	0.00246818	0.00521198	0.636753	0.00199156	0.00283021	0.483119	-0.00636086	0.00427735	0.139848
cg08203410	0.0165747	0.00753712	0.0299659	-0.00552932	0.00409281	0.179473	-0.00901242	0.00618554	0.147961
cg08203418	-0.0181188	0.0187136	0.335062	0.0102797	0.0101619	0.313951	0.0220902	0.0153578	0.153169
cg08203460	-0.0146411	0.012238	0.234124	0.00992591	0.00664547	0.138134	0.0118009	0.0100434	0.242538
cg08203476	-0.00768743	0.00933556	0.41203	0.00846918	0.00506941	0.0976348	-0.00163508	0.00766148	0.831398
cg08203479	-0.0133996	0.0204743	0.514182	0.00926002	0.011118	0.406713	0.0101375	0.0168028	0.547534
cg08203562	-0.00514821	0.00854101	0.547907	-0.00222937	0.00463795	0.631698	0.00739982	0.0070094	0.293419
cg08203569	0.0011391	0.00585987	0.846229	-0.00105191	0.00318203	0.741591	0.000323885	0.00480905	0.946426
cg08203624	0.0280069	0.0216123	0.19773	0.013672	0.0117359	0.246552	-0.0220115	0.0177367	0.217241
cg08203625	0.00608255	0.00449299	0.178579	-0.000871934	0.00243979	0.721491	-0.00442682	0.00368729	0.2325
cg08203682	-0.00020077	0.00300814	0.946908	0.00151982	0.00163348	0.354193	-0.00103087	0.00246871	0.677073
cg08203715	0.00161414	0.0057335	0.778835	0.000307612	0.00311341	0.921475	-0.00108122	0.00470535	0.818685
cg08203727	-0.00687652	0.00718662	0.340741	-0.00546657	0.00390249	0.164091	0.00580649	0.00589789	0.327029
cg08203788	-0.0125737	0.0060139	0.0388527	0.00412068	0.00326568	0.209685	0.00525111	0.00493547	0.28968
cg08203824	0.00241596	0.00451624	0.593764	-0.0029831	0.00245241	0.226438	0.00102675	0.00370637	0.782282
cg08203834	-0.00311733	0.00339281	0.360208	-0.000539955	0.00184237	0.770016	0.00199357	0.0027844	0.475523
cg08203845	-0.0100847	0.0102396	0.326851	0.00431806	0.00556033	0.439072	0.00128885	0.00840343	0.878386
cg08203849	0.0225574	0.016002	0.161462	-0.00550997	0.00868945	0.527333	-0.018839	0.0131325	0.154257
cg08203850	0.00362487	0.00796446	0.649912	0.00129921	0.00432487	0.764436	-0.00534825	0.00653625	0.414986
cg08203886	-0.00158484	0.0059514	0.790509	0.000906478	0.00323173	0.779626	-0.00342779	0.00488417	0.484276
cg08203890	0.0736909	0.0249784	0.00388101	-0.0142976	0.0135638	0.294146	-0.0487002	0.0204992	0.0192448
cg08204023	0.003519	0.00543559	0.518722	0.00151831	0.00295164	0.608008	-0.000132968	0.00446086	0.976274
cg08204027	-0.0139209	0.0152987	0.364841	0.00512252	0.00830749	0.538763	0.00982424	0.0125552	0.435614
cg08204044	-0.00200983	0.00664465	0.762863	-0.00167126	0.00360818	0.644147	0.00545594	0.00545311	0.319256
cg08204053	0.00212293	0.00292906	0.470126	0.00121781	0.00159054	0.445522	5.74819e-05	0.00240381	0.980966
cg08204086	-0.0057692	0.0148293	0.697998	-0.00149754	0.00805261	0.852812	0.00481147	0.01217	0.693348
cg08204093	0.000542914	0.00984577	0.956126	0.000537765	0.00534646	0.920064	-0.00205939	0.00808019	0.7993
cg08204108	-0.0085989	0.0214417	0.689171	-0.00202975	0.0116433	0.861928	0.0152164	0.0175967	0.389068
cg08204129	-0.00118618	0.0102468	0.908053	-0.00234741	0.00556424	0.673941	0.00301408	0.00840933	0.720716
cg08204131	0.000380782	0.00472445	0.935908	-0.00280284	0.00256547	0.27699	0.000568401	0.00387724	0.883717
cg08204159	0.00160873	0.00426571	0.706803	0.000684164	0.00231637	0.768275	-0.00224896	0.00350077	0.521938
cg08204161	-0.00772701	0.0178107	0.665254	0.00177766	0.0096716	0.854507	0.000165513	0.0146169	0.990986
cg08204162	-0.00703246	0.0117199	0.549712	0.00124865	0.00636416	0.844816	0.00347849	0.00961826	0.718303
cg08204194	0.00861394	0.013057	0.510814	0.00121334	0.00709023	0.864437	-0.0112254	0.0107156	0.29713
cg08204369	-0.0041841	0.00368449	0.258593	0.00158552	0.00200076	0.429799	0.00105622	0.00302378	0.727528
cg08204402	0.0253912	0.00812435	0.00227174	-0.00688212	0.00441169	0.121639	-0.0165071	0.00666746	0.0148195
cg08204469	-0.000181838	0.00990397	0.985385	0.00597581	0.00537807	0.268928	0.000464334	0.00812796	0.954547
cg08204477	0.0357017	0.0140345	0.012352	-0.00584788	0.00762101	0.444525	-0.0260324	0.0115178	0.0257782
cg08204514	0.00730574	0.00822223	0.376192	0.00395257	0.00446484	0.377945	-0.00902789	0.00674779	0.183687
cg08204571	0.015399	0.00548838	0.00593811	-0.00170624	0.0029803	0.568149	-0.00800379	0.00450418	0.0783374
cg08204693	-0.00734829	0.00797778	0.359017	0.0040893	0.0043321	0.347263	0.00624845	0.00654718	0.341988
cg08204702	-0.000915605	0.00502219	0.855673	0.00141802	0.00272715	0.604133	-0.00023944	0.00412159	0.953779
cg08204714	-0.00207082	0.0117283	0.860174	-0.00215988	0.00636872	0.735151	0.00835821	0.00962515	0.387081
cg08204780	-0.0281319	0.0162214	0.0856763	0.00556967	0.00880857	0.528502	0.00829448	0.0133125	0.534536
cg08204783	-0.0027745	0.0122467	0.821194	-0.00752051	0.00665023	0.260572	-0.00496741	0.0100506	0.622122
cg08204808	0.00144648	0.00915622	0.874764	-0.00246152	0.00497202	0.621534	-0.00232708	0.00751429	0.757385
cg08204817	0.00274155	0.00295314	0.355259	0.000139499	0.00160362	0.930838	-0.00270941	0.00242358	0.266029
cg08204843	0.0023259	0.00337553	0.492243	-0.00291273	0.00183298	0.114915	1.6529e-05	0.00277021	0.99525
cg08204861	-0.00219334	0.0152275	0.885734	-0.0096326	0.00826885	0.246569	0.0123295	0.0124969	0.326
cg08204867	0.00196221	0.0168479	0.907496	-0.00216758	0.00914877	0.813155	0.0069433	0.0138267	0.616554
cg08204872	0.00212453	0.0244609	0.930945	0.0207135	0.0132828	0.121768	-0.0161421	0.0200745	0.423067
cg08204891	-0.0117404	0.00759472	0.125011	0.00516996	0.00412409	0.212645	0.0116619	0.00623281	0.0639954
cg08204931	-0.0831431	0.0608298	0.17447	0.0257017	0.0330319	0.438187	0.00792847	0.0499216	0.874103
cg08204939	0.00417276	0.00712764	0.559456	-0.00313764	0.00387046	0.419309	-0.00133817	0.00584949	0.819475
cg08204983	0.00703107	0.0161381	0.663921	0.00831052	0.00876331	0.34504	-0.0121983	0.0132441	0.35905
cg08205065	-0.0112661	0.00962968	0.244557	0.00643764	0.00522912	0.220906	0.00551535	0.00790285	0.486716
cg08205079	-0.00218618	0.013969	0.875924	0.00139433	0.00758545	0.854496	0.00694453	0.011464	0.545917
cg08205099	0.0185119	0.00896152	0.0412055	-0.00691127	0.00486629	0.158368	-0.0112485	0.00735451	0.129018
cg08205110	0.000808502	0.00311839	0.795912	0.000490867	0.00169335	0.772454	-0.00158659	0.00255919	0.536567
cg08205236	0.00418782	0.0082344	0.612068	-0.00108611	0.00447145	0.808536	0.000488993	0.00675778	0.942447
cg08205263	-0.00025403	0.00283392	0.928737	0.00088448	0.00153888	0.56663	-4.86099e-06	0.00232573	0.998336
cg08205320	0.00825164	0.00725357	0.257761	-0.00617516	0.00393884	0.119809	-0.00450278	0.00595283	0.451021
cg08205330	0.00114746	0.0108237	0.915765	-0.00325524	0.00587751	0.580808	0.00314619	0.00888278	0.723875
cg08205361	0.00660482	0.0139948	0.637899	0.000304434	0.00759948	0.968118	-0.00484237	0.0114852	0.674127
cg08205370	-0.000949761	0.00268579	0.724297	-0.00162733	0.00145844	0.266938	0.000842927	0.00220416	0.702884
cg08205443	0.00272475	0.0207972	0.896002	0.0113862	0.0112933	0.315557	-0.00848394	0.0170677	0.620129
cg08205460	0.00436519	0.0219534	0.842756	0.0115216	0.0119211	0.335921	-0.00711786	0.0180166	0.693555
cg08205463	-0.0139475	0.0125457	0.268674	0.00508907	0.00681256	0.456649	0.0110438	0.0102959	0.285781
cg08205566	-0.00242062	0.00911109	0.790984	0.000770677	0.00494751	0.876499	0.00325322	0.00747726	0.664355
cg08205593	0.0112104	0.00897844	0.214467	-0.00622992	0.00487548	0.204008	-0.00144162	0.0073684	0.845246
cg08205639	0.00324135	0.00657052	0.622772	-0.00160587	0.00356793	0.653536	-4.99826e-05	0.00539227	0.992621
cg08205655	-0.00347122	0.00332854	0.299297	0.00344881	0.00180747	0.0589864	0.00366389	0.00273165	0.182595
cg08205686	0.0146171	0.0109765	0.185722	0.00327983	0.00596048	0.583254	-0.0054348	0.00900818	0.547539
cg08205700	0.00075472	0.00358333	0.833574	-0.000741137	0.00194582	0.704022	-0.00195089	0.00294075	0.508463
cg08205714	0.0103281	0.0166726	0.53689	-0.00415429	0.00905356	0.647242	-0.00545263	0.0136828	0.691032
cg08205736	0.0192966	0.012942	0.138822	-0.00689755	0.00702779	0.328516	-0.0128471	0.0106212	0.229036
cg08205772	-0.0136293	0.00908442	0.136403	0.00149059	0.00493303	0.763097	0.0134541	0.00745537	0.0738706
cg08205843	0.00391201	0.00383144	0.309481	-0.00145842	0.00208055	0.484796	-0.00271047	0.00314437	0.390559
cg08205865	0.00222552	0.0104424	0.831625	-0.00285386	0.00567042	0.615767	-0.00415312	0.0085698	0.628908
cg08205921	-0.000901104	0.00378017	0.812033	0.00376895	0.00205271	0.0690465	-0.00269454	0.0031023	0.386977
cg08205993	-0.000429944	0.00299675	0.886181	0.00089421	0.0016273	0.583772	-0.00113589	0.00245936	0.645091
cg08206047	-0.0103434	0.0109994	0.349092	0.00548793	0.00597288	0.360206	0.00202357	0.00902692	0.823041
cg08206071	-0.00501396	0.00526774	0.343273	-0.000652353	0.00286049	0.820026	0.00472958	0.00432311	0.276335
cg08206079	0.0197756	0.00907135	0.0313879	-0.0116684	0.00492593	0.0195919	-0.0114673	0.00744464	0.126348
cg08206092	0.0646783	0.0257187	0.0133547	0.00817845	0.0139658	0.55934	-0.0602175	0.0211067	0.00517532
cg08206135	-0.00566012	0.0118836	0.634807	0.00559594	0.00645304	0.387731	-0.00351386	0.00975259	0.719313
cg08206156	-0.00954236	0.0140219	0.497597	0.00161071	0.00761419	0.832857	0.00970214	0.0115074	0.400992
cg08206170	0.0400382	0.0215904	0.0663542	-0.00159627	0.0117241	0.891949	-0.0387215	0.0177188	0.0309844
cg08206228	0.000117341	0.0108693	0.991406	0.00572326	0.00590227	0.334338	-0.00679062	0.0089202	0.448129
cg08206267	-0.0091168	0.007768	0.243076	0.00359954	0.00421819	0.395327	-0.00103106	0.00637502	0.871811
cg08206271	-0.0037382	0.0197543	0.850258	-0.0021813	0.010727	0.839239	-0.0124953	0.0162119	0.442507
cg08206308	-0.0157214	0.00789199	0.0488403	0.00336479	0.00428552	0.434051	0.00900255	0.00647677	0.167343
cg08206318	0.00116941	0.00435595	0.788845	-0.00112135	0.00236537	0.636391	-0.000191642	0.00357482	0.957344
cg08206357	0.00783462	0.00959767	0.41609	-0.000918944	0.00521174	0.860365	0.00406119	0.00787658	0.607167
cg08206358	-0.0122462	0.0191715	0.524299	-0.00908848	0.0104105	0.384559	-0.000318571	0.0157336	0.983882
cg08206517	0.00373061	0.00732542	0.611584	0.00376089	0.00397786	0.346498	-0.00238794	0.0060118	0.691983
cg08206523	0.0160403	0.0176132	0.364446	-0.00458246	0.00956433	0.632805	-0.0216209	0.0144547	0.137577
cg08206536	0.00158141	0.00296091	0.594352	-0.000936218	0.00160783	0.561566	-0.00326589	0.00242995	0.181709
cg08206537	-0.00400705	0.0138883	0.773491	-0.00105809	0.00754163	0.888679	0.018484	0.0113978	0.107726
cg08206652	0.000447277	0.00938144	0.96206	0.00111233	0.00509432	0.827563	-0.00396861	0.00769913	0.607264
cg08206657	-0.00317784	0.00412657	0.442896	0.00222693	0.00224082	0.3225	0.000454426	0.00338658	0.893502
cg08206665	-0.0318419	0.0242276	0.191485	0.0149644	0.0131561	0.257822	0.00451169	0.019883	0.820913
cg08206682	-0.0185698	0.0151018	0.221454	0.000136098	0.00820057	0.986789	0.00749261	0.0123937	0.546722
cg08206820	0.0274692	0.0132231	0.0400965	-0.0133165	0.00718043	0.0663382	-0.0253439	0.0108519	0.0213342
cg08206848	0.00834105	0.0283844	0.769418	0.00333879	0.0154133	0.828908	-0.0225171	0.0232944	0.335848
cg08206881	-0.00952491	0.0255932	0.710486	-0.00769294	0.0138977	0.581016	0.00410597	0.0210038	0.845372
cg08206884	-0.00382293	0.00781746	0.625798	-0.00340997	0.00424504	0.423544	0.00628216	0.0064156	0.32963
cg08206898	-0.00217286	0.00702225	0.757584	0.000403251	0.00381323	0.915973	0.00146145	0.00576299	0.800284
cg08206906	-0.00882708	0.0276783	0.750394	0.00354414	0.0150299	0.814022	0.013075	0.0227149	0.566052
cg08206959	0.000610999	0.00263277	0.816911	-0.002488	0.00142965	0.0846054	5.244e-05	0.00216065	0.980681
cg08206970	-0.0215283	0.0128227	0.0960067	0.0051554	0.00696301	0.460636	0.0180945	0.0105233	0.0883423
cg08207013	0.0181998	0.0177816	0.30831	-0.0132318	0.0096558	0.173368	-0.00318736	0.014593	0.827509
cg08207085	0.00461749	0.0128784	0.720623	-0.00564805	0.00699326	0.42104	0.00626105	0.010569	0.554801
cg08207154	-0.00191525	0.0145368	0.895421	-0.000813729	0.00789378	0.918083	-0.00987831	0.01193	0.409451
cg08207170	0.00873441	0.00836248	0.298555	0.00179578	0.004541	0.69327	-0.00454839	0.00686289	0.508876
cg08207183	0.00185034	0.0156808	0.906282	-0.00556728	0.008515	0.514592	0.0136637	0.0128689	0.29067
cg08207209	0.00130118	0.00387182	0.737461	-4.05686e-05	0.00210248	0.98464	-0.00246904	0.00317751	0.438805
cg08207253	-0.0150176	0.0162836	0.358414	-0.00573241	0.00884235	0.518148	0.0242757	0.0133636	0.0720077
cg08207256	0.00774555	0.00689219	0.263538	-0.000861968	0.0037426	0.818277	-0.00822343	0.00565626	0.148831
cg08207284	0.00157357	0.0134117	0.906814	-0.00010584	0.00728283	0.988431	0.000574318	0.0110067	0.958481
cg08207317	0.00906636	0.0117901	0.443553	-0.008584	0.00640228	0.182757	0.00169667	0.00967587	0.861126
cg08207364	-0.000729483	0.0182643	0.968213	0.00035453	0.00991787	0.971549	0.00242267	0.014989	0.871894
cg08207365	-0.0109904	0.018829	0.560621	-0.00454135	0.0102245	0.657799	0.00779449	0.0154525	0.614978
cg08207466	-0.0373977	0.0170461	0.0303448	0.0234093	0.00925637	0.0128567	0.0192035	0.0139893	0.17263
cg08207531	-0.0077353	0.00846667	0.362916	0.00481112	0.00459758	0.29765	0.0032496	0.0069484	0.640942
cg08207536	-0.00437662	0.0103337	0.672737	-0.00281013	0.00561142	0.617522	-0.000637074	0.00848063	0.940255
cg08207566	0.0195859	0.0242076	0.420216	-0.00350042	0.0131453	0.790516	-0.0114015	0.0198666	0.567207
cg08207582	-0.0101148	0.019468	0.604413	0.00217367	0.0105715	0.837471	0.0222765	0.0159769	0.16604
cg08207604	-0.0287362	0.0101558	0.00554228	0.00828088	0.00551483	0.136075	0.0231039	0.00833466	0.00654365
cg08207660	0.000828067	0.00996832	0.933947	-0.00195391	0.005413	0.718817	0.00473831	0.00818076	0.563638
cg08207662	0.000497627	0.00659173	0.93996	-0.00156195	0.00357945	0.663426	-0.000547359	0.00540968	0.919591
cg08207663	-0.0176472	0.0126019	0.16422	0.000559192	0.00684311	0.935021	0.00863777	0.0103421	0.405413
cg08207707	-0.0209969	0.00812228	0.0110434	0.00644792	0.00441057	0.146613	0.0174226	0.00666577	0.0102092
cg08207740	0.0211918	0.0168123	0.210159	-0.00449863	0.00912944	0.623164	-0.013223	0.0137975	0.339981
cg08207895	-0.00506281	0.0173231	0.77064	-0.00220081	0.00940681	0.815452	0.00808391	0.0142167	0.570772
cg08208060	-0.00692199	0.0107437	0.520732	0.00014041	0.00583405	0.980843	0.00907079	0.00881709	0.305843
cg08208086	-0.0119	0.0108644	0.275768	0.00610378	0.00589957	0.303118	0.00647571	0.00891612	0.469202
cg08208133	0.00224837	0.00714317	0.753541	-0.0049128	0.00387889	0.207993	-0.00593554	0.00586223	0.313519
cg08208138	0.000613806	0.010918	0.955269	-0.00279686	0.00592873	0.638041	0.00419905	0.00896018	0.640259
cg08208227	0.00367929	0.0123423	0.766186	-0.00915798	0.00670213	0.174591	-0.00872539	0.010129	0.390879
cg08208236	0.00267677	0.00384535	0.48783	-0.00101035	0.0020881	0.629448	-0.00279652	0.00315578	0.377467
cg08208265	-0.0285706	0.0133742	0.0348761	0.00666376	0.00726247	0.360856	0.0157708	0.0109759	0.153596
cg08208299	-0.041349	0.0252025	0.103722	0.0190114	0.0136855	0.167589	0.0302411	0.0206831	0.146561
cg08208317	-0.0228263	0.0227891	0.318719	0.020279	0.012375	0.10413	0.0128971	0.0187025	0.491901
cg08208343	0.0261189	0.0203375	0.201745	-0.0092341	0.0110437	0.404888	-0.0198652	0.0166905	0.236526
cg08208398	0.00745778	0.00672836	0.270102	-0.00229311	0.00365364	0.531552	-0.00248579	0.0055218	0.653468
cg08208460	0.0165993	0.0071175	0.0215112	-0.00354612	0.00386495	0.360884	-0.012719	0.00584117	0.031581
cg08208464	-0.0195242	0.00817517	0.0186335	0.0032413	0.00443929	0.466857	0.0132496	0.00670917	0.050791
cg08208467	0.00881316	0.00711767	0.218275	0.00443845	0.00386505	0.253313	-0.0103191	0.00584131	0.0800724
cg08208595	0.00394054	0.00431897	0.363564	-0.00327438	0.00234529	0.165479	-0.00448399	0.00354447	0.208521
cg08208598	0.00924414	0.00783984	0.240893	0.00322857	0.0042572	0.449846	-0.0062011	0.00643397	0.337257
cg08208641	0.000893201	0.00976965	0.92732	-0.00678147	0.00530512	0.203839	0.00351969	0.00801772	0.66153
cg08208812	-0.00102848	0.00286588	0.72038	0.00139707	0.00155624	0.371293	-0.000824665	0.00235196	0.726538
cg08208816	0.00533836	0.00560508	0.342976	-0.00292544	0.00304368	0.338583	-0.00503082	0.00459996	0.276491
cg08208858	0.00727781	0.0063904	0.257234	0.00149774	0.00347012	0.66687	-0.00998001	0.00524445	0.0596592
cg08208899	-0.0103854	0.0161179	0.520699	0.00755759	0.00875238	0.389747	0.00420544	0.0132276	0.751141
cg08208903	-0.00787579	0.00809797	0.332904	-0.00308783	0.00439737	0.484038	0.00937778	0.00664581	0.161043
cg08208917	0.00314359	0.00250926	0.212937	-0.000830436	0.00136258	0.543478	-0.000942354	0.00205929	0.648135
cg08209042	0.00562078	0.00245216	0.0237986	-0.00180473	0.00133158	0.178089	-0.00379236	0.00201243	0.0621414
cg08209098	0.025098	0.0175373	0.155231	0.0056325	0.00952315	0.55543	-0.0231821	0.0143925	0.11011
cg08209099	-0.0020201	0.00935231	0.829387	-0.0014425	0.0050785	0.776913	-0.00034443	0.00767522	0.964288
cg08209104	-0.00179601	0.00902581	0.842641	-0.00332333	0.00490121	0.499156	0.00736275	0.00740727	0.32241
cg08209110	-0.0174351	0.0150471	0.249085	0.0187631	0.00817087	0.0235505	0.00548949	0.0123488	0.657528
cg08209133	-0.00550866	0.00470662	0.244366	-0.0015573	0.00255579	0.543568	0.00477945	0.00386261	0.218587
cg08209149	0.00398847	0.0110398	0.718581	-0.00821459	0.00599482	0.173389	0.00280738	0.00906007	0.757252
cg08209163	-0.00274476	0.00776195	0.724303	0.00144883	0.0042149	0.731698	0.00388569	0.00637005	0.543124
cg08209184	0.0153619	0.00933355	0.102643	0.00491206	0.00506831	0.334586	-0.0194452	0.00765982	0.0125287
cg08209191	-0.00279461	0.00688701	0.685692	0.00474326	0.00373979	0.20736	-0.00279737	0.00565201	0.621634
cg08209240	0.047623	0.0378357	0.21081	-0.024527	0.0205456	0.23513	-0.0109079	0.0310508	0.726041
cg08209283	0.0122881	0.00897661	0.173819	-0.00795792	0.00487449	0.10542	-0.00214521	0.00736689	0.771449
cg08209294	0.000783201	0.0120803	0.948425	0.00522494	0.00655983	0.427455	0.0065235	0.00991398	0.511906
cg08209316	-0.00511577	0.00738823	0.490132	0.000471934	0.00401197	0.906574	0.00363476	0.00606335	0.550096
cg08209336	0.00706129	0.00481915	0.145703	-0.000188942	0.0026169	0.942573	-0.0049269	0.00395496	0.215502
cg08209365	0.00228021	0.0180928	0.899939	-0.000481969	0.00982478	0.960963	-0.00185955	0.0148484	0.900565
cg08209370	-0.0119445	0.0132499	0.369301	0.0144698	0.00719496	0.0467605	0.00813626	0.0108739	0.455912
cg08209375	0.00463405	0.0161928	0.775279	0.00202391	0.00879303	0.818386	0.000365864	0.0132891	0.978086
cg08209379	-0.000334361	0.00931917	0.971444	-0.00638334	0.00506051	0.209832	0.00194769	0.00764803	0.799457
cg08209388	3.05627e-05	0.00430497	0.994348	0.00105205	0.00233769	0.653569	0.000671323	0.00353299	0.849647
cg08209397	-0.00238205	0.010874	0.82701	0.00125775	0.0059048	0.831717	-0.00038683	0.00892403	0.965504
cg08209422	-0.00192303	0.0112467	0.864548	-0.00622836	0.00610719	0.310041	0.0022846	0.00922989	0.804965
cg08209473	-0.00191124	0.0111715	0.864474	0.00211994	0.00606639	0.727414	0.00774087	0.00916823	0.400326
cg08209474	-0.000794778	0.00320072	0.804355	-0.000476264	0.00173806	0.784582	-0.000251357	0.00262675	0.92394
cg08209549	-0.0303099	0.0173231	0.0829617	0.0168204	0.00940679	0.0765108	0.00631873	0.0142166	0.657583
cg08209577	-0.000558091	0.00373528	0.881503	-0.00141521	0.00202834	0.486825	-0.00215391	0.00306546	0.483765
cg08209601	0.0101297	0.00941629	0.284387	-0.00270606	0.00511324	0.597715	-0.0146355	0.00772773	0.0608664
cg08209614	0.00096399	0.00965839	0.920678	-0.000322722	0.00524471	0.951047	0.00588372	0.00792641	0.459492
cg08209629	-0.000364613	0.0078889	0.96322	-0.00232751	0.00428384	0.588006	-0.00199924	0.00647423	0.758059
cg08209643	-0.0104565	0.00904986	0.250419	0.000682554	0.00491427	0.889789	0.00369808	0.00742701	0.619532
cg08209664	0.00713156	0.0111581	0.524062	-0.00453286	0.00605907	0.45599	-0.0106851	0.00915718	0.245793
cg08209691	0.00944608	0.0124686	0.450317	0.00879087	0.00677072	0.196877	-0.01364	0.0102327	0.185294
cg08209711	-0.00821937	0.0251068	0.744006	-0.014256	0.0136335	0.298011	0.0166572	0.0206046	0.420592
cg08209718	0.00137277	0.00236884	0.563429	8.80931e-05	0.00128633	0.945525	-0.000721606	0.00194405	0.711212
cg08209724	0.00333781	0.00440886	0.450628	-0.00210546	0.0023941	0.381083	-0.00213768	0.00361825	0.555864
cg08209730	0.0105319	0.0071715	0.144802	-0.00712613	0.00389428	0.069973	-0.00768405	0.00588549	0.194415
cg08209743	0.00131799	0.00558474	0.813872	0.000361871	0.00303263	0.905235	-0.00485879	0.00458326	0.291414
cg08209764	-0.000815012	0.0112359	0.942307	-0.00406546	0.00610134	0.5066	-0.00584961	0.00922105	0.527153
cg08209769	-0.00223803	0.0084016	0.790444	-0.00417977	0.00456224	0.361584	0.00708973	0.006895	0.306091
cg08209772	0.0126451	0.0352825	0.720734	0.0147874	0.0191591	0.441876	-0.0167141	0.0289555	0.564962
cg08209777	-0.000949363	0.00715563	0.894694	-0.00211936	0.00388566	0.586562	0.00439656	0.00587246	0.455652
cg08209815	0.00783552	0.00861915	0.365294	0.00144942	0.00468038	0.75739	-0.00449195	0.00707353	0.526723
cg08209849	-0.00322661	0.0101717	0.751683	0.00670798	0.00552346	0.227176	-0.00469745	0.0083477	0.574768
cg08209934	0.000804872	0.00701164	0.90882	0.00541897	0.00380747	0.157495	-0.000910019	0.00575429	0.874632
cg08209935	-0.0102146	0.0073743	0.168804	-0.00100983	0.0040044	0.801373	0.00829869	0.00605191	0.173088
cg08210019	0.0332203	0.0168286	0.0508841	-0.0185835	0.00913827	0.0444003	-0.0234573	0.0138108	0.0922451
cg08210022	-0.00164182	0.0139889	0.906784	-0.00325649	0.00759628	0.668983	0.0101175	0.0114804	0.380086
cg08210036	0.00540764	0.0186517	0.772418	-0.00399262	0.0101283	0.694192	-0.000231256	0.015307	0.987973
cg08210258	-0.00113138	0.0177288	0.949233	-0.00295837	0.0096271	0.759199	0.00739188	0.0145496	0.612438
cg08210297	-0.00104161	0.00679376	0.878427	0.00055947	0.00368916	0.879739	0.000305033	0.00557548	0.956469
cg08210322	0.00230335	0.00327079	0.482786	0.00150033	0.00177611	0.400097	-0.00328035	0.00268426	0.224295
cg08210331	-0.0214787	0.0129355	0.0996733	0.00191928	0.00702426	0.785184	0.0201107	0.0106159	0.0607986
cg08210381	-0.00266987	0.00785915	0.734719	-0.000284784	0.00426768	0.946918	-0.00203601	0.00644982	0.752852
cg08210399	0.0250152	0.0135231	0.0670252	0.00670643	0.00734334	0.3631	-0.0306155	0.0110981	0.00679969
cg08210429	0.00190098	0.00748936	0.800105	-0.00108071	0.00406688	0.79094	-0.00247958	0.00614634	0.687419
cg08210458	0.0113323	0.0174798	0.518137	-0.0123014	0.00949192	0.197692	-0.00647937	0.0143453	0.652394
cg08210468	-0.166954	0.115672	0.151767	0.136225	0.0628123	0.0322536	0.0480633	0.0949292	0.613654
cg08210506	0.00341255	0.00725657	0.639093	-0.00186684	0.00394047	0.636609	-0.0019396	0.0059553	0.745275
cg08210507	-0.0104064	0.025189	0.680315	-0.00176001	0.0136782	0.897851	0.00448828	0.0206721	0.828518
cg08210539	-0.0386615	0.0220345	0.0821144	0.0166277	0.0119652	0.167435	0.0103342	0.0180832	0.568839
cg08210568	-0.00265924	0.00377116	0.482207	0.000848431	0.00204782	0.679454	0.000343824	0.0030949	0.911744
cg08210627	-0.0045399	0.00762461	0.552781	0.00438953	0.00414032	0.29138	0.00137532	0.00625734	0.826439
cg08210629	-0.00140959	0.00506861	0.781457	-0.000536427	0.00275236	0.845833	-0.000119934	0.00415969	0.977051
cg08210637	0.0093386	0.00984151	0.344752	-0.00157278	0.00534415	0.769084	-0.0156444	0.0080767	0.0553126
cg08210678	-0.00135745	0.0110594	0.902535	0.0110663	0.00600547	0.0680662	0.0036172	0.00907616	0.691006
cg08210688	-0.0049718	0.00692732	0.474458	0.00392949	0.00376168	0.298493	2.38079e-05	0.00568509	0.996666
cg08210706	-0.0913423	0.128325	0.478092	0.0502598	0.069683	0.472277	0.025003	0.105313	0.812775
cg08210727	-0.00244984	0.00831725	0.768893	-0.000517186	0.00451644	0.909041	0.00242099	0.00682577	0.723506
cg08210814	0.0042492	0.00889138	0.633669	-0.000571323	0.00482821	0.906022	0.00494489	0.00729695	0.499407
cg08210857	-0.00456805	0.0078106	0.559845	0.00199385	0.00424132	0.639214	-1.95662e-05	0.00640998	0.99757
cg08210865	0.0110686	0.00690397	0.111754	-0.00171483	0.003749	0.648279	-0.00506769	0.00566593	0.373053
cg08210871	0.00120728	0.00747813	0.872042	-0.00469218	0.00406078	0.250394	-0.000729258	0.00613712	0.905629
cg08210878	-0.000307743	0.00961839	0.974534	0.00444001	0.00522299	0.397122	-0.00691067	0.00789359	0.383221
cg08210896	0.000368721	0.00516212	0.943187	0.00148904	0.00280314	0.596348	-0.000962923	0.00423643	0.820616
cg08210950	0.00488207	0.00387541	0.210424	-0.00294686	0.00210443	0.164234	-0.00406725	0.00318046	0.20365
cg08210975	-0.0333967	0.0102894	0.00155254	0.0136429	0.00558735	0.0162103	0.0405484	0.00844425	4.99239e-06
cg08211022	-2.96394e-05	0.0104977	0.997752	-0.00424449	0.00570049	0.458112	0.00866166	0.00861525	0.316917
cg08211028	0.00310654	0.00270871	0.253923	-3.19075e-05	0.00147088	0.982732	-0.00129064	0.00222297	0.562703
cg08211040	-0.0147508	0.0203967	0.471093	0.00692125	0.0110758	0.533333	0.00919584	0.0167391	0.58387
cg08211051	-0.0114714	0.0152286	0.452891	0.0150148	0.00826945	0.0721405	0.00463744	0.0124978	0.711305
cg08211061	0.000145084	0.0160714	0.992814	-0.00958114	0.00872709	0.274662	0.00878141	0.0131894	0.506937
cg08211068	0.00457795	0.00337752	0.178062	-0.000648647	0.00183407	0.724266	-0.00269994	0.00277185	0.332166
cg08211091	-0.00480744	0.00456295	0.294383	0.00111811	0.00247778	0.652693	0.00132149	0.0037447	0.724841
cg08211093	0.00700149	0.0193937	0.718777	-0.0049659	0.0105312	0.638187	-0.0125599	0.0159159	0.431727
cg08211120	-0.0141615	0.011814	0.23322	0.00505248	0.00641525	0.43264	0.0164241	0.00969547	0.093095
cg08211145	8.12914e-05	0.0146432	0.995581	-0.00466879	0.00795154	0.558303	0.00177249	0.0120173	0.883011
cg08211187	0.00995183	0.00652663	0.130178	-0.000284277	0.00354409	0.936215	-0.00816598	0.00535625	0.130236
cg08211188	0.0129782	0.00681103	0.0593304	-0.00232788	0.00369853	0.530388	-0.0140432	0.00558965	0.0134437
cg08211195	0.00061332	0.0183074	0.973336	0.0114921	0.00994132	0.25019	-0.00299556	0.0150245	0.842335
cg08211199	0.00194428	0.0112325	0.862896	-0.00136874	0.00609951	0.822861	0.00177213	0.00921829	0.847908
cg08211269	-0.000477392	0.00732529	0.948157	-0.00098174	0.00397778	0.805519	0.00143906	0.00601169	0.811259
cg08211301	-0.00105084	0.00746132	0.888255	0.00302563	0.00405165	0.4568	-0.00387105	0.00612333	0.528581
cg08211306	0.000351296	0.00270274	0.896822	0.000637678	0.00146764	0.664783	-0.000656675	0.00221807	0.767745
cg08211405	0.0206829	0.0165153	0.213098	0.00630843	0.00896814	0.483276	-0.0117806	0.0135537	0.386643
cg08211413	0.00758352	0.00888903	0.39544	-0.00547324	0.00482693	0.259303	-0.00656463	0.00729502	0.370151
cg08211455	0.00232943	0.00342343	0.497658	-0.000453069	0.001859	0.807904	-0.00040649	0.00280953	0.885226
cg08211481	0.000955438	0.00711873	0.893478	0.000224932	0.00386562	0.953705	0.00163972	0.00584217	0.779491
cg08211506	0.00914146	0.00736365	0.217087	-0.00210538	0.00399861	0.599581	-0.0078714	0.00604317	0.195457
cg08211538	-0.0213741	0.0100466	0.0356127	0.00913149	0.00545551	0.0970093	0.012912	0.008245	0.120212
cg08211591	0.00474831	0.0143704	0.741709	0.00759363	0.00780342	0.332631	0.000702163	0.0117934	0.952631
cg08211606	-0.00335035	0.00808742	0.679485	0.00244773	0.00439164	0.578413	0.00429131	0.00663715	0.519264
cg08211637	0.00564024	0.00874043	0.520073	0.00404419	0.00474624	0.396019	-0.00705944	0.00717307	0.327197
cg08211704	0.00207081	0.0129005	0.872764	0.00116185	0.00700523	0.868576	-0.0127172	0.0105871	0.232254
cg08211738	-0.00984688	0.0177516	0.580223	5.10098e-05	0.00963949	0.995787	0.00670126	0.0145683	0.646432
cg08211801	0.00185757	0.00230327	0.421699	-0.000475616	0.00125072	0.704476	0.00045661	0.00189024	0.809569
cg08211837	-0.00320189	0.0143017	0.823265	0.00556153	0.00776614	0.475431	-0.00181344	0.0117371	0.877495
cg08211853	0.000243622	0.00925827	0.979055	-0.00183729	0.00502743	0.715476	0.00287807	0.00759804	0.705574
cg08211895	-0.0066341	0.0174217	0.70409	0.00300827	0.00946036	0.751098	0.00514606	0.0142976	0.719593
cg08211967	-0.000372717	0.0040964	0.927669	0.000568158	0.00222443	0.798878	-0.00231199	0.00336182	0.493077
cg08211972	-0.00456863	0.00302418	0.133732	0.00041245	0.00164219	0.80216	0.00302962	0.00248187	0.22481
cg08212070	0.00754824	0.0113329	0.506777	0.000559405	0.00615401	0.927737	-0.000220727	0.00930066	0.981109
cg08212128	0.0133391	0.00794103	0.0958405	-0.000682907	0.00431215	0.874457	-0.0130565	0.00651702	0.0475885
cg08212172	0.00150253	0.013265	0.910022	0.00409271	0.00720315	0.571069	0.00346602	0.0108862	0.750796
cg08212176	0.00210784	0.00387532	0.5876	0.00298785	0.00210438	0.158486	-0.00452301	0.00318038	0.157809
cg08212230	0.0201391	0.0155107	0.196865	-0.0133994	0.00842264	0.114507	-0.0115844	0.0127293	0.36478
cg08212266	-0.0218106	0.022744	0.339681	0.0073799	0.0123505	0.551375	0.0275087	0.0186655	0.143399
cg08212324	-0.00813894	0.00734988	0.270555	-0.00190952	0.00399114	0.633286	0.00146083	0.00603187	0.809088
cg08212398	-0.000733222	0.0134334	0.95657	-0.000966437	0.00729461	0.894842	0.0056696	0.0110245	0.608092
cg08212407	0.0058998	0.0166703	0.724083	-0.00786449	0.00905232	0.386858	0.00200669	0.0136809	0.883655
cg08212434	0.000376271	0.00656838	0.954422	-0.00703259	0.00356677	0.0511546	-0.00303731	0.00539051	0.574272
cg08212438	-0.00672941	0.0104578	0.52125	0.00371668	0.00567879	0.514167	0.00513019	0.00858245	0.551233
cg08212476	0.0198284	0.00899816	0.0296361	-0.00633486	0.00488619	0.197523	-0.0147992	0.00738458	0.0475203
cg08212477	0.00365415	0.011557	0.752462	0.005098	0.00627572	0.418353	-0.00527918	0.0094846	0.578928
cg08212479	-0.00842118	0.00732375	0.252701	0.00166132	0.00397695	0.676953	0.00187368	0.00601043	0.755829
cg08212521	0.0046414	0.00993366	0.641253	0.000361008	0.00539419	0.946763	0.0056407	0.00815232	0.49045
cg08212530	-0.00650227	0.0113212	0.566909	0.00544302	0.00614767	0.377883	0.000755259	0.00929107	0.93536
cg08212545	0.0111311	0.0135186	0.412069	-0.000163591	0.0073409	0.982261	-0.0160155	0.0110944	0.151705
cg08212546	0.00531423	0.0221923	0.811192	-0.00465152	0.0120509	0.70025	0.00571237	0.0182127	0.754383
cg08212576	-0.004595	0.0130168	0.724759	-0.00756545	0.00706838	0.286817	-0.00178542	0.0106826	0.867572
cg08212657	0.0367366	0.0186337	0.0511755	-0.0131285	0.0101185	0.19718	-0.0177275	0.0152922	0.248864
cg08212756	-0.00685596	0.00848573	0.420869	0.00197226	0.00460793	0.669477	0.00841072	0.00696404	0.229739
cg08212768	-0.00551965	0.0136574	0.686887	-0.00657364	0.00741626	0.377345	0.0030901	0.0112083	0.783298
cg08212772	0.00150934	0.00278094	0.588403	-0.00105252	0.00151011	0.487283	-0.00163033	0.00228225	0.476524
cg08212784	-0.01073	0.0104108	0.304963	0.00491074	0.00565329	0.386929	0.00475908	0.0085439	0.578649
cg08212821	-0.000340602	0.00244876	0.889632	0.000928769	0.00132973	0.48636	-0.00124682	0.00200964	0.536264
cg08212862	-0.00509469	0.0230804	0.825706	-0.0180116	0.0125331	0.153522	0.000970529	0.0189415	0.959229
cg08212913	0.0120794	0.0162217	0.458073	-0.00299798	0.00880872	0.734248	0.00983439	0.0133128	0.461651
cg08212948	-0.00166166	0.0106889	0.876747	0.00292041	0.00580432	0.615869	-0.00765646	0.00877217	0.384666
cg08212981	0.00463788	0.00531458	0.384744	-0.00740764	0.00288593	0.0116074	0.00282091	0.00436155	0.51913
cg08213000	0.00304565	0.0072334	0.674537	0.00185719	0.00392789	0.637277	-0.00421632	0.00593628	0.479045
cg08213006	-0.00698928	0.0122082	0.568147	0.000897358	0.00662931	0.892573	-9.7273e-05	0.010019	0.992271
cg08213031	0.0135027	0.00743538	0.0720938	0.000885692	0.00403757	0.826774	-0.00914102	0.00610204	0.136991
cg08213047	-0.00250216	0.00170491	0.145061	0.000476947	0.000925802	0.607466	0.00291038	0.00139918	0.039843
cg08213098	-0.00269435	0.00316899	0.397048	0.0018431	0.00172083	0.286489	0.000792428	0.00260072	0.761173
cg08213233	-0.00493714	0.00379977	0.196549	-0.000727139	0.00206336	0.725208	0.00615177	0.00311838	0.0510338
cg08213334	-0.00214098	0.00694813	0.75856	-0.000250167	0.00377298	0.947255	0.00299331	0.00570216	0.600679
cg08213337	-0.00231853	0.00328229	0.481447	-0.000477714	0.00178235	0.789182	0.00346889	0.0026937	0.200524
cg08213351	-0.00220497	0.00216347	0.310353	0.000904212	0.00117481	0.443147	-0.00131115	0.00177551	0.461805
cg08213363	-0.00243078	0.0030004	0.419603	-0.00118296	0.00162928	0.469341	0.00325403	0.00246236	0.189074
cg08213375	-0.0414431	0.0156481	0.00927542	0.0116434	0.00849725	0.173397	0.0226023	0.012842	0.0811835
cg08213398	0.00179831	0.0164858	0.913336	-0.00229628	0.00895215	0.79804	0.00132455	0.0135295	0.922189
cg08213444	-0.00301313	0.0200556	0.880851	0.00796181	0.0108906	0.466291	-0.00516631	0.0164592	0.754202
cg08213479	-0.00647527	0.00760904	0.396619	0.00809335	0.00413187	0.0526718	-0.000102786	0.00624456	0.986897
cg08213572	-0.00896642	0.0130401	0.493149	-0.0015834	0.00708103	0.823474	0.00480616	0.0107017	0.65424
cg08213575	0.00741029	0.0173038	0.669309	0.0082731	0.00939631	0.380529	-0.0114302	0.0142008	0.422615
cg08213590	-0.00771542	0.0147641	0.602318	0.00533327	0.00801723	0.507299	0.0134273	0.0121166	0.270203
cg08213607	0.00733266	0.00730464	0.31766	-0.00508347	0.00396657	0.202685	-0.00723775	0.00599474	0.229887
cg08213608	0.00679808	0.0180003	0.706407	0.0119214	0.00977454	0.225211	-0.00629036	0.0147724	0.671073
cg08213619	-0.00465757	0.00937453	0.620299	-0.000299864	0.00509056	0.953134	0.00678814	0.00769345	0.379524
cg08213671	-0.00217008	0.00936947	0.81727	0.00790472	0.00508782	0.123139	0.00130849	0.00768931	0.865189
cg08213689	-0.00728467	0.0114644	0.526476	-0.0041626	0.00622541	0.505121	0.00366929	0.00940856	0.697294
cg08213712	0.0169116	0.00736574	0.0235721	-0.00512971	0.00399975	0.202361	-0.0106252	0.00604489	0.0815767
cg08213774	0.00147691	0.00307597	0.632078	-0.00138283	0.00167032	0.40953	-0.00139696	0.00252438	0.581122
cg08213792	0.00802385	0.0115574	0.488983	-0.00234625	0.00627592	0.709235	-0.00889625	0.0094849	0.350331
cg08213898	-0.00102642	0.0138874	0.941216	0.0171461	0.00754115	0.0249266	-0.00606643	0.0113971	0.595606
cg08213909	-0.0162364	0.0182802	0.376373	0.0053664	0.00992652	0.589868	0.0149201	0.0150021	0.322146
cg08213963	0.0255773	0.0202889	0.210101	0.00300599	0.0110173	0.785486	-0.0269607	0.0166507	0.108268
cg08214029	-0.00947997	0.00732846	0.19852	-0.00251455	0.00397951	0.52878	0.00406268	0.0060143	0.500774
cg08214038	0.000434725	0.00308994	0.888372	0.000823388	0.0016779	0.624599	-0.00148054	0.00253584	0.560519
cg08214060	-0.0539749	0.0235106	0.0235844	0.0183735	0.0127667	0.152941	0.0418399	0.0192946	0.0322761
cg08214061	-0.00410218	0.00928668	0.659554	-0.00217672	0.00504286	0.666845	0.00804092	0.00762136	0.293714
cg08214069	0.00458808	0.0110575	0.679001	0.00754245	0.00600445	0.211726	0.00058891	0.00907462	0.948374
cg08214126	0.00346275	0.00263504	0.191541	0.00138207	0.00143088	0.336218	-0.00179696	0.00216251	0.407796
cg08214142	-0.000181169	0.0165195	0.99127	0.000786945	0.00897046	0.930254	0.00362657	0.0135572	0.789584
cg08214189	-0.0137484	0.015843	0.3874	-0.00250534	0.00860309	0.771436	0.00210553	0.013002	0.871651
cg08214192	0.0110988	0.00967767	0.253934	0.00074939	0.00525518	0.886867	-0.0112744	0.00794224	0.158568
cg08214245	-0.00800302	0.00580475	0.170783	0.00235062	0.0031521	0.45742	0.00411401	0.00476382	0.38969
cg08214267	-0.00360893	0.00876633	0.681374	-0.000327093	0.0047603	0.945343	0.00481381	0.00719432	0.504826
cg08214328	-0.00241236	0.00347349	0.48883	0.0001748	0.00188618	0.926331	0.00102237	0.00285061	0.720546
cg08214342	-0.100985	0.0529211	0.0589696	0.0145392	0.0287372	0.613915	0.0331973	0.0434311	0.446285
cg08214407	-0.00527612	0.0201676	0.794109	0.0198815	0.0109515	0.0721836	0.00757064	0.0165511	0.648279
cg08214423	0.00302527	0.00648464	0.64176	0.000231253	0.0035213	0.947758	-0.00298272	0.00532179	0.576297
cg08214455	-0.00457493	0.0201106	0.820466	-0.007637	0.0109205	0.485822	0.00176267	0.0165043	0.915141
cg08214518	-0.00200383	0.0108194	0.853408	-0.0035108	0.00587518	0.551359	0.00547121	0.00887926	0.53905
cg08214557	-0.00175011	0.021887	0.936413	0.0112604	0.0118851	0.345491	0.00792562	0.0179622	0.659906
cg08214572	-0.00170711	0.00913534	0.852108	0.00109805	0.00496068	0.825229	0.00213454	0.00749716	0.776399
cg08214584	-0.00503713	0.00276937	0.071651	0.000955553	0.00150382	0.526477	0.00381156	0.00227275	0.096369
cg08214610	-0.0011641	0.00542993	0.830644	8.42947e-05	0.00294857	0.977245	0.000275525	0.00445622	0.950811
cg08214660	-0.042622	0.0365403	0.24596	0.0229814	0.0198421	0.249287	0.0165863	0.0299878	0.581317
cg08214688	0.000111286	0.00283401	0.968748	0.00162716	0.00153893	0.292676	0.000716723	0.00232581	0.758543
cg08214689	0.000735963	0.00335932	0.826993	0.00181293	0.00182418	0.322484	-0.00162986	0.00275691	0.555605
cg08214740	0.0101924	0.00994928	0.307879	-0.00126279	0.00540267	0.815625	-0.012396	0.00816514	0.131844
cg08214808	0.00173304	0.00413328	0.675823	-0.00175747	0.00224446	0.435295	-0.00147291	0.00339208	0.664979
cg08214847	-0.00704735	0.00522899	0.180509	0.00709118	0.00283945	0.0139924	0.00227588	0.00429131	0.59694
cg08214898	0.00727012	0.0102707	0.480536	-0.00896401	0.00557721	0.110865	0.00364817	0.00842893	0.665996
cg08214907	0.0042066	0.00714411	0.557189	-0.00435847	0.0038794	0.263675	0.000338279	0.005863	0.954095
cg08214927	-0.0245504	0.0219213	0.265181	0.0267028	0.0119037	0.0268855	0.000231614	0.0179903	0.989751
cg08214957	0.0204577	0.0104852	0.053587	-0.00249374	0.00569366	0.662256	-0.0109147	0.00860493	0.207324
cg08214995	0.00063438	0.00985902	0.948812	0.00342595	0.00535365	0.523551	0.00117515	0.00809106	0.884787
cg08215000	0.0103333	0.00862871	0.233669	-0.00174917	0.00468557	0.709637	-0.0121109	0.00708138	0.0900398
cg08215009	-0.00202203	0.0103625	0.845651	0.00751513	0.00562705	0.184458	0.000805513	0.00850425	0.92471
cg08215036	0.0271311	0.0246803	0.274035	-0.0106118	0.0134019	0.430173	-0.0229804	0.0202545	0.259016
cg08215115	-0.00587214	0.0173713	0.73598	-0.00577054	0.00943297	0.541971	0.0135847	0.0142562	0.342731
cg08215187	-0.0122431	0.0307882	0.691655	-0.0116078	0.0167186	0.488954	0.00297451	0.0252671	0.906502
cg08215191	0.0032619	0.00351126	0.354933	-0.000932659	0.00190669	0.625709	-0.00160123	0.00288161	0.579564
cg08215207	-0.0141592	0.0166782	0.397743	0.00186804	0.0090566	0.836967	0.0122987	0.0136874	0.370857
cg08215255	0.00637213	0.00599707	0.290318	-0.00191004	0.00325654	0.558725	-0.00075095	0.00492166	0.879008
cg08215302	0.02522	0.0196071	0.201051	-0.0149074	0.0106471	0.164286	-0.0235591	0.0160911	0.146017
cg08215318	-0.000583091	0.00586084	0.920931	-0.002826	0.00318256	0.376497	0.00100145	0.00480986	0.835452
cg08215334	-0.00599499	0.0041129	0.147798	0.00517757	0.00223339	0.0222845	0.00261038	0.00337536	0.440967
cg08215366	-0.0156452	0.0169227	0.357245	-0.00119138	0.00918936	0.897082	0.0163679	0.013888	0.241117
cg08215379	0.0213905	0.0506588	0.673669	-0.0129243	0.0275088	0.63941	-0.018128	0.0415745	0.663665
cg08215390	-0.00395997	0.00334152	0.238539	0.00243989	0.00181451	0.181503	0.0001191	0.0027423	0.965437
cg08215400	0.00174411	0.0152063	0.908895	-0.00394152	0.00825734	0.634071	-0.00764924	0.0124795	0.541177
cg08215453	-0.00770199	0.0124962	0.53894	0.000884684	0.00678571	0.896508	0.00292132	0.0102554	0.776288
cg08215479	0.00177863	0.00654454	0.786306	-0.00327988	0.00355382	0.358071	0.00407904	0.00537095	0.4492
cg08215532	-0.00404256	0.0101911	0.692374	-0.0016388	0.00553397	0.767686	0.0123612	0.00836357	0.14227
cg08215583	-0.0288547	0.0238888	0.229686	-0.00800306	0.0129721	0.538547	0.00911395	0.019605	0.642937
cg08215649	-0.00857867	0.00793843	0.282216	0.00481696	0.00431074	0.266244	0.00512344	0.00651488	0.433312
cg08215675	0.000654736	0.0113923	0.954273	0.00152913	0.00618623	0.805228	-0.00369722	0.00934936	0.693275
cg08215761	0.0376896	0.0246868	0.129703	0.00186206	0.0134054	0.88978	-0.0388651	0.0202598	0.0576615
cg08215774	-0.0254854	0.0260122	0.32936	0.00770318	0.0141252	0.586616	0.0241987	0.0213476	0.259445
cg08215811	-0.017624	0.01062	0.0998632	0.00952611	0.00576691	0.101416	0.00887377	0.00871562	0.310843
cg08215831	-0.0296756	0.017331	0.0896631	0.00829703	0.00941112	0.379905	0.024941	0.0142232	0.0822935
cg08215854	0.00896624	0.00913736	0.328612	-0.0015553	0.00496178	0.754528	-0.00524931	0.00749882	0.485394
cg08215876	-0.00110122	0.00822186	0.893696	-0.00676433	0.00446464	0.132618	0.00161168	0.00674749	0.811661
cg08215918	0.0046237	0.00702516	0.511809	-0.000851132	0.00381481	0.823862	-0.00643533	0.00576539	0.266769
cg08215925	0.00290203	0.00576409	0.615643	-0.00092481	0.00313002	0.768196	-0.00380187	0.00473045	0.423303
cg08215942	-0.00151249	0.0115159	0.895747	-0.000107074	0.00625338	0.98637	0.00483464	0.00945083	0.609987
cg08215951	0.00110651	0.00629477	0.860788	-0.000571868	0.00341819	0.86744	-0.000948232	0.00516597	0.854702
cg08215954	0.0117466	0.00727775	0.109382	-0.00467897	0.00395197	0.238982	-0.00127611	0.00597268	0.831209
cg08215982	0.00213623	0.00642518	0.740161	0.00526921	0.003489	0.133851	-0.00371232	0.00527299	0.482904
cg08216000	0.00667975	0.0108277	0.538567	0.00463892	0.00587967	0.431823	-0.0116933	0.00888604	0.190936
cg08216006	0.00581753	0.0153222	0.704914	0.00184475	0.00832026	0.824945	-0.0156892	0.0125745	0.214791
cg08216021	0.00671748	0.00704193	0.342212	-0.00535525	0.00382392	0.164189	-0.00321551	0.00577915	0.579068
cg08216054	0.0128856	0.0125631	0.307298	-0.0110698	0.00682203	0.107524	0.00339658	0.0103102	0.742452
cg08216099	0.0389336	0.0281554	0.169524	-0.0148688	0.015289	0.332927	-0.0197178	0.0231065	0.395322
cg08216131	-0.00839866	0.0144949	0.563488	0.00411839	0.00787101	0.601863	0.0101465	0.0118956	0.395533
cg08216304	0.014579	0.00683837	0.0352377	-0.00410613	0.00371338	0.27124	-0.00891695	0.00561209	0.114957
cg08216306	-0.00156251	0.0138018	0.91007	0.0116466	0.00749467	0.12306	-0.00441297	0.0113268	0.697583
cg08216368	0.000320003	0.00294747	0.913743	-0.000351142	0.00160054	0.826753	-0.00142718	0.00241892	0.556395
cg08216370	-0.017145	0.00862955	0.0494337	0.0111294	0.00468603	0.019279	0.00601989	0.00708207	0.397161
cg08216382	-0.00363367	0.00973229	0.709598	-0.000419842	0.00528484	0.936825	0.00119988	0.00798707	0.88086
cg08216425	0.0348041	0.129686	0.788915	0.0347685	0.070422	0.622491	-0.0585679	0.10643	0.583232
cg08216426	-0.00683895	0.0109678	0.534215	0.00256064	0.00595575	0.668077	-0.000683559	0.00900102	0.939603
cg08216447	0.00442793	0.00356514	0.216875	-0.00355817	0.00193594	0.0687684	-0.00466336	0.00292582	0.113837
cg08216457	0.0062841	0.00741518	0.398577	0.00313103	0.0040266	0.438482	-0.00307566	0.00608547	0.614281
cg08216465	-0.00326901	0.00225601	0.150176	0.00221369	0.00122506	0.0734955	-0.00149839	0.00185145	0.420087
cg08216491	-0.0113988	0.0308373	0.712359	-0.0103739	0.0167453	0.53686	0.0089078	0.0253075	0.725524
cg08216502	0.00194464	0.0104207	0.852308	-0.00236756	0.00565866	0.676474	0.00473667	0.00855203	0.580795
cg08216548	0.0178193	0.0190434	0.351467	-0.0184625	0.010341	0.0769562	-0.00223241	0.0156285	0.886676
cg08216584	-0.00517867	0.00806641	0.522206	0.00348127	0.00438023	0.42846	-0.00236192	0.00661991	0.721933
cg08216684	0.0121131	0.0168191	0.47293	-1.81876e-05	0.00913314	0.998415	-0.0109329	0.0138031	0.430028
cg08216686	0.00699876	0.0126925	0.582471	-0.00473865	0.00689229	0.493197	0.00391969	0.0104164	0.707419
cg08216705	0.0014498	0.00411507	0.725275	0.000566347	0.00223457	0.800395	-0.00229915	0.00337714	0.497429
cg08216768	0.0183363	0.0122467	0.137194	-0.0116121	0.00665023	0.0835822	-0.013676	0.0100506	0.176385
cg08216792	-0.00255491	0.00223769	0.256032	0.000765008	0.00121511	0.530275	0.00205143	0.00183642	0.266393
cg08216808	-0.00162915	0.00787601	0.83651	0.00155309	0.00427684	0.717198	0.00302654	0.00646366	0.64054
cg08216829	-0.000505146	0.0119631	0.966396	0.00173809	0.00649623	0.789544	-0.00849441	0.00981786	0.388812
cg08216899	0.00386064	0.00653398	0.555829	-0.00124222	0.00354809	0.726925	-0.00596786	0.00536229	0.268164
cg08216934	0.00902884	0.0131726	0.494518	-0.0108896	0.00715302	0.130784	0.0030182	0.0108105	0.780622
cg08216943	0.00858129	0.0104223	0.412085	-0.00621175	0.00565952	0.274786	-0.006396	0.00855332	0.456189
cg08216964	0.0102236	0.0132896	0.44337	0.00133857	0.00721655	0.853189	-0.00973466	0.0109065	0.374043
cg08217024	-0.00574156	0.0031285	0.0691714	0.00259521	0.00169884	0.129474	0.00221007	0.00256749	0.391225
cg08217124	-0.000553915	0.00511498	0.913961	0.00458361	0.00277754	0.101746	-0.00120502	0.00419774	0.774604
cg08217159	-0.0393808	0.0176836	0.0279862	0.0262016	0.00960256	0.00740651	0.0356752	0.0145125	0.0155219
cg08217163	0.0124154	0.0141836	0.383302	-0.000923694	0.00770202	0.904758	-0.00340348	0.0116402	0.770539
cg08217191	0.00650187	0.00832841	0.436664	-0.00449052	0.0045225	0.322924	-0.00439615	0.00683493	0.52144
cg08217215	-0.0205152	0.00789981	0.010692	-0.0012557	0.00428976	0.770287	0.0123388	0.00648318	0.0596284
cg08217227	0.00697107	0.00316755	0.0298413	-0.00245604	0.00172004	0.156155	-0.00282614	0.00259953	0.279337
cg08217234	0.0112712	0.00822621	0.173429	-0.00224328	0.004467	0.616538	-0.00700709	0.00675106	0.301581
cg08217239	0.00170462	0.00328054	0.604375	0.000714391	0.0017814	0.689177	-0.000831269	0.00269226	0.758086
cg08217285	-0.00255642	0.00310768	0.412507	0.00215789	0.00168754	0.203687	0.00219456	0.0025504	0.391398
cg08217301	-0.00574431	0.00362588	0.116007	0.00588567	0.00196893	0.00345023	0.00134339	0.00297568	0.65255
cg08217336	-0.00943226	0.011764	0.424403	0.00501109	0.0063881	0.434468	0.00479195	0.00965445	0.62064
cg08217354	-0.00840155	0.0106272	0.430894	0.00101157	0.00577077	0.861173	0.013792	0.00872147	0.116662
cg08217358	0.00292227	0.00556468	0.600538	0.0027876	0.00302174	0.358278	-0.00359386	0.0045668	0.433002
cg08217381	0.00668817	0.0115357	0.56325	-0.00970704	0.00626414	0.124105	-0.010228	0.0094671	0.282337
cg08217409	0.024772	0.0167511	0.142043	-0.000401197	0.00909619	0.9649	-0.0199378	0.0137472	0.149815
cg08217411	-0.000468158	0.015127	0.975367	0.00771433	0.00821425	0.349717	-0.00567157	0.0124143	0.648675
cg08217447	-0.00366548	0.0151416	0.809168	0.00672737	0.00822218	0.415013	0.004837	0.0124263	0.697841
cg08217452	0.00330875	0.00765489	0.666413	0.00228064	0.00415676	0.584353	-0.00630422	0.00628219	0.317818
cg08217455	0.000817049	0.00220712	0.711954	-0.000958076	0.00119851	0.425788	-0.000752928	0.00181133	0.678456
cg08217526	-0.0191304	0.0107852	0.0788693	0.0130516	0.00585659	0.0278782	0.0202635	0.00885116	0.0239674
cg08217540	-0.0278619	0.0138655	0.0469386	0.00485243	0.00752925	0.520608	0.0188068	0.0113791	0.101232
cg08217545	0.00324177	0.0190086	0.864897	-0.0109962	0.0103221	0.289071	-0.00728991	0.0155999	0.641207
cg08217567	-0.00450966	0.0195087	0.817618	0.000744259	0.0105936	0.944118	0.00691115	0.0160103	0.666827
cg08217581	0.000510031	0.00245638	0.835898	-0.00060374	0.00133387	0.651711	0.00123951	0.0020159	0.539912
cg08217589	0.00614837	0.00985657	0.534061	-0.00560509	0.00535233	0.297291	-0.00306387	0.00808906	0.705591
cg08217593	-0.0166601	0.0119989	0.167802	0.00460272	0.00651567	0.481428	0.00769937	0.00984724	0.435964
cg08217660	-0.0026955	0.00227872	0.239397	0.00374627	0.00123739	0.00307146	0.000247549	0.00187009	0.894931
cg08217666	0.025931	0.0174952	0.141152	-0.00701166	0.00950025	0.462055	-0.0314126	0.0143579	0.0307975
cg08217716	0.00544922	0.00681163	0.425443	-0.00252739	0.00369886	0.495862	-0.00479761	0.00559015	0.392634
cg08217733	0.000667249	0.0124678	0.957417	-0.00667865	0.00677029	0.32607	0.000268264	0.010232	0.979131
cg08217789	0.00104871	0.00266311	0.694498	0.000774002	0.00144612	0.593574	-0.000699149	0.00218555	0.749654
cg08217798	-0.00960529	0.00731935	0.192146	0.0025567	0.00397456	0.52139	0.0070216	0.00600682	0.244956
cg08217852	0.0204983	0.0182554	0.263941	0.00371904	0.00991306	0.70826	-0.0247622	0.0149818	0.101218
cg08217910	-0.0093798	0.0124684	0.453486	-0.000196069	0.0067706	0.97695	0.0130872	0.0102325	0.203594
cg08218036	0.00458569	0.0155013	0.76792	-0.00686488	0.00841751	0.416521	0.00419601	0.0127215	0.742152
cg08218061	0.0118592	0.00864263	0.172799	-0.00121567	0.00469313	0.796095	-0.0103916	0.0070928	0.145747
cg08218101	-0.0269699	0.0149502	0.0739701	0.00427754	0.00811826	0.599322	0.0236995	0.0122693	0.0559794
cg08218149	-0.014793	0.0137025	0.282691	0.00454279	0.00744076	0.542772	0.00823294	0.0112453	0.465652
cg08218206	-0.014936	0.0165686	0.36931	0.0152281	0.00899708	0.0933709	0.0228707	0.0135974	0.0954079
cg08218330	0.000239172	0.0116954	0.983721	-0.00117927	0.00635083	0.853032	0.0102515	0.00959811	0.287824
cg08218348	0.0189174	0.0170427	0.26942	-0.00856335	0.00925453	0.356828	-0.0210038	0.0139865	0.136036
cg08218360	0.0612372	0.0250662	0.0161559	-0.0254582	0.0136115	0.0640929	-0.036379	0.0205712	0.0797589
cg08218437	-0.000490337	0.0138306	0.971783	0.00531882	0.00751031	0.480317	0.00972442	0.0113504	0.39345
cg08218445	-0.00168158	0.0134448	0.900694	0.00222555	0.0073008	0.761067	-0.00639955	0.0110338	0.563105
cg08218468	-0.00135542	0.00345061	0.695222	0.00276889	0.00187375	0.142338	-0.000213019	0.00283183	0.940174
cg08218486	-0.00608171	0.00758411	0.424338	-0.000225886	0.00411833	0.956358	-0.000131831	0.0062241	0.98314
cg08218495	-0.00324274	0.00695942	0.642173	-0.00250237	0.00377911	0.509254	0.00481325	0.00571143	0.401202
cg08218512	-0.00404818	0.00759721	0.595211	0.00470035	0.00412544	0.257029	-0.0033225	0.00623485	0.595184
cg08218565	0.0116845	0.0126605	0.358075	-0.0132493	0.00687491	0.0565342	0.00494397	0.0103902	0.635138
cg08218588	-0.010947	0.0120857	0.367033	0.00218017	0.00656279	0.740369	-0.00715439	0.00991845	0.472242
cg08218593	0.00575161	0.00842749	0.496369	-0.00505107	0.0045763	0.272112	-0.00645737	0.00691624	0.352527
cg08218720	0.00673117	0.00840246	0.424803	-0.00221665	0.00456271	0.628062	-0.00493475	0.0068957	0.475738
cg08218734	0.0019799	0.00440498	0.653977	-0.00354923	0.00239199	0.140723	1.63106e-05	0.00361506	0.996408
cg08218865	-0.00999738	0.00760039	0.191118	0.00227894	0.00412717	0.581946	0.00967881	0.00623746	0.123601
cg08218877	-0.0504477	0.0291749	0.0865886	0.0225187	0.0158426	0.15803	0.0447661	0.0239432	0.0641872
cg08218914	-0.0633895	0.0290126	0.0310179	0.0186014	0.0157545	0.240266	0.0460167	0.02381	0.0558485
cg08218944	0.0303315	0.0198867	0.130076	-0.00119738	0.0107989	0.911914	-0.0287636	0.0163206	0.0807774
cg08218971	0.00111127	0.0033075	0.737521	-0.000642586	0.00179604	0.721194	0.000111282	0.00271439	0.967372
cg08218990	0.010514	0.0160351	0.513393	-0.0108091	0.00870737	0.217107	-0.00352541	0.0131596	0.78928
cg08219003	0.00464837	0.00919379	0.61415	0.0037099	0.00499242	0.459002	-0.0123021	0.00754513	0.105862
cg08219027	0.00270991	0.00266141	0.310807	-2.97581e-05	0.0014452	0.983609	-0.000370968	0.00218416	0.865444
cg08219064	0.0151872	0.0100333	0.132977	-0.0101828	0.00544831	0.0642863	-0.00263553	0.00823412	0.749519
cg08219069	-0.0340872	0.0153886	0.028814	0.0115196	0.00835632	0.170831	0.0269896	0.012629	0.0348049
cg08219087	-0.0159599	0.00817988	0.0535862	0.00175473	0.00444184	0.693574	0.0134266	0.00671303	0.0479567
cg08219091	-0.00704138	0.00733301	0.339045	-0.000139656	0.00398198	0.972086	0.00680596	0.00601803	0.260545
cg08219099	-0.00578541	0.00368244	0.119036	0.00240506	0.00199964	0.231657	0.00798257	0.00302209	0.00945829
cg08219107	-0.000210266	0.00250097	0.933151	0.000305076	0.00135808	0.822678	0.000416127	0.00205249	0.839711
cg08219183	0.00324429	0.00898188	0.71864	-0.00306432	0.00487735	0.531125	-0.000109968	0.00737122	0.988124
cg08219213	0.00315587	0.00529411	0.552327	0.00171215	0.00287481	0.552685	-0.00237707	0.00434475	0.585409
cg08219218	-0.0237176	0.0272239	0.385539	0.00990589	0.0147832	0.504212	0.00127114	0.022342	0.954732
cg08219219	0.00398456	0.00759034	0.600673	-0.0021848	0.00412171	0.59713	-0.00457491	0.00622922	0.46425
cg08219241	0.00437796	0.0188429	0.816705	-0.00244279	0.0102321	0.811753	0.017569	0.0154639	0.258371
cg08219302	0.00676841	0.00328686	0.0418332	-0.00159725	0.00178483	0.372793	-0.00523323	0.00269745	0.0549313
cg08219329	6.04412e-05	0.00911598	0.994722	0.00534998	0.00495017	0.282164	0.000646557	0.00748127	0.931287
cg08219422	0.0201055	0.0100803	0.0485661	-0.00410179	0.0054738	0.455246	-0.0168917	0.00827264	0.0435556
cg08219438	0.0119796	0.0125834	0.343175	-0.00369729	0.00683305	0.58954	-0.0180789	0.0103269	0.0827918
cg08219459	-0.00043754	0.0108033	0.967767	-0.00448055	0.0058664	0.446643	0.00887454	0.00886599	0.319041
cg08219486	0.00419894	0.00962428	0.663484	0.00662334	0.00522618	0.207711	-0.0056067	0.00789842	0.479299
cg08219548	-0.00510399	0.00757017	0.501583	0.00220934	0.00411076	0.59204	0.00665459	0.00621266	0.286454
cg08219587	-0.00153556	0.00886487	0.862798	-0.00061111	0.00481381	0.899212	0.00639974	0.00727519	0.380958
cg08219589	-0.0198965	0.01257	0.116324	0.00497799	0.00682575	0.46737	0.0144841	0.0103159	0.163117
cg08219700	-0.00485789	0.0398719	0.90325	-0.0167132	0.0216513	0.441813	-0.0033368	0.0327219	0.918963
cg08219712	-0.00434756	0.0118559	0.714547	0.00969995	0.00643799	0.134761	0.00339136	0.00972984	0.728092
cg08219773	-0.0169544	0.0242555	0.486032	0.00186616	0.0131712	0.887588	0.0264254	0.0199059	0.187087
cg08219786	0.0141388	0.0404779	0.727533	0.00290359	0.0219803	0.895147	-0.0263769	0.0332192	0.428891
cg08219805	0.0141145	0.0137783	0.307894	-0.00954708	0.00748189	0.204634	-0.00953397	0.0113075	0.400972
cg08219814	0.00897235	0.00924023	0.333674	0.00191391	0.00501764	0.703616	-0.00873009	0.00758324	0.252132
cg08219854	0.00983132	0.0193405	0.612241	-0.0104909	0.0105023	0.320027	0.0021097	0.0158723	0.894502
cg08219863	-0.00897387	0.0082548	0.279365	0.00566903	0.00448253	0.208654	0.0050608	0.00677452	0.456636
cg08219923	0.00121824	0.00343869	0.723812	0.000493744	0.00186728	0.791952	-0.000499001	0.00282205	0.859973
cg08219929	-0.000410033	0.0134844	0.975797	0.00130464	0.00732233	0.858915	0.00601886	0.0110664	0.587619
cg08219938	-0.0120522	0.0101088	0.23573	0.00437703	0.00548929	0.426951	0.00662672	0.00829606	0.42614
cg08219991	-0.00681036	0.00765044	0.375306	0.00475973	0.00415435	0.254396	0.00457297	0.00627853	0.467947
cg08220028	-0.0279572	0.0335738	0.406813	0.0109657	0.0182313	0.548759	0.0321458	0.0275532	0.245863
cg08220084	-0.00852726	0.00542792	0.119054	0.00786509	0.00294747	0.00877352	0.00676503	0.00445456	0.131713
cg08220120	-0.0234363	0.0154741	0.132754	0.00579994	0.00840276	0.491496	0.0136823	0.0126992	0.283653
cg08220122	-0.00125594	0.00834995	0.880714	-0.00263437	0.0045342	0.562429	0.00196913	0.0068526	0.774381
cg08220136	-0.0162063	0.00624977	0.0108043	0.00530538	0.00339375	0.12086	0.0074013	0.00512904	0.151856
cg08220149	-0.00789484	0.0143619	0.583635	0.00229863	0.00779883	0.768747	0.00383771	0.0117865	0.745344
cg08220243	-0.00151617	0.0162656	0.925904	0.0126739	0.00883255	0.15415	-0.000837371	0.0133488	0.950095
cg08220261	-0.000163072	0.00233046	0.944341	0.000682952	0.00126549	0.590512	0.000385059	0.00191255	0.84081
cg08220278	0.0194469	0.0147532	0.190192	0.00118938	0.00801127	0.882249	-0.0127371	0.0121076	0.295106
cg08220332	-0.0136486	0.0129461	0.294073	0.0109736	0.00703003	0.121404	0.00817543	0.0106246	0.443257
cg08220377	0.0384315	0.0267804	0.154106	-0.00879512	0.0145423	0.54656	-0.0427729	0.021978	0.0541855
cg08220432	-0.0128364	0.0114231	0.263577	0.00806189	0.006203	0.196429	0.00951537	0.00937469	0.31233
cg08220519	-0.0002057	0.0045641	0.964134	-0.000168871	0.0024784	0.9458	-0.00159127	0.00374565	0.671789
cg08220531	0.0242527	0.0186553	0.196302	-0.00142592	0.0101302	0.888317	-0.0343312	0.0153099	0.0269398
cg08220541	-0.0288818	0.0150179	0.0570445	0.00866375	0.00815501	0.290389	0.0271037	0.0123248	0.0299626
cg08220548	-0.000637272	0.0160864	0.968471	0.000980935	0.00873527	0.910793	0.00520499	0.0132017	0.694149
cg08220596	0.00711839	0.00785565	0.366838	0.00444284	0.00426578	0.299924	-0.0137079	0.00644695	0.0357179
cg08220598	-0.00859382	0.00634475	0.17836	0.00119763	0.00344533	0.728797	0.00617188	0.00520699	0.23845
cg08220614	-0.0263422	0.0125944	0.0387778	0.00837286	0.006839	0.223462	0.0162198	0.0103359	0.119458
cg08220628	0.00656285	0.00373012	0.0812866	0.000907962	0.00202553	0.654848	-0.00553196	0.00306122	0.0734786
cg08220686	-0.00883773	0.0124865	0.480578	-0.00503229	0.00678045	0.459562	0.0156468	0.0102474	0.129655
cg08220696	0.0150187	0.0138705	0.281273	-0.00906467	0.00753198	0.23137	-0.0121751	0.0113832	0.287156
cg08220753	-0.047326	0.035597	0.186436	0.0159563	0.0193299	0.41089	0.044157	0.0292136	0.133523
cg08220793	-0.00298204	0.00211346	0.161075	-0.000996159	0.00114765	0.387287	0.00347804	0.00173447	0.0473921
cg08220811	-0.000878396	0.00959142	0.927197	0.0122562	0.00520834	0.0203897	0.000517439	0.00787145	0.947707
cg08220872	-0.0266795	0.0231218	0.251056	0.00925828	0.0125556	0.462461	0.00520625	0.0189755	0.784318
cg08220900	0.0123488	0.0184882	0.505581	0.00637123	0.0100395	0.526996	0.000620757	0.0151729	0.96744
cg08220908	0.0123313	0.0149907	0.412519	-0.00242402	0.00814027	0.766432	-0.0128226	0.0123025	0.29957
cg08220928	0.0180387	0.0166744	0.281699	-0.00889009	0.00905454	0.328334	-0.0028961	0.0136843	0.832782
cg08220934	0.0339465	0.020323	0.0976931	0.00972732	0.0110358	0.380006	-0.0387223	0.0166786	0.0220923
cg08220944	-0.0582999	0.0278941	0.0389186	0.0331155	0.0151471	0.0309152	0.0215837	0.022892	0.347826
cg08220957	-0.00399255	0.0214608	0.852757	0.000408906	0.0116537	0.972073	-0.00997264	0.0176124	0.572392
cg08220966	-0.00562473	0.0115064	0.625931	0.00847111	0.0062482	0.17795	-0.00572089	0.00944301	0.545873
cg08221064	-0.000947701	0.00275359	0.731376	0.00239327	0.00149526	0.11234	-0.00289654	0.00225981	0.202621
cg08221136	-0.0151949	0.00943148	0.110027	0.00324756	0.00512149	0.527329	0.00620383	0.00774019	0.424565
cg08221168	0.00241043	0.00276329	0.384943	0.000128664	0.00150052	0.931824	-0.00374372	0.00226777	0.101623
cg08221175	0.00101599	0.00313904	0.746808	0.000194285	0.00170456	0.909462	-0.001952	0.00257614	0.450236
cg08221177	-0.00717057	0.0134924	0.596177	-0.00181747	0.00732666	0.804549	-0.00459994	0.0110729	0.678642
cg08221207	-0.00107818	0.00215389	0.61767	0.00121481	0.00116961	0.301245	7.31137e-05	0.00176764	0.967082
cg08221208	-0.0199646	0.0096434	0.0407668	0.00405478	0.00523657	0.440403	0.0102695	0.00791411	0.197133
cg08221272	-0.00347729	0.00872518	0.691008	0.000237379	0.00473795	0.960132	1.7091e-05	0.00716055	0.9981
cg08221288	-0.00776076	0.0110509	0.483992	0.0117604	0.00600087	0.0525509	-0.00536827	0.00906922	0.555117
cg08221334	-0.0079165	0.0150849	0.600782	-0.000536636	0.00819144	0.947885	0.00995651	0.0123799	0.422987
cg08221350	-0.017478	0.0170809	0.308436	0.00105147	0.00927531	0.90995	0.00371266	0.0140179	0.79162
cg08221357	0.00549326	0.00962216	0.569234	-0.00388726	0.00522503	0.458482	-0.00329823	0.00789668	0.677
cg08221373	0.0335071	0.0179461	0.0645513	-0.00263623	0.00974513	0.787269	-0.0183659	0.014728	0.215043
cg08221383	0.00956725	0.0115065	0.407512	-0.0159179	0.00624826	0.0122286	-0.00697509	0.00944309	0.461696
cg08221413	-0.0126262	0.0174863	0.471787	0.0113561	0.00949544	0.234288	0.0151064	0.0143506	0.294801
cg08221548	0.0023179	0.00276732	0.404073	-0.00111283	0.00150271	0.460546	-0.000225806	0.00227108	0.92098
cg08221563	0.024174	0.0145071	0.0984882	0.00850487	0.00787767	0.282674	-0.0221921	0.0119057	0.0649888
cg08221666	-0.0133368	0.0226541	0.55726	-0.000105751	0.0123016	0.993157	0.0071389	0.0185917	0.701732
cg08221669	-0.0347682	0.0175497	0.0500733	0.0172636	0.00952988	0.0727891	0.0313103	0.0144027	0.031854
cg08221741	0.0323697	0.0175386	0.0676367	-0.0160771	0.00952384	0.0942266	-0.0203457	0.0143935	0.160323
cg08221756	-0.00252338	0.0161946	0.876463	0.00465041	0.008794	0.597999	-0.000797655	0.0132905	0.952251
cg08221781	0.00908765	0.00890273	0.309602	-0.00530992	0.00483437	0.274442	-0.0124403	0.00730626	0.0914506
cg08221811	0.00180088	0.00384622	0.640553	-9.68807e-06	0.00208858	0.996307	-0.00390857	0.0031565	0.218256
cg08221830	-0.0112644	0.0099295	0.259076	0.00583919	0.00539192	0.281198	0.0103569	0.0081489	0.206427
cg08221848	0.00488751	0.011014	0.658092	0.00979174	0.00598083	0.104449	-0.00285718	0.00903892	0.752528
cg08221916	0.00386106	0.00813249	0.635892	0.00214107	0.00441611	0.628759	0.00257674	0.00667414	0.700184
cg08221948	-0.00195843	0.0139263	0.888421	-0.00659823	0.00756229	0.384827	0.00143272	0.011429	0.900469
cg08221952	-0.00354149	0.0107493	0.742434	0.000461799	0.00583712	0.937086	0.00343101	0.00882173	0.698082
cg08222002	0.00539989	0.00570949	0.346337	0.000152403	0.00310038	0.960884	-0.00353735	0.00468565	0.451903
cg08222021	-0.0139892	0.020566	0.4978	-0.00478451	0.0111678	0.669182	0.0241667	0.016878	0.155024
cg08222044	-0.00716578	0.00852633	0.402491	0.000342393	0.00462998	0.941183	0.000416417	0.00699736	0.952653
cg08222053	-0.0400585	0.0193526	0.0408007	0.0137972	0.0105089	0.191944	0.0251824	0.0158822	0.115707
cg08222069	0.0211306	0.0217026	0.33237	-0.00638063	0.0117849	0.589312	-0.0343663	0.0178108	0.056242
cg08222081	0.00270551	0.00446717	0.545999	-0.0023863	0.00242576	0.327407	-0.00302938	0.0036661	0.410409
cg08222096	0.00518937	0.00832898	0.534542	0.00214964	0.00452281	0.635523	-0.00566402	0.0068354	0.409107
cg08222153	0.0128121	0.0122727	0.298798	0.0138853	0.00666434	0.0395201	-0.0235696	0.0100719	0.0210805
cg08222185	0.00353553	0.0064795	0.586413	0.000159228	0.00351851	0.963987	-0.00563971	0.00531757	0.291204
cg08222192	-0.000820242	0.00828682	0.921333	-0.000812989	0.00449992	0.856961	-0.00165729	0.0068008	0.807925
cg08222221	0.00457491	0.00585406	0.436191	-0.00168489	0.00317888	0.597162	-0.00706707	0.00480429	0.144149
cg08222271	-0.0034128	0.00212366	0.110913	0.00189899	0.00115319	0.102468	0.00294276	0.00174284	0.094151
cg08222291	0.00140599	0.0129384	0.913664	-0.00401492	0.0070258	0.568858	-0.000289403	0.0106182	0.978305
cg08222293	-0.0204053	0.0137458	0.140541	0.0107401	0.00746423	0.153027	0.0128575	0.0112808	0.256859
cg08222307	0.0093738	0.020565	0.649422	-0.00406569	0.0111672	0.716502	-0.00247068	0.0168772	0.88388
cg08222309	0.00176737	0.00628136	0.778957	0.000440991	0.00341091	0.897366	-0.00259705	0.00515497	0.615412
cg08222360	-0.00246931	0.0119449	0.836607	-0.00172534	0.00648633	0.790739	0.00875806	0.0098029	0.373585
cg08222382	0.00334794	0.00505411	0.509088	-0.000531565	0.00274449	0.84678	-0.00463957	0.00414779	0.265762
cg08222399	-0.00312764	0.00440885	0.479578	0.00107537	0.0023941	0.65419	0.00265848	0.00361824	0.464059
cg08222440	-0.00205484	0.0028028	0.465032	-0.00125859	0.00152198	0.410059	0.00320118	0.00230019	0.16682
cg08222513	-0.00875107	0.0262438	0.739427	0.00444492	0.0142509	0.755704	0.00727585	0.0215377	0.736143
cg08222555	-0.000537683	0.00871223	0.950901	-0.00390011	0.00473093	0.411504	0.00708913	0.00714993	0.323619
cg08222607	-0.0153985	0.0209233	0.463329	0.0109322	0.0113618	0.338064	0.0232744	0.0171713	0.178058
cg08222609	-0.0175705	0.0157271	0.266336	0.0149406	0.00854012	0.0830009	0.0144868	0.0129068	0.264131
cg08222610	0.00106626	0.00419697	0.799928	-0.00172699	0.00227904	0.45021	0.00106968	0.00344435	0.756723
cg08222618	-0.0565247	0.0438824	0.200416	0.0258063	0.0238291	0.281187	0.0239079	0.0360132	0.508166
cg08222626	-0.00493613	0.0139619	0.724359	-0.0110799	0.00758161	0.146752	0.00539062	0.0114582	0.638958
cg08222635	0.0145227	0.010726	0.17852	-0.0055475	0.00582444	0.342955	0.00216291	0.00880257	0.806362
cg08222662	-0.00521763	0.00570348	0.36229	0.00443084	0.00309711	0.155369	0.000400913	0.00468071	0.931899
cg08222782	-0.0047207	0.00892858	0.598066	-0.000395404	0.00484841	0.93515	0.00852816	0.00732748	0.246999
cg08222787	0.0131946	0.0102651	0.201359	-0.00103782	0.00557416	0.852644	-0.00629844	0.00842432	0.456267
cg08222788	-0.00917174	0.0151997	0.547475	0.000117761	0.00825377	0.988642	0.00552784	0.0124741	0.65853
cg08222798	0.0134039	0.00634773	0.0369838	0.0024602	0.00344695	0.476904	-0.0105071	0.00520943	0.0461369
cg08222800	-0.00450364	0.00272315	0.101013	0.000394585	0.00147873	0.790092	0.00533218	0.00223483	0.0187439
cg08222913	-0.0231713	0.0164392	0.161504	0.0011234	0.00892683	0.900084	0.0194886	0.0134913	0.151431
cg08222929	0.0205777	0.00759182	0.00779567	-0.00434568	0.00412252	0.294132	-0.0175755	0.00623043	0.00568263
cg08222943	-0.00948189	0.00967653	0.329293	0.00389298	0.00525456	0.460347	0.00634584	0.0079413	0.425959
cg08223085	0.00588146	0.0142812	0.681263	-0.00902788	0.00775498	0.246886	-0.0143167	0.0117202	0.224495
cg08223091	0.00276804	0.00822938	0.73724	-0.00489882	0.00446873	0.275366	-0.00555629	0.00675366	0.412454
cg08223129	-0.000200518	0.00565021	0.971754	-0.00182063	0.00306818	0.554139	0.00150495	0.004637	0.746136
cg08223155	-0.00420434	0.0180202	0.815953	0.00596121	0.00978537	0.543651	-0.00185699	0.0147888	0.900304
cg08223187	0.119124	0.163098	0.466707	-0.0833279	0.0885655	0.348837	-0.0661758	0.13385	0.622009
cg08223224	-0.0130141	0.00815809	0.113527	0.000550153	0.00443001	0.901393	0.0123793	0.00669515	0.0671446
cg08223225	0.0015059	0.00801328	0.851282	0.00651264	0.00435138	0.137339	-0.000123804	0.00657631	0.985014
cg08223235	0.000684481	0.00880552	0.938181	-0.00743358	0.00478158	0.122907	0.000672857	0.00722648	0.925986
cg08223241	-0.00422474	0.00845	0.618095	-0.00754289	0.00458853	0.10306	0.00444263	0.00693472	0.523091
cg08223291	-0.00522164	0.00632557	0.410885	-0.000276506	0.00343492	0.935987	0.00613679	0.00519125	0.239699
cg08223309	-0.0216496	0.0124607	0.0851095	0.00549124	0.0067664	0.418805	0.0163277	0.0102262	0.113211
cg08223323	-0.012726	0.0154571	0.412113	0.00678195	0.00839351	0.420835	0.00684432	0.0126852	0.590598
cg08223357	-0.000245165	0.016542	0.988202	0.000445435	0.00898265	0.96054	2.04921e-05	0.0135756	0.998798
cg08223393	0.00311802	0.0040768	0.446016	0.000962238	0.00221379	0.664663	-0.00133603	0.00334574	0.690429
cg08223406	0.000482142	0.00288736	0.86769	-0.00150604	0.0015679	0.338888	-0.0016147	0.00236959	0.497036
cg08223428	0.00132034	0.00704818	0.851747	0.00206475	0.00382731	0.590648	-0.00402981	0.00578428	0.487471
cg08223651	0.00653169	0.0107809	0.545859	-0.0086691	0.00585427	0.141514	-0.00780729	0.00884766	0.379478
cg08223659	-0.00668468	0.00897179	0.457814	0.00171266	0.00487187	0.725855	0.000360688	0.00736294	0.961018
cg08223699	-0.000834002	0.00949107	0.930138	0.00274616	0.00515385	0.595222	-0.00350011	0.0077891	0.654056
cg08223717	-0.00620427	0.0215807	0.774276	0.00920097	0.0117188	0.434054	-0.00852638	0.0177107	0.631171
cg08223730	-0.00204692	0.0109619	0.852216	-0.00349032	0.00595254	0.558836	-0.00470508	0.00899617	0.602019
cg08223748	-0.000831573	0.00252913	0.742934	-0.00142247	0.00137337	0.302588	0.00149551	0.0020756	0.472734
cg08223760	0.00575897	0.0161974	0.722859	0.009108	0.00879553	0.302694	0.00182957	0.0132928	0.89078
cg08223771	0.00235374	0.00384863	0.542078	-0.00299385	0.00208989	0.154825	-0.00136826	0.00315848	0.665717
cg08223835	-0.0134052	0.0115755	0.249346	-0.00322141	0.00628576	0.609334	0.0135887	0.00949978	0.155431
cg08223837	-0.0147835	0.0101686	0.148836	0.0095731	0.00552174	0.0857712	0.0136892	0.0083451	0.103781
cg08223887	0.0659791	0.0254322	0.0107685	-0.0256798	0.0138102	0.065631	-0.0375212	0.0208716	0.0749652
cg08223915	-0.00816148	0.029184	0.780267	-0.0112105	0.0158475	0.480818	0.0086957	0.0239507	0.717251
cg08223924	0.00644742	0.0122399	0.599425	-0.0042533	0.00664652	0.523549	-0.00905258	0.010045	0.369449
cg08223945	0.00407217	0.00632601	0.521098	-0.00109103	0.00343516	0.751386	-0.00337179	0.00519161	0.517389
cg08223959	-0.00251976	0.00919778	0.784635	-0.00508725	0.00499459	0.31065	-0.00358573	0.0075484	0.635706
cg08223984	0.00583177	0.00799249	0.467151	-0.0052676	0.00434009	0.227459	-0.00172263	0.00655925	0.79333
cg08224016	0.00227796	0.00601164	0.705474	-0.000797866	0.00326444	0.807368	-0.00183007	0.00493361	0.711396
cg08224051	-0.00428527	0.0119033	0.719532	-0.00680885	0.00646374	0.29447	0.00559174	0.00976876	0.568212
cg08224066	0.0526137	0.0118802	2.24696e-05	-0.0120798	0.00645118	0.0637941	-0.0373037	0.00974977	0.000216525
cg08224069	-0.00226828	0.00314878	0.472826	-0.00133214	0.00170985	0.437597	0.0023255	0.00258413	0.37013
cg08224120	-0.0250866	0.0334704	0.455147	0.0427309	0.0181751	0.0205008	0.0173039	0.0274684	0.53003
cg08224138	-0.00585889	0.0127043	0.645585	0.00322795	0.00689872	0.640777	0.0074398	0.0104261	0.477004
cg08224159	0.00474383	0.00998361	0.635614	-0.00473192	0.00542131	0.384654	-0.00072202	0.00819332	0.929939
cg08224185	-0.0104476	0.0150996	0.490453	0.000501194	0.00819943	0.95137	0.0162295	0.0123919	0.193031
cg08224187	0.0284975	0.0371256	0.444371	0.0207531	0.02016	0.30554	-0.0236952	0.0304681	0.438413
cg08224195	0.035296	0.0205673	0.0889545	-0.0121874	0.0111685	0.277556	-0.0202925	0.0168791	0.231857
cg08224208	-0.00532548	0.00937695	0.571238	0.00223957	0.00509188	0.660922	-0.000758522	0.00769544	0.921661
cg08224212	-0.00157196	0.0046549	0.736233	0.00222543	0.00252771	0.380555	0.000876833	0.00382017	0.818885
cg08224217	0.00629081	0.0130283	0.630157	-0.00776716	0.00707464	0.274651	-0.000998769	0.010692	0.925746
cg08224291	-0.00113789	0.00944512	0.904327	0.00314115	0.0051289	0.54151	0.0016935	0.00775139	0.827463
cg08224307	0.00510461	0.00733923	0.488194	-0.00121539	0.00398536	0.760971	-0.00421312	0.00602314	0.485722
cg08224390	0.00241276	0.00671633	0.720105	-5.49904e-05	0.00364711	0.987997	-0.00204877	0.00551193	0.710833
cg08224415	0.00442162	0.00297648	0.140267	0.000249494	0.00161629	0.877607	-0.00382808	0.00244273	0.119956
cg08224453	-0.0012208	0.0128907	0.924723	-0.00592947	0.00699995	0.398793	0.0027041	0.0105791	0.798731
cg08224477	-0.0108912	0.00993262	0.275251	0.0088103	0.00539362	0.10523	0.0145334	0.00815147	0.0773588
cg08224478	-0.00926543	0.00934271	0.323507	0.00463182	0.00507329	0.363249	0.00583343	0.00766734	0.448395
cg08224503	0.00717302	0.0202056	0.723268	-0.0165538	0.0109721	0.134237	-0.0149018	0.0165823	0.370798
cg08224563	-0.0152264	0.010092	0.134226	0.00208682	0.00548016	0.70409	0.0198465	0.00828226	0.0182502
cg08224569	-0.0201702	0.00835661	0.0174434	0.00369883	0.00453782	0.416769	0.0105299	0.00685808	0.127558
cg08224592	-0.0125336	0.0110756	0.260248	0.00595421	0.0060143	0.324342	0.0150023	0.00908952	0.101692
cg08224625	-0.0530194	0.0264292	0.0473007	0.0146448	0.0143516	0.309766	0.0519324	0.0216898	0.0183426
cg08224642	0.00388141	0.0102906	0.706766	-0.00439315	0.005588	0.433455	-0.00662	0.00844524	0.434799
cg08224659	0.00166626	0.0091081	0.85518	0.00233242	0.00494589	0.638155	0.00119339	0.0074748	0.873445
cg08224717	-0.0014044	0.0127755	0.912666	-0.00309083	0.00693735	0.656809	0.01039	0.0104845	0.323867
cg08224773	0.0179249	0.0128469	0.165744	0.00303792	0.00697613	0.664072	-0.0178528	0.0105431	0.0932268
cg08224775	-0.0132341	0.00849293	0.122046	0.00282381	0.00461184	0.541607	0.00749384	0.00696995	0.284654
cg08224779	-0.00276838	0.00744673	0.710788	-0.0064644	0.00404373	0.112773	0.00289786	0.00611135	0.636314
cg08224785	-0.0528524	0.019877	0.00900777	0.00890523	0.0107936	0.411132	0.0371109	0.0163126	0.0248454
cg08224787	0.0101033	0.0073488	0.171981	-0.00562564	0.00399055	0.161438	-0.0058614	0.00603099	0.333242
cg08224871	0.0146536	0.0109158	0.182223	0.00199976	0.0059275	0.736481	-0.0100419	0.00895833	0.264746
cg08224888	-0.00200255	0.00925384	0.829075	0.00784745	0.00502503	0.121238	-0.00684712	0.00759441	0.369239
cg08224920	-0.0168974	0.0446571	0.705876	0.0338564	0.0242497	0.165479	-0.0103686	0.036649	0.777773
cg08224932	-0.0089005	0.00663327	0.182425	0.00133507	0.003602	0.711613	0.00400918	0.00544377	0.463011
cg08224960	-0.00150399	0.016881	0.92917	-0.000879488	0.00916675	0.92374	0.00435705	0.0138539	0.753736
cg08224975	-0.00631705	0.00453064	0.166039	0.00123865	0.00246023	0.615642	0.00304261	0.00371819	0.414954
cg08224990	0.00872197	0.0108415	0.422846	-0.000232826	0.00588718	0.968525	-0.00842405	0.00889739	0.345816
cg08225009	-0.0146825	0.0136247	0.283552	0.00467069	0.00739849	0.529152	0.0133218	0.0111815	0.236052
cg08225020	0.00130203	0.00388604	0.738224	0.00277092	0.0021102	0.191879	0.00019063	0.00318918	0.952444
cg08225079	0.00566943	0.0189824	0.765756	-0.012179	0.0103078	0.239942	-0.00406366	0.0155784	0.794694
cg08225087	-0.00541246	0.0083646	0.518936	-0.00585092	0.00454215	0.200401	0.00592959	0.00686463	0.389584
cg08225137	0.00610128	0.00639463	0.342112	0.00267721	0.00347242	0.442364	-0.00563574	0.00524792	0.285218
cg08225155	0.0314261	0.0202619	0.123775	-0.0082646	0.0110026	0.454168	-0.0156043	0.0166284	0.350089
cg08225341	0.00035811	0.00354183	0.919648	-0.00159337	0.00192329	0.409204	-0.00102804	0.0029067	0.724256
cg08225365	0.0100613	0.0138543	0.469247	-0.000346971	0.0075232	0.963298	-0.00355172	0.0113699	0.755345
cg08225389	-0.00433016	0.0208132	0.835575	0.0107234	0.011302	0.3448	-0.00124689	0.0170809	0.941939
cg08225398	0.0212545	0.0243022	0.383701	0.00606708	0.0131966	0.646606	-0.0231251	0.0199442	0.248768
cg08225417	0.000356563	0.00236969	0.880671	-0.000256407	0.00128679	0.842427	-0.000234559	0.00194475	0.904219
cg08225418	-0.000593136	0.0123033	0.961637	-0.00486775	0.00668094	0.467794	0.0112344	0.010097	0.268286
cg08225445	-0.0115916	0.0114158	0.312147	0.00650206	0.00619904	0.296532	0.008249	0.00936871	0.380517
cg08225529	0.00348297	0.00254871	0.17455	-0.000532622	0.001384	0.701098	-0.00272323	0.00209167	0.195655
cg08225549	0.0624149	0.0637301	0.32955	-0.0485169	0.0346068	0.163746	-0.0312134	0.0523018	0.551871
cg08225551	0.00491163	0.00613945	0.425429	0.00237626	0.00333385	0.477499	-0.00196875	0.0050385	0.696745
cg08225634	-0.000586619	0.0209202	0.97768	0.0214571	0.0113601	0.0615504	0.00718114	0.0171687	0.676566
cg08225642	-0.0106172	0.00459376	0.0226843	0.00239713	0.00249451	0.338678	0.00666664	0.00376999	0.0797755
cg08225658	0.0137354	0.0118863	0.250364	-0.00985734	0.00645451	0.129581	-0.00805597	0.00975481	0.410679
cg08225841	0.000372492	0.0153499	0.980684	-0.00069397	0.00833533	0.933799	-0.000999699	0.0125973	0.936892
cg08225889	-0.00964536	0.00382026	0.0130028	-0.000276506	0.00207448	0.894208	0.00654975	0.0031352	0.0390052
cg08225895	0.00264393	0.00914862	0.773127	-0.00311831	0.00496789	0.531506	0.00157414	0.00750805	0.834321
cg08225986	-0.0169326	0.0131593	0.200887	0.0037598	0.0071458	0.59984	0.0047597	0.0107996	0.660273
cg08226047	0.000189572	0.0178195	0.991531	0.00313356	0.00967639	0.746678	-0.00862328	0.0146241	0.556626
cg08226107	-0.000666055	0.0104563	0.949325	0.00646989	0.00567797	0.256981	0.00049123	0.0085812	0.954454
cg08226146	-0.00487029	0.00407707	0.23483	-8.9132e-05	0.00221393	0.967959	0.00243535	0.00334596	0.468252
cg08226189	-0.0113165	0.01688	0.504004	0.00969865	0.00916622	0.292334	-0.0040059	0.0138531	0.772995
cg08226276	0.0123786	0.0157705	0.434189	-0.00448254	0.00856373	0.601726	-0.00352467	0.0129425	0.785877
cg08226295	-0.00251303	0.00447953	0.575937	3.06231e-05	0.00243248	0.989978	0.000782882	0.00367624	0.831755
cg08226297	-0.00419117	0.00810643	0.606182	0.00364643	0.00440196	0.409258	-0.000366614	0.00665276	0.956153
cg08226300	-0.00230746	0.0107321	0.830161	0.00423669	0.00582776	0.46878	0.0036925	0.00880759	0.675858
cg08226425	-0.00164217	0.00624546	0.79309	0.00580061	0.00339142	0.0900145	0.00174433	0.0051255	0.734261
cg08226513	0.00103284	0.00892878	0.90812	-0.00289801	0.00484852	0.551261	-0.0055439	0.00732764	0.450922
cg08226590	-0.00148355	0.00402713	0.71329	0.000458878	0.00218681	0.834182	0.000448662	0.00330497	0.892264
cg08226723	-0.000492936	0.00763677	0.948651	-0.00196575	0.00414693	0.63642	0.00171287	0.00626732	0.785134
cg08226747	0.00905588	0.00700215	0.198617	-0.00470753	0.00380232	0.218326	-0.0052825	0.0057465	0.359974
cg08226752	0.000979249	0.0052708	0.852954	0.000906117	0.00286216	0.752158	-0.00487465	0.00432562	0.262227
cg08226756	0.00849389	0.00973642	0.384899	-0.00945161	0.00528708	0.0765813	0.0032078	0.00799045	0.688864
cg08226821	0.0151525	0.00865123	0.0826488	0.000324698	0.0046978	0.945022	-0.0138527	0.00709986	0.0535859
cg08226857	-0.00591853	0.00998612	0.554615	-0.00277642	0.00542267	0.609676	0.00381412	0.00819537	0.642566
cg08226873	0.0081202	0.00719734	0.261681	-0.000739907	0.00390831	0.850194	-0.0037121	0.00590669	0.531008
cg08226951	0.000213618	0.00314995	0.946055	0.00125939	0.00171049	0.46313	0.000564779	0.00258509	0.827463
cg08226958	-0.00328986	0.00967989	0.734606	0.00461375	0.00525638	0.381996	-0.00140058	0.00794406	0.860378
cg08227045	0.00555011	0.00942145	0.557007	0.00179594	0.00511604	0.72623	-0.000738221	0.00773196	0.92411
cg08227081	-0.0539856	0.0322919	0.0974057	0.0296	0.0175352	0.0942371	0.0302351	0.0265012	0.256391
cg08227141	-0.00249428	0.00732421	0.734089	0.000900175	0.0039772	0.821362	0.00620917	0.00601081	0.303869
cg08227227	-0.0111674	0.0172665	0.519127	0.00851722	0.00937605	0.365652	-0.00183541	0.0141702	0.897178
cg08227260	0.0980443	0.0642544	0.129911	-0.0553595	0.0348915	0.11547	-0.0401981	0.0527321	0.447508
cg08227275	0.00354749	0.00787344	0.653191	0.000295608	0.00427544	0.945003	-0.00314486	0.00646155	0.627436
cg08227282	-0.00965335	0.0181478	0.595848	0.00521716	0.00985464	0.597587	-0.00842633	0.0148935	0.5727
cg08227290	-0.0282152	0.0243661	0.249385	-0.00755399	0.0132313	0.56922	0.0247448	0.0199967	0.218558
cg08227320	-0.0139447	0.00701978	0.0494656	0.00743575	0.00381189	0.0536396	0.0128585	0.00576097	0.0276409
cg08227353	-0.00130855	0.0198174	0.947473	-0.00206468	0.0107613	0.848204	0.00107986	0.0162637	0.947182
cg08227366	-0.00627678	0.0119386	0.600118	-0.00935493	0.00648293	0.15186	0.0102158	0.00979777	0.299387
cg08227385	0.0013618	0.00310312	0.661633	-0.00133842	0.00168506	0.428739	-0.00137986	0.00254665	0.58903
cg08227395	0.0020296	0.0149181	0.892031	-0.0127593	0.00810086	0.118116	-0.00124181	0.012243	0.919393
cg08227444	0.00255597	0.00897207	0.776272	-0.00154505	0.00487202	0.751748	-0.00947257	0.00736317	0.200977
cg08227465	0.00368371	0.00383471	0.338848	-0.00326693	0.00208233	0.119547	-0.00162875	0.00314706	0.605813
cg08227501	-0.01407	0.0231574	0.544719	0.00613181	0.012575	0.626789	0.0229791	0.0190048	0.229208
cg08227526	0.00932848	0.0102028	0.362555	0.0106024	0.00554033	0.0582592	-0.00119005	0.00837319	0.88724
cg08227568	-0.000669684	0.00883769	0.939735	0.00141061	0.00479905	0.769362	0.00580999	0.00725289	0.424824
cg08227583	-0.0031341	0.0146182	0.830634	0.00797244	0.00793798	0.317419	-0.00293892	0.0119968	0.806932
cg08227615	-0.0052573	0.011998	0.662115	-0.00065512	0.00651519	0.920089	0.00721895	0.00984651	0.465028
cg08227659	0.0167269	0.0117263	0.156574	-0.0128163	0.00636765	0.046587	-0.00279327	0.00962353	0.772168
cg08227698	-0.00044454	0.00190075	0.815516	-0.00078833	0.00103215	0.446636	0.00195003	0.0015599	0.213917
cg08227773	0.000112298	0.00794909	0.988754	0.00356628	0.00431652	0.410483	-0.00114256	0.00652363	0.86129
cg08227786	0.00150888	0.0072528	0.835582	-0.00633493	0.00393842	0.110593	0.00109279	0.00595221	0.85467
cg08227792	-0.00481043	0.00945857	0.612066	-0.00325926	0.0051362	0.527028	0.00849572	0.00776242	0.276141
cg08227826	0.030077	0.0308947	0.332425	0.00685532	0.0167765	0.683607	-0.0412584	0.0253545	0.106543
cg08227861	-0.00967509	0.0196734	0.623851	0.000961561	0.0106831	0.928445	0.000369488	0.0161455	0.981784
cg08227888	0.00302125	0.0205741	0.883522	0.0115441	0.0111722	0.303736	0.000703112	0.0168847	0.96686
cg08227896	-0.00347396	0.0111666	0.756311	0.00654226	0.00606371	0.282983	0.00599539	0.00916418	0.514336
cg08227918	0.0117358	0.0113439	0.303151	0.00820743	0.00615998	0.185489	-0.0138947	0.00930968	0.13843
cg08227926	-0.00152298	0.0131665	0.908124	-0.000115188	0.00714966	0.987175	0.00330278	0.0108054	0.760441
cg08227938	0.0125397	0.0100765	0.215977	-0.0104486	0.00547173	0.0587934	-0.0134379	0.00826951	0.107025
cg08228013	-0.00836129	0.00964218	0.387744	-0.00333892	0.00523591	0.524996	0.00556785	0.00791311	0.483154
cg08228060	-0.00155602	0.0197196	0.93725	-0.0131508	0.0107082	0.222025	0.00947451	0.0161834	0.559447
cg08228077	0.0402415	0.0291139	0.169708	-0.0314774	0.0158095	0.0489551	0.018148	0.0238931	0.44915
cg08228208	0.00391607	0.00227411	0.087876	-0.00185843	0.00123489	0.135207	-0.00306159	0.00186631	0.103769
cg08228213	-0.00483729	0.00801158	0.547228	0.00548141	0.00435046	0.21035	0.0037579	0.00657492	0.568793
cg08228249	0.000758556	0.0149992	0.959757	-0.00237102	0.00814485	0.771518	-0.010262	0.0123095	0.406276
cg08228316	-0.0022292	0.00321349	0.489332	-0.00146374	0.00174499	0.403389	0.00260901	0.00263724	0.32469
cg08228350	-0.00362885	0.00330825	0.275077	0.0037861	0.00179645	0.0373422	0.00136629	0.002715	0.615805
cg08228366	-0.00273423	0.00303511	0.369627	-0.00271249	0.00164813	0.10266	0.00417537	0.00249084	0.0965219
cg08228422	-0.00089114	0.00628786	0.887557	-0.00101223	0.00341444	0.767442	0.00559643	0.0051603	0.280507
cg08228439	0.00318741	0.00918164	0.729142	-0.00667668	0.00498582	0.183288	0.00252924	0.00753515	0.737767
cg08228469	-0.00235798	0.0111943	0.833557	0.000878105	0.00607873	0.885405	-0.00358099	0.00918689	0.697443
cg08228578	0.00579265	0.00567583	0.309692	0.000715889	0.00308209	0.816757	-0.00454387	0.00465802	0.331456
cg08228596	-0.000131268	0.00362095	0.971147	-0.000781796	0.00196625	0.69169	-9.38276e-05	0.00297163	0.974869
cg08228600	0.0132877	0.0208828	0.525904	0.00106315	0.0113398	0.925475	-0.0170764	0.017138	0.321239
cg08228628	-0.00748819	0.00750596	0.320648	0.00449341	0.0040759	0.272679	0.00740998	0.00615997	0.231588
cg08228658	0.0145873	0.0109905	0.187168	0.00220575	0.00596806	0.712396	-0.018627	0.00901963	0.041258
cg08228672	-0.00122027	0.010648	0.90897	-9.19685e-06	0.00578207	0.998734	0.00332957	0.00873854	0.703923
cg08228703	-0.0100238	0.00367079	0.00736248	0.00428527	0.00199332	0.0337601	0.00660466	0.00301253	0.0304574
cg08228706	-0.000283447	0.00675161	0.966589	-0.00247598	0.00366627	0.500877	-0.00292479	0.00554089	0.598663
cg08228715	0.00213883	0.0029186	0.465224	-0.00115519	0.00158486	0.467618	-0.00132461	0.00239523	0.581373
cg08228736	-0.00314349	0.0116022	0.786945	0.00117451	0.00630022	0.852455	-0.00167468	0.00952162	0.86071
cg08228798	-0.000646829	0.00625406	0.917814	-0.000957016	0.00339609	0.778627	-0.00054719	0.00513256	0.915291
cg08228804	-0.0118893	0.0223993	0.596636	-0.0137144	0.0121633	0.261976	-0.00108923	0.0183826	0.952858
cg08228808	-0.011165	0.0111997	0.321002	-0.00390589	0.00608169	0.522055	0.00835881	0.00919136	0.365117
cg08228813	-0.00454116	0.00953698	0.634902	-0.00321513	0.00517878	0.535997	0.00600732	0.00782678	0.444408
cg08228814	-0.015858	0.00765714	0.0406986	0.00133433	0.00415799	0.74889	0.012848	0.00628404	0.0432868
cg08228815	-0.004115	0.0212982	0.847152	0.00440782	0.0115654	0.703848	0.0133728	0.017479	0.445863
cg08228850	0.0218539	0.0144466	0.133215	-0.0119146	0.00784482	0.131685	-0.00844685	0.011856	0.477692
cg08228856	0.00168062	0.00987441	0.865166	0.00520998	0.00536201	0.333358	-0.00415121	0.0081037	0.609495
cg08228914	-0.00500661	0.00498978	0.317883	0.00647088	0.00270955	0.0186364	0.00519605	0.00409499	0.207162
cg08228932	-0.0125081	0.00761636	0.103389	0.00207692	0.00413584	0.616548	0.0049013	0.00625057	0.434645
cg08228953	0.0135987	0.0108925	0.214517	-0.00786756	0.00591483	0.186223	-0.00503131	0.00893918	0.574691
cg08228995	-0.0397326	0.0205976	0.0563078	0.0174169	0.0111849	0.122301	0.0340426	0.0169039	0.0464624
cg08229004	-0.0147026	0.02056	0.476059	0.00650607	0.0111645	0.561257	0.0240841	0.0168731	0.156306
cg08229018	0.00713246	0.0103016	0.490167	-0.00084571	0.00559398	0.880109	-0.0063684	0.00845427	0.452893
cg08229040	-0.0266588	0.0137316	0.0547654	0.00172764	0.00745656	0.817206	0.0205377	0.0112692	0.071101
cg08229054	0.0123999	0.00859558	0.151979	-0.0033142	0.00466758	0.479178	-0.00868777	0.00705419	0.220734
cg08229058	0.0074504	0.00946754	0.433008	-0.00365237	0.00514107	0.478941	-0.00549386	0.00776978	0.481012
cg08229087	-0.00413592	0.0190461	0.828491	0.000571207	0.0103424	0.956056	0.0185612	0.0156307	0.237593
cg08229103	-0.000992924	0.00887005	0.911074	-0.00147065	0.00481662	0.760693	0.000952322	0.00727944	0.896154
cg08229127	-0.00437953	0.0074161	0.556037	-0.00759061	0.0040271	0.0620848	0.00386494	0.00608622	0.526727
cg08229136	0.00456184	0.0100434	0.650572	-0.000689079	0.0054538	0.899687	0.00572959	0.00824241	0.488436
cg08229183	-0.00911706	0.00375466	0.0167955	0.00370309	0.00203886	0.0720549	0.0079229	0.00308136	0.0114687
cg08229194	0.0100171	0.00791841	0.208531	0.000692865	0.00429986	0.872281	-0.0117497	0.00649845	0.0733277
cg08229195	0.0026009	0.00711254	0.715307	-0.00268191	0.00386226	0.488903	-0.00325278	0.0058371	0.578482
cg08229199	0.00248807	0.00365885	0.497924	0.00021989	0.00198683	0.912077	-0.00419571	0.00300273	0.165136
cg08229224	-0.00626684	0.0106799	0.55855	-0.000600215	0.00579943	0.917758	0.00365964	0.00876478	0.677098
cg08229231	0.00130029	0.013716	0.924645	-0.00191798	0.00744805	0.797263	0.0085703	0.0112564	0.448063
cg08229320	-0.00161425	0.0162401	0.921002	-0.000176831	0.00881873	0.984038	-0.000850229	0.0133279	0.949251
cg08229340	-0.0153675	0.0140088	0.27504	-0.00296998	0.00760707	0.696979	0.0119852	0.0114967	0.299469
cg08229360	0.000450717	0.00283917	0.874157	-0.00149201	0.00154173	0.335292	0.000494995	0.00233004	0.832157
cg08229366	-0.0350473	0.0186377	0.0626911	0.00564278	0.0101206	0.578284	0.0322907	0.0152955	0.0370268
cg08229425	0.00434373	0.0152271	0.77598	0.00727501	0.00826866	0.38087	-0.0141322	0.0124966	0.260562
cg08229461	-0.00240782	0.0117974	0.838654	0.0023513	0.00640621	0.714299	0.00776799	0.00968181	0.424093
cg08229468	-0.00612606	0.0116432	0.599843	-0.00789811	0.00632249	0.214241	0.0136058	0.00955529	0.157306
cg08229488	-0.00168757	0.00415144	0.685163	0.000121623	0.00225432	0.957072	0.00166914	0.00340699	0.625168
cg08229502	0.00105609	0.00790766	0.894	0.00415826	0.00429402	0.334978	-0.00586286	0.00648963	0.368278
cg08229518	0.00406855	0.00814041	0.618216	-0.00204092	0.00442041	0.645206	-0.000786061	0.00668064	0.90655
cg08229530	-0.000102489	0.00254156	0.967907	-0.000845655	0.00138012	0.541312	-0.000851582	0.00208579	0.683864
cg08229532	0.0290788	0.0173491	0.0965595	-0.00850934	0.00942092	0.368373	-0.0304447	0.014238	0.0347082
cg08229602	0.00166017	0.0124475	0.894142	0.0118213	0.00675926	0.0830976	-0.00610432	0.0102154	0.551361
cg08229615	-0.0594886	0.0600622	0.324128	-0.0182139	0.032615	0.577672	0.0447617	0.0492916	0.365811
cg08229627	0.00213645	0.00330096	0.518839	-0.00135611	0.00179249	0.450937	-0.00122533	0.00270902	0.651934
cg08229688	0.00528159	0.0191974	0.78374	-0.00422542	0.0104246	0.68602	2.81594e-05	0.0157548	0.998577
cg08229716	0.1025	0.0463927	0.0292192	-0.0315168	0.0251922	0.213569	-0.04663	0.0380734	0.223289
cg08229740	0.00944486	0.010845	0.385707	-0.000198571	0.00588905	0.973163	-0.00687487	0.00890022	0.441511
cg08229752	0.00239475	0.00810581	0.768217	-0.000553602	0.00440162	0.900142	-0.00159254	0.00665225	0.811242
cg08229763	0.0060541	0.00882946	0.494363	0.00570761	0.00479458	0.236441	-0.00826216	0.00724613	0.256672
cg08229801	-0.00272429	0.0106379	0.798357	-0.00643825	0.00577661	0.267478	0.00085159	0.00873028	0.922472
cg08229907	-0.00129919	0.00259539	0.61767	0.00122571	0.00140935	0.38636	0.000334372	0.00212998	0.875545
cg08229950	-0.00176598	0.00836817	0.83325	0.0012422	0.00454409	0.785085	-0.00261375	0.00686756	0.704239
cg08229967	-0.00268973	0.00818546	0.743084	-0.000284675	0.00444487	0.94905	-0.00130663	0.00671761	0.846137
cg08230035	0.00487883	0.00894784	0.586684	-0.00677125	0.00485886	0.166252	0.00260538	0.00734328	0.72342
cg08230055	0.0126208	0.0116181	0.279721	0.00279757	0.00630887	0.658323	-0.00313174	0.0095347	0.743191
cg08230059	0.0225589	0.0102282	0.0294955	2.79146e-06	0.00555415	0.9996	-0.01014	0.00839408	0.229638
cg08230105	0.00923898	0.00993151	0.354269	-0.000336139	0.00539302	0.950414	-0.00208006	0.00815056	0.799042
cg08230118	0.000803883	0.00220144	0.715692	6.91207e-05	0.00119543	0.953996	-0.00120955	0.00180667	0.504585
cg08230124	-0.00310818	0.00236934	0.192307	-4.82614e-06	0.0012866	0.997014	0.00330202	0.00194446	0.0923038
cg08230150	-0.00818313	0.0157575	0.604584	-0.00678067	0.00855666	0.429808	0.000892107	0.0129318	0.945127
cg08230167	-0.00442555	0.0239162	0.853535	0.0128076	0.012987	0.326206	0.00451912	0.0196274	0.818329
cg08230177	-0.00254279	0.00454722	0.577164	0.00253769	0.00246923	0.306335	0.00229505	0.00373179	0.539825
cg08230215	-0.0219793	0.01009	0.0315155	0.00787195	0.00547906	0.153632	0.0128139	0.00828059	0.124625
cg08230244	0.143513	0.104786	0.173609	-0.117207	0.0569011	0.0417744	-0.0970745	0.0859955	0.261425
cg08230247	-0.00157736	0.00358855	0.661123	0.000878685	0.00194866	0.652936	0.000538881	0.00294504	0.855151
cg08230268	0.00438359	0.0187521	0.815602	-0.00796993	0.0101828	0.435493	-0.00985436	0.0153894	0.523288
cg08230332	0.00506877	0.00293326	0.086789	-0.00161219	0.00159282	0.313682	-0.00341707	0.00240726	0.158585
cg08230435	0.0123082	0.00734803	0.0967669	-0.00018898	0.00399013	0.962311	-0.0112774	0.00603035	0.0641286
cg08230469	0.00111478	0.00402235	0.782188	-0.00191169	0.00218422	0.383357	0.0026847	0.00330105	0.417811
cg08230483	0.0205472	0.0264256	0.438504	-0.0146344	0.0143496	0.310041	-0.019887	0.0216868	0.361145
cg08230553	0.00908312	0.0155276	0.559769	7.17102e-05	0.00843181	0.99323	0.0069024	0.0127431	0.589151
cg08230598	0.00368791	0.0137821	0.789518	-0.00821992	0.00748395	0.274455	-0.00613292	0.0113106	0.588759
cg08230620	-0.00165476	0.0120563	0.891082	-0.00116477	0.0065468	0.859117	-0.00971276	0.00989429	0.328425
cg08230648	0.067928	0.0252615	0.00828248	-0.0191065	0.0137175	0.166472	-0.055813	0.0207315	0.00820866
cg08230658	-0.00357206	0.00633074	0.57374	0.00201925	0.00343773	0.558152	0.0036667	0.00519549	0.481838
cg08230695	-0.00116507	0.0132552	0.93012	-0.00213877	0.00719785	0.76692	-0.0068901	0.0108782	0.527798
cg08230697	0.0138641	0.0156647	0.378056	-0.00273595	0.00850623	0.748335	-0.00705793	0.0128556	0.584107
cg08230758	-0.00815596	0.00941299	0.388125	0.00670828	0.00511145	0.192117	0.00904818	0.00772502	0.244016
cg08230831	-0.0182833	0.0253414	0.472145	0.00227623	0.0137609	0.868923	0.00121133	0.0207971	0.953659
cg08230856	-0.00226934	0.0249743	0.927764	0.00386648	0.0135616	0.776099	0.00308754	0.0204958	0.880534
cg08230887	0.00329238	0.0139915	0.814403	-0.00836547	0.00759766	0.273275	-0.0055963	0.0114825	0.626961
cg08230910	0.00137101	0.0115205	0.905488	-0.000337248	0.00625588	0.957106	-0.000104871	0.00945462	0.99117
cg08230957	-0.00694205	0.00432568	0.111395	0.00176677	0.00234894	0.453563	0.00376139	0.00354998	0.29167
cg08230969	0.0150538	0.020142	0.456426	-0.0142958	0.0109375	0.193925	-0.00150786	0.01653	0.927484
cg08230983	-0.000490083	0.00814865	0.952151	-0.00644011	0.00442489	0.148399	0.00132247	0.00668741	0.843602
cg08230990	-0.00126755	0.00233583	0.588464	0.00111176	0.0012684	0.382669	0.00134766	0.00191696	0.483531
cg08231038	-0.0201824	0.0138349	0.147471	0.0067845	0.00751266	0.368459	0.0218992	0.011354	0.0563366
cg08231076	-0.00404553	0.0137399	0.768979	0.000485487	0.00746105	0.948237	0.0093037	0.011276	0.411107
cg08231096	-0.00448559	0.00895299	0.617361	-0.00327364	0.00486166	0.502131	0.00826529	0.00734751	0.263075
cg08231167	-0.00030777	0.00797165	0.969273	-0.000872617	0.00432877	0.840613	-0.00203184	0.00654214	0.75671
cg08231178	-0.00116873	0.0108653	0.914536	0.00569219	0.00590007	0.336778	-0.00332933	0.00891688	0.709588
cg08231251	0.00275136	0.00528908	0.603973	-0.000168617	0.00287208	0.95329	0.000861423	0.00434062	0.843055
cg08231274	-0.00417883	0.00227917	0.0694342	0.000514519	0.00123764	0.67842	0.00350032	0.00187046	0.0639512
cg08231326	0.00519883	0.0113228	0.647035	0.0021457	0.00614851	0.727772	0.00167897	0.00929235	0.856949
cg08231333	0.0103538	0.00761538	0.176741	-0.00115949	0.00413531	0.779707	-0.0103071	0.00624976	0.101961
cg08231340	0.00295095	0.0178384	0.868912	-0.00568095	0.00968665	0.55876	0.00188713	0.0146396	0.897668
cg08231343	0.00471168	0.012077	0.697191	0.00421055	0.00655808	0.522184	-0.00355351	0.00991134	0.720634
cg08231349	-0.0344918	0.0197117	0.0829388	0.00888695	0.0107039	0.408193	0.0283786	0.0161769	0.0821707
cg08231350	-0.000935453	0.00260679	0.720394	0.00181127	0.00141554	0.203394	-0.00061563	0.00213934	0.774067
cg08231359	0.0105057	0.0233541	0.653708	0.00741131	0.0126818	0.560144	-0.015687	0.0191662	0.414857
cg08231394	0.0211535	0.0187058	0.260576	0.000296145	0.0101576	0.976794	-0.0303125	0.0153514	0.0508222
cg08231445	-0.00148387	0.0138012	0.914575	0.00392439	0.00749436	0.601578	0.00825887	0.0113263	0.467445
cg08231476	-0.00221119	0.00683255	0.746836	-0.00311003	0.00371022	0.403717	0.00336687	0.00560731	0.549446
cg08231493	0.0052742	0.00353234	0.138269	-0.00310755	0.00191813	0.108076	-0.00307581	0.00289891	0.291002
cg08231525	0.012636	0.012915	0.330026	0.0055015	0.00701312	0.434457	-0.0192518	0.010599	0.072037
cg08231577	-0.000786877	0.0264089	0.976284	0.0107045	0.0143406	0.456989	-0.0110622	0.0216732	0.610789
cg08231603	0.00134237	0.00240922	0.578537	0.000546111	0.00130826	0.677174	-0.00210068	0.00197719	0.290355
cg08231648	-0.00789355	0.00778969	0.313125	0.0027237	0.00422997	0.520976	0.00647381	0.00639282	0.31344
cg08231653	-0.0236743	0.0244934	0.335886	0.0117941	0.0133004	0.377151	0.0193676	0.0201012	0.337406
cg08231664	0.0227227	0.0152905	0.140121	-0.0086333	0.00830305	0.300725	-0.0136023	0.0125485	0.280748
cg08231696	0.0499286	0.0274303	0.0714482	-0.00262235	0.0148952	0.860576	-0.0518467	0.0225114	0.0231518
cg08231697	0.00508605	0.00623339	0.416299	5.07617e-05	0.00338486	0.988062	-0.0028306	0.00511559	0.581162
cg08231709	-0.00522695	0.00699679	0.456628	-0.00358779	0.0037994	0.347084	0.00391966	0.0057421	0.496284
cg08231710	0.0132122	0.0176204	0.454962	0.000936687	0.00956824	0.922194	-0.00761204	0.0144606	0.599672
cg08231730	0.0074812	0.00833578	0.371423	0.00216134	0.00452651	0.633964	-0.00595607	0.00684098	0.385844
cg08231831	0.0108805	0.0181901	0.550965	0.00707017	0.00987759	0.475644	-0.00890393	0.0149282	0.552099
cg08231870	-0.00825675	0.0240514	0.732031	0.0234501	0.0130604	0.0753183	0.0148459	0.0197385	0.45358
cg08231949	0.00124327	0.00822722	0.880161	-0.000497002	0.00446755	0.911623	-0.00161389	0.00675189	0.811529
cg08231976	-0.00233394	0.00301386	0.440354	-0.000575164	0.00163659	0.72593	5.6799e-05	0.0024734	0.981721
cg08231997	-0.00752338	0.00757517	0.32281	0.000516463	0.00411348	0.900314	0.00456178	0.00621677	0.46464
cg08232012	-0.00566958	0.0168421	0.737037	0.00212259	0.00914562	0.816901	0.000410925	0.0138219	0.976336
cg08232135	-0.0061713	0.0142485	0.665777	-0.000253033	0.00773724	0.97397	0.00399434	0.0116934	0.733312
cg08232160	0.0249452	0.0105416	0.0197126	-0.00599699	0.00572429	0.297101	-0.0206421	0.00865121	0.0187394
cg08232195	-0.00145717	0.00691498	0.83349	0.00102522	0.00375498	0.785342	-0.000416257	0.00567496	0.941661
cg08232251	-0.00248056	0.014559	0.865025	0.0129482	0.00790586	0.104321	0.00620029	0.0119483	0.604853
cg08232264	-0.00267359	0.00389664	0.494076	0.000997209	0.00211596	0.638374	-0.0012955	0.00319788	0.686181
cg08232320	9.61951e-05	0.00331969	0.976935	1.57146e-05	0.00180266	0.99306	-0.000347648	0.00272439	0.898694
cg08232407	0.00241126	0.00767127	0.753871	-0.00415066	0.00416566	0.321243	-0.000909845	0.00629563	0.885354
cg08232429	0.00662266	0.0071817	0.358464	-0.00256521	0.00389981	0.512054	-0.00464647	0.00589385	0.432183
cg08232500	-0.0104099	0.0287751	0.718221	-0.00188769	0.0156255	0.904063	0.0198481	0.0236151	0.402459
cg08232510	-0.00313333	0.00691473	0.651341	-0.00662575	0.00375484	0.0804087	0.00518964	0.00567475	0.362447
cg08232572	-0.0120399	0.0161184	0.456678	-0.00120509	0.00875262	0.890743	0.00922795	0.013228	0.486894
cg08232654	-0.000307752	0.00753436	0.967492	-0.00666933	0.00409132	0.105936	0.00629284	0.00618327	0.311044
cg08232668	0.0115415	0.0143623	0.423363	-0.00170855	0.00779902	0.826999	0.00153346	0.0117868	0.896725
cg08232688	-0.0128379	0.00933185	0.171707	0.00769253	0.00506739	0.131872	0.00575173	0.00765843	0.454237
cg08232712	0.0101325	0.014804	0.495134	-0.0145755	0.00803887	0.0725388	-0.00595794	0.0121493	0.624831
cg08232716	-0.0045937	0.0077293	0.553517	-0.000324419	0.00419717	0.938529	0.00143617	0.00634326	0.821303
cg08232818	-0.0027038	0.00626007	0.66665	0.0059868	0.00339935	0.0809902	0.001558	0.00513749	0.762264
cg08232855	0.023134	0.0253942	0.364289	-0.000476931	0.0137896	0.972472	-0.0250615	0.0208404	0.231734
cg08232895	0.0101735	0.00809417	0.211457	-0.00518679	0.0043953	0.240516	-0.0077085	0.0066427	0.248379
cg08232905	0.00292287	0.00403307	0.470158	-0.000905959	0.00219004	0.679919	-0.00183691	0.00330984	0.580033
cg08232909	-0.0120549	0.00863176	0.165353	-0.00585118	0.00468723	0.214563	0.00693198	0.00708388	0.329946
cg08232967	-0.00995181	0.0193032	0.607202	0.00668297	0.010482	0.525083	0.002803	0.0158417	0.859882
cg08233032	-0.0116698	0.0112182	0.300501	0.0116081	0.00609172	0.0593184	0.00344183	0.00920651	0.709237
cg08233088	-7.21753e-05	0.00323694	0.982251	-0.000490801	0.00175772	0.780596	0.00236676	0.00265648	0.374907
cg08233112	0.0183049	0.0147601	0.217556	-0.00120646	0.00801505	0.880627	-0.0130089	0.0121133	0.285201
cg08233120	0.0134646	0.0166842	0.421394	-0.0132993	0.00905988	0.144975	-0.0145684	0.0136923	0.289669
cg08233142	-0.00424696	0.00313739	0.178619	0.000749805	0.00170367	0.660719	0.00584473	0.00257478	0.0251568
cg08233148	-0.0509046	0.0428756	0.237681	0.0190519	0.0232823	0.414955	0.0447268	0.035187	0.206369
cg08233173	0.000417625	0.00339417	0.902299	0.00149042	0.00184311	0.420464	-0.00334795	0.00278552	0.231979
cg08233196	-0.00842601	0.00878006	0.339323	0.00569915	0.00476775	0.23452	0.00304538	0.00720559	0.673382
cg08233217	-0.00173956	0.00708225	0.806433	0.00345667	0.00384581	0.370715	0.00314408	0.00581224	0.589642
cg08233218	-0.00586673	0.00644118	0.364384	0.000193349	0.00349769	0.956016	0.00338097	0.00528612	0.523766
cg08233235	0.00193013	0.00750951	0.797639	0.00111709	0.00407782	0.784643	-0.00306764	0.00616288	0.619646
cg08233238	-0.00261052	0.00659943	0.69319	-0.00137666	0.00358363	0.701607	0.00240561	0.00541599	0.657794
cg08233250	0.00102176	0.00255863	0.69042	-0.00176401	0.00138939	0.206896	9.25161e-06	0.00209981	0.996493
cg08233323	-0.0301664	0.018752	0.110548	0.0111102	0.0101827	0.277619	0.0286162	0.0153893	0.065631
cg08233331	-0.0094671	0.0126011	0.454082	-0.00110864	0.00684267	0.871589	0.00934273	0.0103414	0.368274
cg08233346	-0.0136258	0.00675157	0.0460081	0.00208502	0.00366624	0.570713	0.0162759	0.00554085	0.00403195
cg08233352	0.0110324	0.0188799	0.560182	-0.00768494	0.0102522	0.455101	0.00328842	0.0154943	0.832317
cg08233376	-0.00773488	0.0149446	0.605797	0.00366438	0.00811523	0.652487	0.00805038	0.0122647	0.512946
cg08233387	0.0375958	0.021853	0.0881722	-0.0316483	0.0118666	0.00880828	-0.029798	0.0179342	0.0994579
cg08233448	-0.00228001	0.00242959	0.350078	0.0029521	0.00131932	0.0272624	0.00104122	0.00199391	0.60258
cg08233467	-0.00399968	0.00259288	0.12581	0.00176074	0.00140799	0.213758	0.00328906	0.00212792	0.125057
cg08233588	0.0042618	0.010157	0.675602	-0.00451536	0.00551548	0.414745	-0.0031795	0.00833564	0.703617
cg08233594	-0.00308073	0.00392016	0.433634	-0.00106597	0.00212873	0.617545	-0.00100576	0.00321719	0.75516
cg08233602	0.0260843	0.0175407	0.139857	-0.00597961	0.00952497	0.531447	-0.0211095	0.0143952	0.145387
cg08233605	0.0126685	0.00883144	0.154274	-0.00303677	0.00479566	0.527895	-0.0130526	0.00724776	0.0744566
cg08233624	-0.0225573	0.0119323	0.0613319	0.00858456	0.00647951	0.187957	0.0166308	0.00979259	0.0922764
cg08233654	-0.00203812	0.00360349	0.572819	0.00345429	0.00195677	0.0802878	-0.00041336	0.0029573	0.889092
cg08233685	0.00165324	0.00887938	0.852639	-0.000319023	0.00482169	0.947367	0.00508782	0.00728709	0.486528
cg08233746	0.000619775	0.0124062	0.960247	-0.00144398	0.0067368	0.830678	-0.000593678	0.0101814	0.953608
cg08233811	-0.00536973	0.0124152	0.666216	-0.00161435	0.00674173	0.811198	0.00590126	0.0101889	0.563648
cg08233833	0.011986	0.00863609	0.167974	-0.000805745	0.00468958	0.863898	-0.0089006	0.00708744	0.21184
cg08233848	0.00718426	0.0122765	0.55961	0.0012482	0.00666641	0.85182	-0.00760799	0.0100751	0.451784
cg08233864	0.00653012	0.00759101	0.391526	0.000102756	0.00412208	0.980157	-0.00292514	0.00622977	0.639611
cg08233909	-0.00999296	0.00668397	0.137761	0.00865234	0.00362953	0.0188445	0.00589457	0.00548537	0.284907
cg08233910	-0.000312699	0.00190373	0.869831	0.000143227	0.00103376	0.89006	0.00101678	0.00156235	0.516529
cg08233985	-0.00553308	0.00751846	0.463338	-0.00186415	0.00408268	0.648859	0.0059559	0.00617022	0.336529
cg08234149	0.01333	0.0103277	0.199513	-0.000335148	0.00560816	0.952455	-0.0165352	0.00847571	0.0536135
cg08234168	0.00305281	0.00619908	0.623375	0.00156792	0.00336623	0.642294	-0.003311	0.00508744	0.516521
cg08234171	0.000689339	0.00219864	0.754473	-0.0016807	0.00119391	0.16203	-0.000468496	0.00180438	0.795623
cg08234193	0.009353	0.00681657	0.172825	-0.00258896	0.00370154	0.485761	-0.00736517	0.0055942	0.190718
cg08234196	-0.000773307	0.00627991	0.902221	0.00225724	0.00341012	0.509404	0.00101124	0.00515377	0.844804
cg08234256	0.00134494	0.00645977	0.835456	0.000836042	0.00350779	0.812062	0.00369464	0.00530138	0.487323
cg08234270	-0.0117457	0.0165675	0.479848	0.00364933	0.00899647	0.685795	0.00327711	0.0135965	0.809984
cg08234332	0.0278106	0.0133355	0.0393412	-0.0159337	0.00724145	0.0298726	-0.0248741	0.0109441	0.0249796
cg08234372	-0.0078523	0.00934872	0.402768	0.0034202	0.00507655	0.5019	0.0109263	0.00767227	0.157241
cg08234376	0.00414775	0.00781167	0.596511	-0.00102424	0.0042419	0.809651	0.00145112	0.00641085	0.821347
cg08234411	-0.00642031	0.0239315	0.788988	-0.0161865	0.0129953	0.215572	0.0294314	0.0196401	0.136857
cg08234415	0.0181178	0.0543347	0.739431	-0.0239105	0.0295049	0.419465	-0.00135397	0.0445912	0.975832
cg08234417	0.0163894	0.0145428	0.262205	-0.0112502	0.00789705	0.157102	-0.0213032	0.0119349	0.077027
cg08234418	-0.0105219	0.0102212	0.305542	0.00524034	0.00555034	0.347163	0.00469822	0.00838832	0.576556
cg08234428	0.00503997	0.0106438	0.636787	-0.005334	0.00577982	0.358097	0.00158352	0.00873513	0.85648
cg08234439	-0.00725485	0.0163148	0.657426	-0.0120988	0.0088593	0.174833	0.00738852	0.0133892	0.582187
cg08234504	-0.00153677	0.00892577	0.863619	0.00716163	0.00484688	0.142379	0.00289683	0.00732517	0.693267
cg08234507	0.00058065	0.00651295	0.929122	-0.0016983	0.00353667	0.632041	0.000289075	0.00534503	0.956967
cg08234549	0.00898114	0.00708912	0.20787	-0.00193922	0.00384954	0.615442	-0.00552624	0.00581788	0.34426
cg08234563	-0.00642335	0.0203297	0.752633	0.00193055	0.0110395	0.861498	0.0130257	0.0166841	0.436642
cg08234618	-0.0148759	0.0179527	0.409117	0.00799003	0.0097487	0.414217	0.0103633	0.0147334	0.483299
cg08234653	0.0209688	0.0252808	0.408654	-0.0124054	0.013728	0.368151	-0.025216	0.0207473	0.226821
cg08234689	0.0182543	0.0196472	0.35487	-0.0105924	0.0106688	0.322968	-0.0206995	0.016124	0.201919
cg08234777	-0.0265924	0.0127471	0.0392772	0.00573033	0.00692195	0.409548	0.0222458	0.0104613	0.0356978
cg08234855	0.0140413	0.0145805	0.337651	-0.00622014	0.00791752	0.433781	-0.0213091	0.0119659	0.0777018
cg08234878	-0.000367775	0.0170879	0.982868	0.0142444	0.00927908	0.127628	-0.0104431	0.0140236	0.458053
cg08234953	-0.00196692	0.00250353	0.433757	0.00172441	0.00135947	0.207318	0.00033974	0.00205459	0.868967
cg08235041	-0.00513431	0.00675655	0.448939	0.00490127	0.00366895	0.184346	-0.000495463	0.00554494	0.928963
cg08235057	-0.00229979	0.00276856	0.407953	0.00130271	0.00150338	0.388093	-1.31313e-05	0.00227209	0.995399
cg08235081	-0.00776076	0.0138241	0.575672	0.0027595	0.00750679	0.713877	0.00393312	0.0113451	0.729495
cg08235161	-0.0118853	0.0127563	0.353524	0.0027777	0.00692696	0.689199	0.00591166	0.0104688	0.573434
cg08235183	-0.0511735	0.0290835	0.0812665	0.0273035	0.0157929	0.0866435	0.0301501	0.0238681	0.209191
cg08235219	0.00878934	0.00639265	0.171952	-0.00429627	0.00347134	0.218485	-0.00484248	0.0052463	0.358013
cg08235266	-0.0264511	0.00758914	0.000706928	0.0105057	0.00412106	0.0121725	0.0241472	0.00622823	0.000180274
cg08235349	-0.0141923	0.0193793	0.465519	0.0116679	0.0105234	0.269953	0.020358	0.0159042	0.203224
cg08235413	0.00128908	0.0112967	0.909357	0.00533774	0.00613434	0.386119	0.0069382	0.00927093	0.455827
cg08235465	0.0102688	0.0093366	0.273803	0.000820314	0.00506997	0.871761	-0.00551967	0.00766233	0.472829
cg08235477	-0.00538403	0.00775669	0.489073	-0.00127485	0.00421204	0.762716	0.0052	0.00636573	0.415766
cg08235500	-0.000947717	0.00266395	0.722705	0.000458398	0.00144658	0.751932	0.000589382	0.00218624	0.787983
cg08235522	0.0320795	0.0156781	0.0431273	-0.00521625	0.00851352	0.541338	-0.0191319	0.0128666	0.139892
cg08235551	0.0144578	0.0101307	0.156374	-0.00938309	0.00550117	0.090895	-0.00984944	0.00831401	0.238698
cg08235557	0.00830297	0.0241569	0.73172	-0.0189744	0.0131177	0.150887	-0.0259613	0.019825	0.193085
cg08235624	0.00294882	0.0107429	0.784223	0.0118355	0.00583362	0.0448896	0.00641008	0.00881645	0.468734
cg08235798	0.00475718	0.00720577	0.510511	-0.000506974	0.00391288	0.897147	-0.00574307	0.00591361	0.333598
cg08235822	0.00972088	0.00805425	0.23005	-0.0070382	0.00437363	0.110431	-0.0042719	0.00660994	0.519442
cg08235835	0.0160888	0.0112822	0.15669	0.00320418	0.00612648	0.602023	-0.0161902	0.00925905	0.0831527
cg08235859	-0.00558176	0.0094142	0.55446	-0.000808314	0.00511211	0.874654	-0.000631759	0.00772601	0.934978
cg08235864	-0.00299159	0.00278641	0.285335	0.00261207	0.00151308	0.0870965	0.000403028	0.00228674	0.860425
cg08235875	0.00633979	0.00601119	0.29389	0.000465227	0.0032642	0.886927	-0.00513566	0.00493324	0.300143
cg08235881	-0.0122668	0.0075606	0.107566	0.0106143	0.00410556	0.011036	0.00769931	0.00620481	0.217297
cg08235883	-0.000141651	0.00435999	0.974141	-0.000804845	0.00236757	0.734546	0.000325934	0.00357815	0.927586
cg08235889	0.0026596	0.00207708	0.20308	-0.000536591	0.0011279	0.6352	-0.00333473	0.00170461	0.0529647
cg08235912	-0.00271467	0.00309976	0.383063	-3.0159e-05	0.00168323	0.985737	0.00211731	0.0025439	0.407038
cg08235947	-0.00269309	0.0190511	0.887843	0.0201237	0.0103452	0.0542996	0.00363768	0.0156348	0.816453
cg08235948	-0.0101783	0.0107287	0.344857	-0.00230879	0.00582593	0.692655	0.00496805	0.00880482	0.573738
cg08235970	-0.00922853	0.00498446	0.0667856	0.00452589	0.00270667	0.0973418	0.0084036	0.00409063	0.0423115
cg08235978	-0.0156412	0.00853376	0.0695271	0.00034707	0.00463401	0.940433	0.0152015	0.00700345	0.0321137
cg08235984	-0.0109399	0.0195748	0.577381	0.0121849	0.0106295	0.254149	0.0208982	0.0160646	0.196016
cg08236017	0.000323189	0.00490174	0.94755	-0.00014043	0.00266175	0.95802	-0.00222737	0.00402274	0.580912
cg08236018	-0.00129424	0.00259446	0.618884	0.00014298	0.00140885	0.919349	0.00314822	0.00212922	0.14211
cg08236022	-0.00467526	0.0105023	0.657074	0.000842285	0.00570294	0.882855	-0.000548457	0.00861895	0.949377
cg08236043	-0.000822286	0.00602574	0.891705	-0.00223407	0.0032721	0.496191	0.00526427	0.00494518	0.289422
cg08236045	0.00454076	0.00316238	0.153878	-0.00501636	0.00171724	0.00423215	-0.000832388	0.00259529	0.749024
cg08236069	0.0104858	0.0185532	0.573105	-0.00192479	0.0100748	0.848838	-0.0134126	0.0152262	0.380299
cg08236123	-0.0373903	0.0651399	0.56714	-0.0265213	0.0353723	0.45499	0.00213046	0.0534588	0.968283
cg08236154	-0.00420549	0.00332103	0.208074	0.000866277	0.00180339	0.631925	0.00158753	0.0027255	0.56144
cg08236172	0.00718693	0.00937967	0.445184	0.000689815	0.00509336	0.892516	-0.00830199	0.00769767	0.283167
cg08236182	5.76528e-05	0.0044447	0.989674	-0.00211851	0.00241357	0.381993	0.000391072	0.00364766	0.914816
cg08236283	-0.0118915	0.00644839	0.0678585	0.00261949	0.00350161	0.456007	0.00855707	0.00529204	0.108749
cg08236285	0.0215374	0.0144277	0.138357	-0.0109289	0.00783454	0.165836	-0.0148848	0.0118405	0.211376
cg08236351	0.0113933	0.0112528	0.313528	-0.00242594	0.0061105	0.692128	-0.00711317	0.00923489	0.442803
cg08236382	-0.00691161	0.00645479	0.286615	0.0007226	0.00350509	0.837049	0.00513355	0.00529729	0.334627
cg08236388	-0.00246131	0.0036112	0.496939	0.0011404	0.00196096	0.562057	-0.000136846	0.00296363	0.963254
cg08236416	0.00710993	0.0119581	0.553351	-0.00758195	0.00649349	0.245484	-0.00458158	0.00981372	0.641527
cg08236468	-0.00421664	0.00384666	0.275394	0.00137399	0.00208882	0.512053	0.00191536	0.00315687	0.545281
cg08236478	-0.0125739	0.0105815	0.237279	-0.00279481	0.005746	0.627657	0.0157567	0.00868403	0.0723339
cg08236479	0.00399202	0.0101937	0.6961	0.00688681	0.00553539	0.216092	-0.00962098	0.00836573	0.252619
cg08236499	-0.0148468	0.00679194	0.0309392	0.000758049	0.00368817	0.837534	0.0186903	0.00557399	0.0010965
cg08236522	-0.00178397	0.00942926	0.850289	-0.00450527	0.00512029	0.38084	0.0010018	0.00773837	0.897231
cg08236537	-0.00557838	0.0158645	0.725792	0.0170604	0.00861477	0.0501587	0.00404894	0.0130196	0.756399
cg08236562	0.00128903	0.0110377	0.907244	-0.0025482	0.0059937	0.671561	0.00567348	0.00905838	0.5324
cg08236655	-0.0118718	0.012936	0.360764	-0.00261488	0.0070245	0.710422	0.0126001	0.0106162	0.237837
cg08236687	0.00033063	0.00914079	0.971212	-0.000676787	0.00496364	0.891795	-0.00086572	0.00750163	0.908335
cg08236709	0.00110995	0.00533451	0.835559	0.00358355	0.00289675	0.218687	0.000606694	0.00437791	0.890035
cg08236763	0.00358836	0.00650936	0.582572	-0.00646127	0.00353472	0.070268	-0.0024056	0.00534208	0.653371
cg08236766	0.00443581	0.00955324	0.643332	0.00103774	0.00518761	0.841817	-0.00810553	0.00784012	0.303473
cg08236767	0.00250553	0.00452241	0.580687	-0.001429	0.00245577	0.561827	-0.0015123	0.00371144	0.684456
cg08236831	-0.0100211	0.00814522	0.221209	0.00953343	0.00442303	0.0333097	0.00548479	0.00668459	0.413698
cg08236836	-0.00250607	0.00217936	0.252675	-0.00127906	0.00118344	0.282148	0.00172198	0.00178855	0.337769
cg08236912	-0.0025176	0.00214554	0.243166	0.00154618	0.00116508	0.187222	0.00131521	0.0017608	0.456694
cg08236936	-0.00773213	0.00551986	0.164093	0.00269263	0.0029974	0.370977	0.00696578	0.00453002	0.126995
cg08236943	-0.0132197	0.0149166	0.37742	-0.00270018	0.00810003	0.739502	0.0109467	0.0122417	0.373159
cg08236971	0.00819559	0.00912636	0.37114	0.00200467	0.00495581	0.686624	-0.0058632	0.00748979	0.435411
cg08237027	-0.0066176	0.00779431	0.397708	-0.00667073	0.00423247	0.117879	0.00440107	0.00639661	0.492881
cg08237040	-0.0276746	0.0170631	0.107689	0.0130249	0.00926564	0.162626	0.0133721	0.0140033	0.341711
cg08237117	0.00766944	0.00883446	0.387215	-0.00478878	0.0047973	0.320361	-0.00373177	0.00725023	0.607788
cg08237164	-0.0239258	0.0188824	0.207797	0.00687104	0.0102535	0.504189	0.0286001	0.0154963	0.0676392
cg08237220	0.0373503	0.020315	0.0686776	-0.00618824	0.0110315	0.575964	-0.0324854	0.016672	0.0539026
cg08237225	0.021365	0.013547	0.117644	-0.00216833	0.00735629	0.768734	-0.0200338	0.0111177	0.0742878
cg08237309	0.0141043	0.0124949	0.261438	0.00997364	0.00678499	0.144428	-0.0110947	0.0102543	0.281639
cg08237348	-0.0084181	0.00760756	0.270906	-0.00431528	0.00413107	0.298502	0.00689783	0.00624335	0.271645
cg08237400	-0.0128299	0.0113742	0.261779	-0.00325061	0.0061764	0.599742	0.0181097	0.0093345	0.0549302
cg08237401	-0.00716703	0.00671687	0.288299	0.00228345	0.0036474	0.53258	0.00404111	0.00551238	0.465058
cg08237404	0.00160051	0.0158182	0.919591	0.00860475	0.00858961	0.318657	0.00336062	0.0129816	0.796215
cg08237418	0.00156274	0.00821961	0.849563	-0.00294036	0.00446342	0.511421	-0.00474382	0.00674564	0.48339
cg08237470	-0.0197185	0.0100525	0.0523421	-0.00230151	0.00545872	0.674125	0.0227591	0.00824985	0.00679761
cg08237521	-0.0119796	0.00993633	0.230546	-0.00358541	0.00539564	0.50776	0.007622	0.00815452	0.351992
cg08237545	-0.00567646	0.0173214	0.743752	-0.000366102	0.00940591	0.969023	-0.000992771	0.0142153	0.944449
cg08237551	-0.000118184	0.00639542	0.98529	-0.0058585	0.00347285	0.0944482	-0.000942379	0.00524857	0.857836
cg08237565	-0.00441258	0.0141356	0.755509	0.015477	0.00767593	0.0462055	0.00183979	0.0116008	0.874281
cg08237608	0.00243198	0.0064529	0.706987	-0.00178055	0.00350406	0.612373	-0.00152254	0.00529574	0.774268
cg08237614	0.0146371	0.0139563	0.296576	-0.00677442	0.00757856	0.37333	-0.0103425	0.0114536	0.368503
cg08237626	0.00136203	0.0029007	0.639604	0.000399547	0.00157514	0.800234	-0.00135685	0.00238054	0.569856
cg08237663	-0.00417812	0.00643374	0.517429	0.000539071	0.00349366	0.877656	0.00340535	0.00528002	0.520302
cg08237695	0.00615716	0.00647268	0.343561	0.000348581	0.0035148	0.92118	-0.00505121	0.00531198	0.343735
cg08237705	0.000477296	0.0083153	0.954331	0.00221728	0.00451538	0.624369	0.00589368	0.00682417	0.389661
cg08237707	-0.00398353	0.00655435	0.544594	0.00425213	0.00355915	0.234772	0.00113744	0.005379	0.832921
cg08237722	-0.00223692	0.0134712	0.868421	0.00840048	0.00731516	0.253309	-0.0027327	0.0110555	0.80523
cg08237735	0.0100492	0.0199552	0.615557	-0.0161612	0.0108361	0.138713	0.00591396	0.0163768	0.718703
cg08237761	-0.00375873	0.00802256	0.64034	0.00535117	0.00435642	0.221941	-0.00117716	0.00658393	0.85843
cg08237783	0.0680789	0.0595276	0.255251	0.00391523	0.0323248	0.903815	-0.0757783	0.0488529	0.123738
cg08237856	-0.00702559	0.00644896	0.278352	0.00135161	0.00350192	0.700269	0.00334658	0.00529251	0.528487
cg08237922	-0.00289824	0.00547033	0.597312	0.00289672	0.00297051	0.331619	-0.000792693	0.00448937	0.86017
cg08237950	-0.00348585	0.0178263	0.845327	3.62988e-05	0.00968007	0.997015	-0.00202134	0.0146296	0.890361
cg08237959	0.0170397	0.0127213	0.183182	-0.0141257	0.00690793	0.0432556	-0.0144972	0.0104401	0.167757
cg08237971	-0.01704	0.0182853	0.35343	-0.0120319	0.00992929	0.228202	0.0182324	0.0150063	0.226973
cg08238036	-0.0108651	0.00613571	0.0793655	0.00374261	0.00333182	0.263759	0.00327789	0.00503544	0.516428
cg08238129	-0.00249193	0.00881501	0.777945	0.00416356	0.00478674	0.386298	0.00221927	0.00723427	0.759597
cg08238166	-0.000471323	0.00847445	0.955748	-0.00716832	0.0046018	0.122172	0.00265967	0.00695478	0.702885
cg08238193	-0.000524559	0.00741422	0.943725	0.000312908	0.00402608	0.938192	0.00524179	0.00608467	0.390851
cg08238211	0.000248555	0.00218455	0.90962	0.000537721	0.00118625	0.651231	-0.000186067	0.00179281	0.917529
cg08238215	0.00767161	0.0141611	0.589094	0.00940175	0.00768975	0.224081	-0.016193	0.0116216	0.166324
cg08238265	-0.00995767	0.0065885	0.133562	-3.10374e-05	0.00357769	0.993094	0.00801994	0.00540703	0.140869
cg08238278	-0.0084943	0.0113217	0.454696	0.00696446	0.00614793	0.259756	-0.0037423	0.00929147	0.687901
cg08238283	-0.0020617	0.00454077	0.650693	0.00151083	0.00246573	0.54132	0.000252495	0.0037265	0.946102
cg08238317	0.0116084	0.0149292	0.438495	-0.00696815	0.00810685	0.391913	-0.00663947	0.012252	0.588978
cg08238319	-0.120133	0.0647265	0.0661291	0.0223223	0.0351479	0.526684	0.13144	0.0531196	0.0148726
cg08238375	-0.0275942	0.115046	0.81089	0.0611266	0.0624723	0.329994	-0.0124027	0.0944154	0.895728
cg08238388	0.0204907	0.0167346	0.223397	0.00298835	0.00908723	0.742893	-0.0180744	0.0137337	0.190889
cg08238406	-0.0102862	0.0140099	0.464385	-0.00121758	0.00760769	0.873138	0.00834823	0.0114976	0.46933
cg08238418	0.0165599	0.00968269	0.0900371	-0.00383255	0.00525791	0.467605	-0.00810428	0.00794636	0.310026
cg08238437	0.0304209	0.0128358	0.0195289	-0.0072199	0.00697009	0.302548	-0.0228243	0.010534	0.0324133
cg08238444	0.0112614	0.00890914	0.208892	0.000634327	0.00483785	0.895922	-0.00909531	0.00731152	0.216155
cg08238445	0.0147872	0.0124124	0.236092	-0.00768401	0.00674021	0.256752	-0.00784836	0.0101866	0.442679
cg08238472	-0.00082258	0.00967386	0.932391	-0.0041059	0.00525311	0.43612	0.0161727	0.00793911	0.0440408
cg08238516	-0.0387117	0.109984	0.725529	0.0268466	0.0597235	0.653945	0.0830705	0.0902611	0.359411
cg08238539	-0.00454091	0.00930153	0.626387	4.88434e-05	0.00505093	0.992302	-0.00768056	0.00763355	0.316547
cg08238568	-0.0469041	0.0228134	0.0421509	0.0339056	0.0123882	0.00723326	0.0367574	0.0187224	0.0521374
cg08238638	0.00916108	0.0117989	0.439157	-0.001147	0.00640703	0.858249	-0.00437856	0.00968305	0.652024
cg08238664	-0.00849612	0.0103338	0.412761	0.00236539	0.00561148	0.674193	0.0123195	0.00848072	0.149169
cg08238677	0.00201608	0.00401457	0.616536	0.00239747	0.00217999	0.273838	-0.000292814	0.00329466	0.929342
cg08238746	-0.0103718	0.00812263	0.204325	-0.000994949	0.00441076	0.821952	0.00596093	0.00666605	0.373155
cg08238777	-0.000730802	0.00263031	0.781658	-0.00029228	0.00142831	0.838237	0.000498493	0.00215864	0.817799
cg08238791	-0.00274912	0.00453644	0.545758	0.0030066	0.00246338	0.224878	0.000576799	0.00372295	0.87716
cg08238794	0.014253	0.00801604	0.0781572	-0.000919322	0.00435288	0.833123	-0.0144713	0.00657858	0.0299153
cg08238829	0.00855205	0.0148679	0.566329	-0.0193653	0.00807358	0.0181404	0.0011377	0.0122017	0.925882
cg08238865	-0.020635	0.0146988	0.163179	0.00585274	0.00798177	0.464958	0.0169999	0.012063	0.161578
cg08238901	-0.0135976	0.0224335	0.545679	-0.00186645	0.0121819	0.878509	0.00767998	0.0184106	0.677383
cg08238961	0.0261083	0.0123494	0.0367636	-0.00469362	0.00670599	0.485458	-0.0211566	0.0101349	0.0391524
cg08239041	-0.000282199	0.0119111	0.981141	0.00556154	0.00646799	0.391739	0.00432427	0.00977519	0.659089
cg08239103	-0.0122874	0.0151183	0.418119	0.00458343	0.00820958	0.577772	0.00806047	0.0124073	0.517268
cg08239141	-0.00793303	0.00502995	0.117631	-0.00132808	0.00273137	0.62777	0.00638409	0.00412796	0.124845
cg08239161	0.0306176	0.0137278	0.027755	-0.0035611	0.00745449	0.633803	-0.0214702	0.0112661	0.0592944
cg08239177	0.00258898	0.00279764	0.356776	-0.00128261	0.00151918	0.400347	-0.000735725	0.00229596	0.74924
cg08239207	-0.00138916	0.0126124	0.912498	-0.00164171	0.00684881	0.811003	-0.00267784	0.0103507	0.796342
cg08239243	0.00260005	0.00582655	0.656299	-0.0065433	0.00316394	0.0409771	-0.0010177	0.00478171	0.831852
cg08239262	-0.00123147	0.0125364	0.921928	-2.74513e-05	0.00680754	0.99679	-0.00097622	0.0102883	0.924578
cg08239282	0.0103709	0.0240951	0.667736	0.00228573	0.0130841	0.861641	0.00172667	0.0197743	0.930577
cg08239297	-0.00773649	0.0077954	0.32316	-0.000662888	0.00423307	0.875849	0.00145139	0.0063975	0.820947
cg08239325	0.0038698	0.00783481	0.622345	-0.00050957	0.00425447	0.904881	-0.0023038	0.00642985	0.720807
cg08239337	-0.00863245	0.00628287	0.172246	-0.000674756	0.00341173	0.843586	0.00233613	0.00515621	0.651389
cg08239341	-0.00160748	0.00839748	0.848546	-0.000829949	0.00456001	0.855913	-0.000531272	0.00689161	0.938692
cg08239371	0.00465484	0.00823595	0.573098	-0.00732157	0.00447229	0.104469	-0.00368434	0.00675905	0.58679
cg08239375	-0.00525652	0.0146103	0.719701	0.00553648	0.00793372	0.486748	0.00962612	0.0119904	0.423809
cg08239426	-0.0177057	0.0135984	0.19562	0.00356183	0.0073842	0.63051	0.0167424	0.0111599	0.13642
cg08239440	0.00105981	0.0319379	0.973589	-0.00576975	0.017343	0.740005	0.0237334	0.0262107	0.367188
cg08239458	-0.00351353	0.00661835	0.596574	-0.00270155	0.0035939	0.453834	0.00297445	0.00543153	0.585057
cg08239499	-0.0144682	0.00735838	0.0517934	0.00189273	0.00399576	0.636663	0.0114282	0.00603885	0.0610594
cg08239540	0.0031336	0.00827717	0.705727	0.0020039	0.00449468	0.65659	-0.00425315	0.00679288	0.532534
cg08239565	-0.00329973	0.00741078	0.657006	0.0034369	0.00402421	0.39493	0.0027191	0.00608185	0.655694
cg08239588	0.00431519	0.00653005	0.510109	-0.00283767	0.00354596	0.425288	-0.000419264	0.00535906	0.937784
cg08239610	-0.00526598	0.0179726	0.770074	0.00924209	0.0097595	0.345722	-0.00847884	0.0147497	0.566568
cg08239663	-0.00232987	0.00938162	0.804332	0.00246415	0.00509441	0.629563	0.00153173	0.00769927	0.842673
cg08239671	0.00365348	0.0060938	0.550045	-0.00545421	0.00330906	0.102152	-0.000364382	0.00500104	0.942049
cg08239694	0.00242387	0.00693724	0.727457	0.00105414	0.00376707	0.780132	-0.00267799	0.00569323	0.639014
cg08239753	-0.0385389	0.0192639	0.0479008	0.0194385	0.0104607	0.0658076	0.0431856	0.0158094	0.00734292
cg08239778	-0.00786993	0.00746609	0.294151	-0.000380168	0.00405424	0.925462	-0.000527386	0.00612724	0.931565
cg08239841	-0.00133923	0.0224677	0.952577	-0.0122936	0.0122004	0.315842	0.0123998	0.0184387	0.502685
cg08239858	-0.00578287	0.00938765	0.539162	0.00243657	0.00509769	0.633616	0.00393374	0.00770423	0.610658
cg08239869	0.0159119	0.0105827	0.135554	-0.00183843	0.0057466	0.749639	-0.012724	0.00868494	0.145754
cg08239893	0.0678067	0.0279621	0.0169387	-0.0326618	0.015184	0.0336597	-0.0443773	0.0229479	0.0557036
cg08239899	-0.00545659	0.00986122	0.581155	0.00137188	0.00535485	0.79828	0.00827438	0.00809287	0.308821
cg08239906	-0.00898823	0.0140577	0.523903	-0.000764303	0.00763361	0.920429	0.0124221	0.0115368	0.283952
cg08239920	0.0176601	0.0184964	0.341781	0.0147535	0.0100439	0.144716	-0.00828597	0.0151796	0.586265
cg08239933	-0.0164745	0.00897066	0.068986	0.000790518	0.00487125	0.871381	0.0106683	0.00736201	0.150154
cg08240002	-0.00106257	0.00183285	0.563278	0.00263441	0.000995274	0.00931469	0.00177854	0.00150417	0.239595
cg08240007	-0.00172553	0.00587442	0.769513	-0.000749288	0.00318993	0.81473	0.00283232	0.004821	0.558074
cg08240023	-0.000946647	0.0120832	0.937697	0.00247519	0.00656143	0.706727	-0.00929964	0.00991639	0.3504
cg08240068	0.0033721	0.00693709	0.627865	0.00543735	0.00376698	0.151743	-0.00274137	0.0056931	0.6311
cg08240074	-0.0164106	0.00797761	0.0420437	0.008266	0.00433201	0.0589825	0.011913	0.00654704	0.071539
cg08240078	0.0327615	0.0154428	0.0361278	-0.00963802	0.00838579	0.252914	-0.0258225	0.0126736	0.043999
cg08240084	-0.0266015	0.0138097	0.0566486	-0.00553377	0.00749896	0.462123	0.0184584	0.0113333	0.10624
cg08240090	-0.00811753	0.00950575	0.394983	0.00319967	0.00516182	0.536624	0.00774374	0.00780115	0.323063
cg08240126	-0.00109568	0.00626647	0.861521	0.00561311	0.00340282	0.101889	-0.00386239	0.00514274	0.454234
cg08240323	0.0050959	0.00957001	0.595463	0.00294348	0.00519672	0.572268	-0.000481565	0.00785388	0.951219
cg08240373	0.00321176	0.00264698	0.227588	-0.00449883	0.00143736	0.0022394	-0.00186209	0.00217231	0.393201
cg08240383	-0.00921305	0.00719571	0.203114	0.00702647	0.00390742	0.074882	0.00993596	0.00590535	0.0953014
cg08240466	0.0267877	0.0171265	0.120664	0.000167165	0.00930004	0.985692	-0.0143378	0.0140553	0.30992
cg08240496	-0.00251378	0.00740651	0.734954	0.00923313	0.00402189	0.0235876	0.000426203	0.00607835	0.944227
cg08240521	0.00491666	0.00688738	0.476823	-0.0104196	0.00373999	0.00628618	-0.0061669	0.00565231	0.27764
cg08240529	0.000641241	0.0161719	0.968443	0.00671735	0.0087817	0.445954	-0.00125346	0.0132719	0.924928
cg08240530	-0.00407328	0.0137072	0.766902	0.00902824	0.00744328	0.227752	0.000704809	0.0112492	0.950155
cg08240539	-0.0213493	0.0384872	0.580218	-0.00147605	0.0208993	0.943823	0.027409	0.0315855	0.387408
cg08240571	0.00726597	0.00546428	0.186361	-0.00167243	0.00296722	0.574149	-0.00358064	0.00448441	0.426321
cg08240592	-0.0197424	0.0210223	0.349727	0.0132754	0.0114155	0.247377	0.00551728	0.0172525	0.74973
cg08240659	-0.000142829	0.0101313	0.988778	-0.00104563	0.0055015	0.84961	0.00641918	0.00831451	0.441743
cg08240689	5.3035e-05	0.00866258	0.995126	-0.00253101	0.00470396	0.591624	0.00289168	0.00710918	0.684979
cg08240778	-0.0189863	0.0340561	0.578319	0.00196108	0.0184932	0.915741	0.00841314	0.0279491	0.76397
cg08240807	-0.0138053	0.0128395	0.284626	0.010364	0.0069721	0.140009	0.00730787	0.0105371	0.489433
cg08240832	0.00793801	0.0110704	0.474863	0.00388417	0.00601144	0.519541	0.00148785	0.00908519	0.870215
cg08240847	0.0265253	0.0189459	0.164311	-0.0103888	0.010288	0.314808	-0.00599372	0.0155485	0.700622
cg08240860	-0.011947	0.00778185	0.127598	0.00337386	0.00422571	0.426351	0.0036796	0.00638638	0.565681
cg08240881	-0.00132177	0.00705813	0.851795	0.00574211	0.00383272	0.13695	-0.00234007	0.00579245	0.687007
cg08240913	0.0063605	0.00661993	0.338755	-0.000438434	0.00359476	0.90315	-0.00645021	0.00543282	0.23768
cg08240917	-0.00507895	0.0103565	0.62482	-0.00181986	0.00562381	0.746856	0.00520295	0.00849936	0.541697
cg08240944	-0.0242044	0.0113434	0.0350818	0.00634734	0.00615969	0.305052	0.0191074	0.00930924	0.0424928
cg08240978	-0.0102837	0.00673201	0.129487	-0.00470145	0.00365562	0.201114	0.00694522	0.00552481	0.211381
cg08241008	-0.00675398	0.0140835	0.632488	0.00339605	0.00764766	0.657869	0.00716509	0.011558	0.536591
cg08241011	0.0111799	0.00678334	0.102176	-0.00346344	0.00368349	0.349145	-0.00666133	0.00556693	0.234039
cg08241081	-0.0129521	0.0125478	0.304231	-3.58544e-05	0.0068137	0.995811	0.0141538	0.0102977	0.172091
cg08241082	-0.0612678	0.0243551	0.0133273	0.0206429	0.0132253	0.121429	0.0410619	0.0199877	0.0423111
cg08241115	0.0172351	0.00821963	0.0383014	-0.00579325	0.00446343	0.197024	-0.0136201	0.00674565	0.0459104
cg08241117	-0.00447354	0.00227083	0.0513516	-0.000107864	0.00123311	0.930454	0.00263666	0.00186362	0.159949
cg08241132	0.00186967	0.00604293	0.757604	-0.00383403	0.00328144	0.245172	-0.00747246	0.00495929	0.134739
cg08241225	0.0182146	0.0154747	0.241713	0.0161657	0.0084031	0.0569661	-0.0150227	0.0126997	0.239393
cg08241295	-0.000495951	0.0089312	0.955817	0.000602193	0.00484983	0.901409	-0.0013528	0.00732963	0.85391
cg08241307	-0.0221659	0.0222642	0.321638	-0.00593308	0.0120899	0.624584	-0.00274523	0.0182717	0.880847
cg08241321	-0.00775879	0.0125201	0.536732	0.00259813	0.00679867	0.703086	0.00835822	0.0102749	0.417714
cg08241330	0.000591482	0.00396019	0.881545	-0.000129745	0.00215046	0.952	-0.000926139	0.00325003	0.776208
cg08241360	-0.00919533	0.0125842	0.466512	-0.00084902	0.00683347	0.901349	0.0110813	0.0103275	0.285624
cg08241368	-0.00725235	0.01043	0.488313	0.000753585	0.00566373	0.894393	-0.00111319	0.00855969	0.896764
cg08241397	0.00127383	0.00685526	0.85293	-0.000421355	0.00372255	0.910086	0.000531265	0.00562595	0.924938
cg08241401	0.0022388	0.00834113	0.78889	-0.00429628	0.00452941	0.344939	-0.00036712	0.00684537	0.957327
cg08241406	-0.00550295	0.0106144	0.605192	0.0059391	0.00576385	0.30508	0.00630739	0.008711	0.470559
cg08241417	0.00210008	0.0135703	0.877297	-0.00278989	0.00736896	0.705715	0.00726393	0.0111368	0.515605
cg08241457	-0.00178729	0.00692304	0.796762	-0.00454852	0.00375935	0.228903	-0.00121745	0.00568157	0.830725
cg08241465	0.00112941	0.0214914	0.958184	-0.00574432	0.0116703	0.623546	-0.0150252	0.0176375	0.396125
cg08241477	-0.136895	0.0382573	0.000515803	0.0591083	0.0207745	0.00529429	0.101549	0.0313969	0.00161015
cg08241494	0.0357375	0.0138503	0.01119	0.00234699	0.00752101	0.755587	-0.0393222	0.0113666	0.000771194
cg08241514	0.0146206	0.0140298	0.299642	-0.00549871	0.00761845	0.471972	-0.019178	0.0115139	0.098631
cg08241528	-0.0137995	0.0119134	0.249241	0.0079414	0.00646921	0.222229	0.020906	0.00977702	0.0347075
cg08241531	0.0102664	0.0116408	0.379736	-0.00114178	0.00632118	0.856992	-0.00152094	0.00955331	0.873799
cg08241579	0.00153085	0.00263223	0.562039	-0.000358077	0.00142935	0.802655	-0.00170483	0.00216021	0.431693
cg08241610	0.00219242	0.0082726	0.791489	1.10747e-05	0.0044922	0.998037	0.00151167	0.00678913	0.824213
cg08241630	0.00241564	0.00266123	0.366013	-0.000935969	0.00144511	0.51854	-0.00154775	0.00218401	0.480027
cg08241694	0.00878316	0.00856226	0.307236	0.000358393	0.00464948	0.938698	-0.00611979	0.00702684	0.385697
cg08241745	-0.00428715	0.00578258	0.460037	0.000295164	0.00314006	0.925281	0.00260851	0.00474563	0.583663
cg08241755	-5.78766e-05	0.0156116	0.997049	0.00475125	0.00847744	0.576307	0.00682923	0.0128121	0.595088
cg08241762	0.0132572	0.0109662	0.229288	-0.00445293	0.00595488	0.456189	-0.00805952	0.00899971	0.372459
cg08241778	-0.000651284	0.003496	0.852557	0.00105837	0.0018984	0.578313	-0.000132009	0.00286908	0.963385
cg08241785	0.0185984	0.0167115	0.268173	-0.00114063	0.00907471	0.900204	-0.0193158	0.0137148	0.161835
cg08241841	-0.0144686	0.0143741	0.316349	0.00934928	0.00780542	0.233572	0.00866803	0.0117965	0.464025
cg08241916	0.0129287	0.00836803	0.125215	-0.00340044	0.00454402	0.455856	-0.0107274	0.00686745	0.121145
cg08241939	0.000703666	0.00783017	0.928557	0.00169552	0.00425195	0.69084	-0.00520445	0.00642603	0.419746
cg08242000	0.000717032	0.00299401	0.811172	-0.000684985	0.00162581	0.674344	0.00177859	0.00245711	0.470692
cg08242010	0.000353736	0.00417381	0.932613	-0.00205149	0.00226647	0.367366	-0.000532007	0.00342535	0.876858
cg08242020	0.0039702	0.00479103	0.409084	-0.00466655	0.00260163	0.0756084	-0.00309348	0.00393189	0.433109
cg08242032	0.00527659	0.00951103	0.580167	-0.00329655	0.00516469	0.524614	-5.28779e-05	0.00780548	0.994607
cg08242070	0.00232248	0.0176948	0.895816	0.0101962	0.00960866	0.290948	0.00272158	0.0145217	0.851681
cg08242112	-0.0231338	0.0214164	0.28242	0.0154231	0.0116296	0.187522	0.0248253	0.017576	0.160638
cg08242132	0.0304781	0.0164204	0.0661137	-0.0234302	0.00891662	0.00982385	-0.00472077	0.0134758	0.726773
cg08242156	0.0170017	0.0194363	0.38362	-0.0117299	0.0105543	0.268827	-0.0286773	0.0159509	0.0749435
cg08242194	-0.0181416	0.00980402	0.0669366	0.00229291	0.00532379	0.667536	0.010955	0.00804593	0.176118
cg08242217	0.0108425	0.00465654	0.0217158	-0.00529188	0.0025286	0.0386658	-0.00636062	0.00382152	0.098874
cg08242232	-0.114151	0.0606233	0.0623478	0.0678959	0.0329197	0.0415186	0.0757971	0.0497521	0.130505
cg08242270	-0.0122102	0.0110746	0.272631	0.00847941	0.00601372	0.161358	0.0126075	0.00908864	0.168194
cg08242313	0.0212449	0.111805	0.849646	0.04796	0.0607126	0.431255	0.055822	0.0917559	0.544193
cg08242316	0.0211364	0.00891853	0.0195324	-0.00922373	0.00484295	0.0594481	-0.0104333	0.00731923	0.156856
cg08242323	0.000559861	0.00211534	0.791761	0.000129743	0.00114867	0.910276	-0.00136219	0.00173601	0.434336
cg08242354	-0.00243007	0.0133925	0.856348	-0.00207286	0.00727239	0.776156	-0.00325959	0.0109909	0.767353
cg08242365	0.00070943	0.0116281	0.951462	0.000946119	0.00631433	0.881168	-0.00391196	0.00954295	0.682653
cg08242419	0.0164904	0.0128547	0.202249	-0.010375	0.00698038	0.140057	-0.00866342	0.0105496	0.413303
cg08242458	-0.00508949	0.00769203	0.509574	-0.0030569	0.00417693	0.465814	0.00472417	0.00631267	0.455838
cg08242475	0.00467597	0.0127837	0.715235	0.0087957	0.00694182	0.20781	-0.00617034	0.0104913	0.557644
cg08242493	0.00101801	0.00172175	0.555557	0.000178018	0.000934948	0.849343	-0.000240209	0.001413	0.865323
cg08242574	0.00411228	0.0079002	0.603741	-0.00394952	0.00428997	0.359253	-0.00355231	0.0064835	0.584871
cg08242576	-0.00617646	0.00761651	0.419157	0.00487456	0.00413593	0.241105	-0.00309282	0.00625069	0.621731
cg08242633	-0.0104117	0.0376923	0.782891	-0.00468307	0.0204677	0.819447	0.00587459	0.0309332	0.849728
cg08242636	0.010055	0.0123087	0.415753	0.00129143	0.0066839	0.847147	-0.00944036	0.0101015	0.352067
cg08242665	-0.00476866	0.0107227	0.657393	0.00934692	0.00582266	0.111302	0.00194571	0.00879988	0.825419
cg08242668	0.00775049	0.0104808	0.461182	-0.00102074	0.00569129	0.857992	-0.00524395	0.00860134	0.54334
cg08242679	0.0164854	0.008383	0.0517566	-0.0037502	0.00455214	0.411817	-0.00723039	0.00687973	0.295575
cg08242687	-0.00983869	0.00783872	0.212088	0.00588243	0.00425659	0.169784	0.00945926	0.00643305	0.144304
cg08242820	-0.0143284	0.0131865	0.279588	-0.00159571	0.00716052	0.824067	0.0172448	0.0108218	0.113912
cg08242836	0.00532638	0.0105409	0.614354	-0.00247667	0.00572392	0.666089	-0.00695141	0.00865065	0.423378
cg08242859	-0.0038658	0.0157937	0.807092	0.00128055	0.00857631	0.88158	-0.00919871	0.0129615	0.479396
cg08242926	-0.00452626	0.0126184	0.720504	-0.00322865	0.00685204	0.638434	0.00103234	0.0103556	0.920773
cg08243048	0.0325134	0.0193016	0.0949223	-0.0179619	0.0104812	0.0893955	-0.0198098	0.0158404	0.213739
cg08243094	-0.0145757	0.00869565	0.0965371	0.0054128	0.00472192	0.254154	0.0160338	0.00713632	0.0266498
cg08243135	0.00759488	0.012807	0.554381	0.00950307	0.00695446	0.174578	-0.0109037	0.0105104	0.301815
cg08243256	-0.00161611	0.00241481	0.504737	0.000648347	0.00131129	0.621986	5.16789e-05	0.00198177	0.979243
cg08243259	-0.04778	0.0524764	0.364547	0.0469361	0.0284958	0.102386	-0.00526312	0.0430661	0.902956
cg08243301	0.0187583	0.018276	0.30696	0.00224555	0.00992425	0.821412	-0.0200187	0.0149987	0.184731
cg08243356	0.053987	0.0315353	0.0897234	0.00314961	0.0171243	0.85441	-0.0485738	0.0258803	0.0631863
cg08243401	0.00301084	0.0110851	0.78643	0.00739324	0.00601945	0.221984	-0.0115111	0.0090973	0.208425
cg08243434	0.0137804	0.00883522	0.121701	-0.00581213	0.00479771	0.228323	-0.0157754	0.00725086	0.0317201
cg08243468	-5.46881e-05	0.0115192	0.996221	0.000962875	0.00625515	0.877944	-0.000940979	0.00945351	0.920893
cg08243496	-0.00555695	0.0129914	0.669675	0.00366399	0.00705458	0.604541	-2.96795e-05	0.0106617	0.997784
cg08243524	0.00744759	0.0109445	0.497625	-0.00202609	0.00594307	0.733818	0.0017358	0.00898187	0.847115
cg08243549	0.00669005	0.00668041	0.31881	0.0030754	0.0036276	0.398403	-0.00468472	0.00548246	0.394689
cg08243612	0.00394405	0.00467344	0.400541	-0.00226714	0.00253778	0.373616	-0.00473151	0.00383538	0.219964
cg08243619	0.00124103	0.0169987	0.941933	0.011407	0.00923063	0.219175	-0.00640486	0.0139504	0.647056
cg08243626	-0.00411401	0.0154177	0.790094	0.00495062	0.00837212	0.555517	-0.000383124	0.0126529	0.975899
cg08243655	0.00942114	0.00762783	0.219424	-0.00579042	0.00414207	0.16494	-0.0085102	0.00625998	0.176781
cg08243672	-0.0143261	0.00824743	0.0851803	0.0018113	0.00447853	0.686673	0.00110637	0.00676847	0.870457
cg08243676	-0.000840371	0.0139262	0.951991	0.00749581	0.00756222	0.323754	-0.00945303	0.0114289	0.409962
cg08243711	0.0037666	0.0161006	0.815466	-0.0111682	0.00874299	0.204156	0.00881686	0.0132134	0.506
cg08243728	-0.0023315	0.0143341	0.871089	-0.00290379	0.00778373	0.709823	-0.00603212	0.0117637	0.609137
cg08243752	-0.00465008	0.00969083	0.632292	0.00105941	0.00526232	0.84082	0.0106491	0.00795303	0.183331
cg08243778	0.000920603	0.0032617	0.778285	-0.000708606	0.00177117	0.689875	-0.00371979	0.0026768	0.167444
cg08243782	-0.00334915	0.00681537	0.624114	0.00862027	0.00370089	0.0216722	-0.00102675	0.00559321	0.854689
cg08243790	-0.00156481	0.011124	0.888389	-0.00213663	0.00604058	0.724232	0.00501142	0.00912923	0.584158
cg08243827	0.0029506	0.0134166	0.82634	0.00578427	0.0072855	0.428938	-0.00410113	0.0110107	0.710262
cg08243849	-0.00319258	0.00638472	0.61805	0.00367032	0.00346704	0.292086	-0.000446114	0.00523979	0.932305
cg08243909	0.00787238	0.0127636	0.538651	0.0029954	0.00693088	0.666456	-0.000562307	0.0104748	0.957286
cg08243916	0.0116819	0.00941929	0.217537	-0.00629327	0.00511487	0.221177	-0.00564626	0.00773019	0.466688
cg08243931	0.000814845	0.0058184	0.88888	-0.00375776	0.00315951	0.236864	0.00261916	0.00477503	0.584451
cg08243981	-0.00745349	0.0126241	0.556121	0.00733988	0.00685514	0.286643	-0.00302621	0.0103603	0.770762
cg08243987	0.0124842	0.00868588	0.15347	-0.00198659	0.00471662	0.674439	-0.0137945	0.0071283	0.0555372
cg08244052	-0.00623336	0.00290034	0.0338119	0.00414758	0.00157494	0.00966823	0.000845025	0.00238024	0.723257
cg08244069	0.0207006	0.0126883	0.105651	-0.00965894	0.00689003	0.163769	-0.0118461	0.010413	0.257751
cg08244078	-0.00114465	0.0030466	0.707852	0.000147085	0.00165437	0.929318	0.00298063	0.00250027	0.235779
cg08244156	0.00641018	0.00619055	0.302717	-0.0058954	0.0033616	0.0822587	-0.00257722	0.00508044	0.612972
cg08244163	-0.000454606	0.0053231	0.932097	0.00205491	0.00289055	0.478648	0.000492989	0.00436854	0.910355
cg08244181	0.00169692	0.00796682	0.831723	0.00131406	0.00432615	0.761894	-0.0042228	0.00653818	0.51971
cg08244182	0.010729	0.0138965	0.441731	-0.00916339	0.00754609	0.227225	-0.010465	0.0114045	0.360824
cg08244199	0.0111058	0.0201492	0.58263	-0.0128303	0.0109414	0.243477	-0.0146183	0.016536	0.378608
cg08244238	0.0042832	0.00387497	0.271419	0.00249853	0.00210419	0.237625	-0.00293154	0.00318009	0.358629
cg08244262	0.0346103	0.0218378	0.115864	-0.0098366	0.0118584	0.408615	-0.00843312	0.0179218	0.638893
cg08244301	-0.02458	0.0219674	0.265607	0.00691056	0.0119288	0.563558	0.028212	0.0180281	0.120482
cg08244303	0.010789	0.0116645	0.35702	-0.00360808	0.00633407	0.57009	0.00403522	0.00957279	0.674191
cg08244317	-0.0123361	0.0119125	0.302679	0.0051532	0.00646872	0.42738	0.00756156	0.00977628	0.440909
cg08244340	-0.00155368	0.00856553	0.856397	0.00200091	0.00465126	0.667901	-0.00297213	0.00702953	0.673261
cg08244360	0.00010992	0.00826091	0.989408	0.000912031	0.00448585	0.839266	-0.00040423	0.00677954	0.952562
cg08244371	0.0364067	0.0215528	0.0940172	-0.000121343	0.0117036	0.991746	-0.0470868	0.0176879	0.00892976
cg08244422	0.0199463	0.0118706	0.0957336	-0.00166626	0.00644597	0.796507	-0.0254713	0.0097419	0.0101849
cg08244436	-0.00877474	0.01443	0.544381	0.00576251	0.00783578	0.463655	-0.0014613	0.0118423	0.902019
cg08244443	0.0164899	0.0080937	0.0440124	0.000113065	0.00439505	0.979523	-0.0100244	0.00664231	0.134122
cg08244485	0.0132047	0.0251882	0.601165	-0.0180879	0.0136777	0.188766	0.00428722	0.0206714	0.836082
cg08244518	0.0186948	0.0160652	0.247071	0.00439202	0.00872374	0.615651	-0.0221308	0.0131843	0.096075
cg08244522	0.00724853	0.010454	0.489537	0.00325434	0.00567674	0.567628	-0.00577697	0.00857935	0.502133
cg08244563	0.017328	0.0086629	0.0479365	-0.00548344	0.00470413	0.246272	-0.00800252	0.00710944	0.262777
cg08244581	0.0035468	0.0134869	0.793057	-0.00986207	0.00732369	0.180877	-0.000977509	0.0110684	0.929787
cg08244589	-0.00419342	0.00905893	0.644347	-0.00650152	0.00491919	0.189022	0.0158933	0.00743445	0.0347478
cg08244656	-0.00578665	0.0115533	0.617465	0.0077998	0.00627366	0.216415	0.0103484	0.00948149	0.277469
cg08244688	-0.00621439	0.0209519	0.76733	0.0173794	0.0113773	0.129496	-0.000304304	0.0171948	0.985912
cg08244745	0.00727245	0.0103288	0.482862	0.00725191	0.00560875	0.198733	-0.0134587	0.0084766	0.115215
cg08244750	0.0240989	0.0157088	0.127874	-0.00201773	0.00853019	0.813454	-0.00917263	0.0128918	0.478276
cg08244765	0.0100816	0.0103627	0.332755	0.000565556	0.00562719	0.920127	-0.00668157	0.00850446	0.433758
cg08244772	-0.0002277	0.0117232	0.984539	-0.00265132	0.00636597	0.677868	0.00415899	0.00962099	0.666382
cg08244779	0.00605697	0.00903402	0.503968	0.00166665	0.00490566	0.7347	-0.00348385	0.007414	0.639356
cg08244784	0.00113166	0.010227	0.912092	-0.00355789	0.00555348	0.523076	-0.00268795	0.00839307	0.74938
cg08244785	0.00292798	0.0108369	0.787524	-0.0116929	0.00588467	0.0494077	0.0101778	0.00889361	0.254945
cg08244802	-0.0116172	0.0086403	0.181542	0.00564926	0.00469186	0.231153	0.0091642	0.00709089	0.19893
cg08244848	-0.00228803	0.00249271	0.360686	0.000241338	0.00135359	0.85882	0.0019154	0.00204571	0.35117
cg08244866	-0.00192089	0.00372417	0.607035	-0.00203804	0.0020223	0.31577	0.00197475	0.00305634	0.51955
cg08244885	-0.00225875	0.0143864	0.875528	0.00450757	0.00781212	0.565121	-0.00383759	0.0118066	0.745769
cg08244910	0.0110286	0.00885939	0.215832	-0.00115963	0.00481083	0.809968	-0.0113786	0.00727069	0.120457
cg08244934	-0.000620575	0.0107211	0.953946	0.00893238	0.00582177	0.127826	-0.00786458	0.00879854	0.373353
cg08244959	0.00660085	0.00489544	0.18031	0.00136241	0.00265832	0.609324	-0.00904153	0.00401757	0.0264061
cg08245023	0.00325454	0.00486119	0.504583	-0.00227064	0.00263973	0.391562	0.00220253	0.00398947	0.582008
cg08245053	-0.00517565	0.0107169	0.630096	0.00775583	0.00581949	0.185374	-0.00775055	0.0087951	0.380112
cg08245083	-0.00970086	0.00832108	0.24621	-0.000109867	0.00451852	0.980646	0.0096623	0.00682892	0.15992
cg08245096	0.00255872	0.0167795	0.879079	0.00130671	0.00911162	0.886228	-0.00291759	0.0137705	0.832599
cg08245127	-0.00183242	0.00439812	0.677755	0.00139088	0.00238827	0.561503	0.00129783	0.00360944	0.719861
cg08245128	0.0178866	0.00802775	0.0279088	-0.00610837	0.00435924	0.163955	-0.0131847	0.00658819	0.0478262
cg08245147	0.00466269	0.00711426	0.513578	-0.00613585	0.00386319	0.115092	0.000272817	0.00583851	0.962815
cg08245217	-0.00299222	0.00920314	0.7457	0.014833	0.0049975	0.00367782	-0.000464138	0.0075528	0.95111
cg08245239	-0.00466781	0.00793082	0.557359	0.00300121	0.0043066	0.487344	0.00103477	0.00650864	0.873973
cg08245249	0.0158846	0.00991348	0.111951	-0.00880578	0.00538323	0.104744	-0.0163374	0.00813576	0.0470833
cg08245274	-0.0054002	0.00384761	0.163278	-0.00101257	0.00208933	0.628897	0.00560657	0.00315764	0.0785716
cg08245317	-0.00347133	0.012112	0.774956	-0.00948069	0.00657708	0.152292	0.00859116	0.00994006	0.389306
cg08245379	-0.0052546	0.00806148	0.51588	0.00472538	0.00437755	0.282745	0.00103807	0.00661587	0.875606
cg08245420	-0.00558234	0.00324113	0.0878175	0.00334721	0.00176	0.0598101	0.00230813	0.00265992	0.387423
cg08245425	-0.0019535	0.00197877	0.325697	0.000396825	0.00107451	0.712609	0.00187129	0.00162393	0.251686
cg08245438	0.00144089	0.00995173	0.885143	0.00462681	0.005404	0.393757	-0.00340859	0.00816715	0.677234
cg08245487	-0.0113802	0.00853396	0.185116	0.00373937	0.00463412	0.421453	0.00689515	0.00700362	0.327024
cg08245509	0.00162748	0.00370079	0.66097	-0.000268486	0.00200961	0.893962	-0.00225323	0.00303715	0.459735
cg08245575	-0.000801037	0.0110694	0.942443	0.002148	0.00601094	0.721515	0.000626986	0.00908443	0.945101
cg08245578	-0.014357	0.0292421	0.624426	0.00969769	0.0158791	0.542644	0.0199906	0.0239983	0.40665
cg08245595	0.00193024	0.0113996	0.865852	-0.00283319	0.0061902	0.648078	-0.000802282	0.00935535	0.931816
cg08245665	0.0585365	0.0383415	0.129702	-0.0279339	0.0208202	0.182467	-0.042262	0.031466	0.182004
cg08245690	0.00320817	0.00584912	0.584469	-0.00226687	0.0031762	0.476922	0.000162241	0.00480024	0.973099
cg08245702	-0.000951005	0.00573952	0.868702	-0.00181732	0.00311668	0.561022	-0.00162664	0.00471029	0.7305
cg08245710	0.00158349	0.0135421	0.907128	-0.00223723	0.00735363	0.761523	0.00190483	0.0111137	0.864228
cg08245732	-0.0176831	0.00859954	0.0421213	0.0100219	0.00466973	0.034059	0.00828345	0.00705744	0.243043
cg08245789	0.000494449	0.00744292	0.947154	-0.00230699	0.00404166	0.569297	0.00411696	0.00610823	0.501723
cg08245830	-0.00248804	0.00325399	0.44614	0.000641222	0.00176698	0.717383	0.000160944	0.00267047	0.952052
cg08245849	0.0187154	0.0117546	0.114216	0.00100084	0.00638302	0.875693	-0.0177649	0.00964676	0.0682373
cg08245853	0.0349535	0.0452935	0.441941	-0.0426877	0.0245953	0.0854345	0.0316543	0.0371713	0.396298
cg08245930	-0.00207154	0.00539583	0.701782	0.00833743	0.00293005	0.00529021	-0.00311455	0.00442823	0.48333
cg08245935	0.00700187	0.00977464	0.475306	-0.0121787	0.00530784	0.0236613	0.000865274	0.00802182	0.914299
cg08245938	-0.0196786	0.016681	0.240663	0.00618969	0.00905813	0.495835	0.00865796	0.0136897	0.52841
cg08245950	-0.000261916	0.00167577	0.876086	-0.000141349	0.000909977	0.876844	0.000243925	0.00137526	0.859547
cg08245989	-0.0269512	0.00960795	0.0059493	0.0110693	0.00521732	0.0361135	0.0124473	0.00788502	0.1173
cg08245995	-0.0140391	0.0103343	0.177086	0.00466239	0.00561173	0.40787	0.0164496	0.0084811	0.0549936
cg08246090	-0.00354545	0.0238819	0.882253	0.0061333	0.0129684	0.63719	0.0126895	0.0195993	0.51869
cg08246210	-0.0145829	0.0139272	0.297359	-0.00320257	0.00756276	0.672783	0.017879	0.0114297	0.12063
cg08246275	-0.00138788	0.00286407	0.628936	-0.00119532	0.00155525	0.443796	-0.000365424	0.00235048	0.876737
cg08246279	-0.00340484	0.00762642	0.656148	0.00129173	0.00414131	0.755696	0.000814158	0.00625882	0.896739
cg08246309	0.00659066	0.00831843	0.429893	-0.00252681	0.00451708	0.577033	-0.00171984	0.00682674	0.801568
cg08246316	-0.0127758	0.010208	0.21339	0.00818719	0.00554317	0.142536	0.00257726	0.00837748	0.758937
cg08246318	0.0080411	0.00915575	0.381719	0.00243763	0.00497176	0.624902	-0.00288011	0.00751391	0.702234
cg08246348	-0.0213955	0.0141749	0.134066	0.00496616	0.00769726	0.520151	0.00387968	0.011633	0.739387
cg08246366	0.00622161	0.00393168	0.116422	-0.00205311	0.00213498	0.338333	-0.00593897	0.00322664	0.0683747
cg08246390	-0.0071425	0.0179289	0.691123	-0.00682373	0.00973577	0.48485	0.00976268	0.0147138	0.508396
cg08246405	-0.00301807	0.0118452	0.799359	0.00366836	0.00643222	0.56963	0.00419237	0.00972111	0.66712
cg08246428	-0.0202706	0.0127881	0.115809	0.00439888	0.00694419	0.527746	0.0130227	0.0104949	0.217295
cg08246447	-0.00337962	0.00752305	0.654146	0.00244922	0.00408518	0.550046	0.00367935	0.00617399	0.552437
cg08246496	0.00908645	0.00760826	0.234934	-0.00634114	0.00413145	0.127692	-0.00881801	0.00624392	0.160698
cg08246520	0.00120607	0.00345402	0.727622	0.00224143	0.00187561	0.23464	-0.00152005	0.00283463	0.592875
cg08246527	0.00323961	0.00507079	0.524231	-0.00248888	0.00275354	0.368034	-0.00367608	0.00416147	0.378969
cg08246545	-0.0208874	0.0124051	0.0950613	0.0138387	0.00673625	0.0423108	0.0176085	0.0101806	0.0865041
cg08246598	-0.00513278	0.0140952	0.716445	-0.00474692	0.007654	0.536417	0.0141626	0.0115676	0.223442
cg08246619	0.00673669	0.00885744	0.448542	-0.00452669	0.00480978	0.348693	-0.0021544	0.0072691	0.7675
cg08246628	0.0153045	0.00787732	0.0545888	-0.00690128	0.00427755	0.109529	-0.0119919	0.00646473	0.0662771
cg08246632	-0.0159603	0.0119487	0.184394	0.00889067	0.00648842	0.173403	0.0123073	0.00980606	0.212111
cg08246641	0.0080415	0.0105053	0.445632	-0.00239494	0.00570462	0.675432	-0.000666086	0.00862149	0.938558
cg08246644	-0.0128493	0.0118476	0.280495	-0.00249346	0.0064335	0.69908	0.0104121	0.00972306	0.286574
cg08246659	-0.00630801	0.00688183	0.361348	0.00287186	0.00373698	0.443838	0.00260749	0.00564776	0.645218
cg08246793	-0.0219922	0.0208758	0.294432	0.0152593	0.011336	0.181042	0.0188507	0.0171323	0.273603
cg08246797	0.0115891	0.0074416	0.122262	-0.00413795	0.00404094	0.30808	-0.00553343	0.00610715	0.366886
cg08246800	0.00959978	0.0100349	0.340845	0.00298916	0.00544914	0.584422	-0.00856154	0.00823537	0.300803
cg08246822	0.013456	0.0282787	0.635135	-0.0184335	0.0153559	0.232557	-0.0245394	0.0232077	0.292653
cg08246844	0.00468786	0.00776856	0.547458	0.00238456	0.00421849	0.573045	-0.00651561	0.00637547	0.309032
cg08246857	-0.0117402	0.00978433	0.232756	0.00154954	0.0053131	0.771107	0.00344405	0.00802977	0.668827
cg08246859	-0.0334092	0.0247079	0.179096	0.0199286	0.0134169	0.140315	0.03003	0.0202772	0.141472
cg08246920	-0.0177241	0.0110948	0.113022	0.00946604	0.00602473	0.119009	0.00643521	0.00910527	0.481212
cg08246961	0.0183147	0.00737989	0.0145877	-0.010137	0.00400743	0.0128375	-0.00426874	0.0060565	0.482413
cg08247166	-0.000338702	0.0127284	0.978819	-0.00145191	0.00691178	0.834007	0.00226456	0.0104459	0.828774
cg08247202	0.00191402	0.0207635	0.926721	0.00542938	0.011275	0.631088	-0.00845505	0.0170401	0.620753
cg08247289	0.00221185	0.00676795	0.744431	-0.00428249	0.00367514	0.246434	0.00208971	0.0055543	0.707469
cg08247297	0.00857786	0.00662621	0.198192	-0.000217208	0.00359817	0.951973	-0.00736088	0.00543798	0.178637
cg08247321	-0.00748838	0.0121017	0.537336	-0.00456998	0.00657147	0.488254	0.00571228	0.00993157	0.566355
cg08247347	-0.000983963	0.0086597	0.909742	0.000347528	0.0047024	0.941221	0.000234541	0.00710681	0.973733
cg08247359	-0.00304132	0.0139284	0.827558	0.000114427	0.00756341	0.987957	0.00583634	0.0114307	0.610665
cg08247403	0.0300877	0.0132552	0.0251636	-0.00541371	0.00719783	0.453579	-0.0228307	0.0108782	0.0381265
cg08247449	-0.00707869	0.0135639	0.602806	0.00726286	0.0073655	0.326265	-0.00121736	0.0111316	0.913115
cg08247450	0.00133776	0.00526521	0.799912	-0.000588775	0.00285912	0.837227	-0.00336123	0.00432103	0.438312
cg08247456	5.34637e-06	0.00636888	0.999332	0.00181821	0.00345844	0.600132	-0.00508833	0.00522679	0.332436
cg08247465	0.0196625	0.0169654	0.248977	-0.0121995	0.00921259	0.188176	-0.0168017	0.0139231	0.230118
cg08247527	0.0401703	0.0155517	0.0111062	-0.0114981	0.00844489	0.176126	-0.0207404	0.0127629	0.107013
cg08247539	0.00246749	0.00907464	0.7862	-0.00475459	0.00492772	0.336728	-0.00729089	0.00744735	0.329732
cg08247552	0.0147382	0.0132347	0.267877	0.00351118	0.00718671	0.626122	-0.00595314	0.0108614	0.584733
cg08247564	0.00153663	0.00465614	0.74201	-0.00237242	0.00252838	0.350138	-0.00135669	0.00382119	0.723236
cg08247583	0.000848228	0.00432361	0.844827	0.000885763	0.00234781	0.706698	0.00104503	0.00354828	0.768917
cg08247587	0.00489762	0.00895622	0.585597	0.00224641	0.00486342	0.645066	-0.00463837	0.00735016	0.529312
cg08247600	-0.00130848	0.00615028	0.831915	-0.00167619	0.00333973	0.616745	0.000410617	0.00504739	0.93531
cg08247611	-0.00619877	0.00309457	0.0476243	0.00162804	0.00168042	0.334754	0.00423907	0.00253964	0.0979291
cg08247612	-0.0272202	0.0166847	0.105655	0.0212636	0.00906012	0.0207176	0.0238549	0.0136927	0.0842752
cg08247613	-0.0108177	0.00918447	0.241409	0.00519832	0.00498736	0.299558	0.00873795	0.00753748	0.248857
cg08247674	-0.00175245	0.00321703	0.587033	0.000143825	0.00174691	0.934533	0.000233062	0.00264014	0.929818
cg08247776	0.00279281	0.0108256	0.796903	-0.0035543	0.00587851	0.546673	-0.00121124	0.00888429	0.891806
cg08247806	0.0152016	0.00781254	0.0542306	-0.00453141	0.00424238	0.2878	-0.0140107	0.00641157	0.0309934
cg08247852	-0.0397828	0.0183376	0.0321996	0.026348	0.00995772	0.0093389	0.0186151	0.0150493	0.218741
cg08247866	0.00260963	0.00626019	0.677592	-0.00390183	0.00339942	0.253544	-0.00233274	0.00513759	0.650686
cg08247873	-0.000444587	0.00945539	0.962583	0.00465538	0.00513447	0.366552	-0.00441151	0.00775981	0.57085
cg08247911	-0.00417879	0.00662743	0.529656	0.000677999	0.00359884	0.850915	-0.0031778	0.00543898	0.560239
cg08247916	-0.0106234	0.0146577	0.470133	0.019128	0.00795943	0.0179255	0.0133885	0.0120292	0.268136
cg08247921	-0.00741554	0.0122899	0.547495	0.00694183	0.00667367	0.300537	0.0159424	0.010086	0.116832
cg08247938	0.0318035	0.0191858	0.100236	-0.0216208	0.0104183	0.0402932	-0.010839	0.0157453	0.492654
cg08248003	0.00571176	0.00807307	0.480747	0.00372188	0.00438385	0.397726	-0.00715458	0.00662538	0.28256
cg08248014	0.00541649	0.00534401	0.313016	-0.00574902	0.00290191	0.0500739	-0.00241033	0.00438571	0.583717
cg08248084	0.0132012	0.0203596	0.518077	-0.000328854	0.0110557	0.976324	-0.00273363	0.0167087	0.870342
cg08248134	0.0164836	0.0148096	0.268118	0.00260662	0.0080419	0.746455	-0.0108513	0.0121539	0.3739
cg08248176	0.00236495	0.0098034	0.80982	0.000697452	0.00532345	0.896003	-0.00179197	0.00804542	0.824157
cg08248178	0.0874038	0.0284528	0.00268108	-0.0202715	0.0154505	0.192241	-0.0635826	0.0233505	0.00752596
cg08248181	0.00013598	0.00246424	0.956094	0.00105225	0.00133814	0.433352	0.00109959	0.00202235	0.587735
cg08248188	0.00500905	0.0131452	0.703897	-0.00942884	0.00713812	0.189271	0.00541872	0.010788	0.616465
cg08248202	-0.0162387	0.0127386	0.205079	0.00376394	0.00691731	0.587451	0.00936828	0.0104542	0.372144
cg08248231	-0.0239152	0.0161092	0.140518	-0.00867612	0.00874762	0.323459	0.0235074	0.0132204	0.078148
cg08248285	-0.0047295	0.00305949	0.125014	0.00319818	0.00166137	0.0568083	0.00261903	0.00251085	0.299197
cg08248287	-0.000370042	0.00739802	0.960198	0.000275086	0.00401728	0.945531	0.00421877	0.00607138	0.488607
cg08248297	0.0139668	0.0149677	0.352795	-0.0114462	0.00812776	0.161867	-0.0105708	0.0122836	0.39135
cg08248319	-0.00764949	0.0212286	0.719284	0.00945548	0.0115276	0.413847	0.0314366	0.0174218	0.0738984
cg08248330	0.00187768	0.0125175	0.881035	0.00525866	0.00679724	0.440799	-0.00840493	0.0102728	0.415026
cg08248356	-0.0137753	0.00680888	0.0454842	0.00110546	0.00369737	0.765515	0.0114213	0.00558789	0.0433493
cg08248359	-0.00552238	0.00351543	0.119078	0.000634963	0.00190895	0.740051	0.00548624	0.00288503	0.0598362
cg08248366	-0.000818049	0.00237696	0.731385	-5.59233e-07	0.00129074	0.999655	0.000824151	0.00195072	0.673495
cg08248445	0.00266157	0.00870586	0.760394	-0.00325503	0.00472746	0.492565	0.00147966	0.00714469	0.836315
cg08248461	-0.00069351	0.00758603	0.927326	0.00226947	0.00411938	0.582802	-0.00122803	0.00622568	0.843994
cg08248469	0.000364416	0.00748773	0.961272	-0.00247343	0.00406599	0.544228	-0.00464857	0.006145	0.450978
cg08248481	-0.00308167	0.00656907	0.639914	-0.00480249	0.00356714	0.18097	0.0125281	0.00539108	0.02197
cg08248516	-0.00479676	0.00438655	0.276556	0.00111212	0.00238199	0.641503	0.00250777	0.00359994	0.487514
cg08248532	0.00892786	0.0100944	0.378388	-0.00190246	0.00548145	0.7292	-0.00460198	0.00828421	0.579672
cg08248577	-0.00538686	0.00832999	0.519184	0.004148	0.00452336	0.36114	0.00140204	0.00683622	0.837881
cg08248579	-0.00714525	0.0190438	0.708234	-0.0111214	0.0103412	0.284529	0.0201212	0.0156288	0.200643
cg08248582	0.0104561	0.00604806	0.0866443	-0.00252144	0.00328422	0.444284	-0.00661141	0.0049635	0.185611
cg08248600	-0.00693603	0.0174894	0.692442	0.0155943	0.00949711	0.103445	0.0113201	0.0143531	0.431993
cg08248611	0.0205345	0.0109649	0.0637583	-0.0114514	0.00595417	0.0570333	-0.0157072	0.00899863	0.0836885
cg08248705	0.002404	0.00822189	0.77054	-9.9293e-05	0.00446466	0.982297	0.000665657	0.00674752	0.921594
cg08248710	0.0108819	0.0272188	0.690085	-0.00907898	0.0147804	0.540313	-0.0197282	0.0223378	0.379068
cg08248738	-0.00367399	0.00570896	0.521209	-0.00640089	0.00310009	0.0412983	-0.000296802	0.00468521	0.949604
cg08248745	0.00160626	0.00934809	0.863889	0.000409249	0.00507621	0.93589	-0.000606081	0.00767176	0.937175
cg08248747	0.00380277	0.01087	0.727128	0.00720621	0.00590266	0.224756	-0.00771536	0.00892078	0.388989
cg08248751	0.00867682	0.010137	0.393881	0.00271308	0.00550458	0.623082	-0.00972336	0.00831916	0.245015
cg08248790	0.0131732	0.00827912	0.114448	-0.00851707	0.00449574	0.0607877	-0.00547826	0.00679448	0.42182
cg08248807	-0.00388313	0.00709554	0.585307	0.00157032	0.00385303	0.684393	0.00143223	0.00582314	0.806176
cg08248849	0.0100961	0.00713939	0.160143	-0.00430539	0.00387684	0.269188	-0.0101692	0.00585913	0.0854327
cg08248886	-0.00638196	0.00850451	0.454604	0.00199584	0.00461813	0.66646	0.00989194	0.00697945	0.159223
cg08248943	0.00465332	0.0140536	0.74119	-0.00809732	0.00763143	0.290992	0.004431	0.0115335	0.701583
cg08248955	0.00832348	0.00793977	0.296785	0.00290414	0.00431146	0.501988	-0.0100632	0.00651598	0.125366
cg08248964	0.000160292	0.00655302	0.980529	0.00493197	0.00355843	0.168551	0.00204678	0.00537791	0.704241
cg08248985	-0.00707126	0.010719	0.510828	-0.00203025	0.00582063	0.727905	0.0144645	0.00879681	0.102971
cg08249075	0.0195975	0.016673	0.242372	-0.0136544	0.00905379	0.134386	-0.0178458	0.0136831	0.194881
cg08249107	0.00128728	0.0184565	0.944522	0.00917705	0.0100222	0.361844	-6.43837e-05	0.0151468	0.996616
cg08249133	-0.00262545	0.0122922	0.831265	0.00489191	0.00667492	0.465191	0.00461935	0.0100879	0.647921
cg08249199	0.0195933	0.0169768	0.250952	0.0175697	0.00921878	0.059279	-0.0171152	0.0139325	0.221904
cg08249296	0.121786	0.0813744	0.137358	0.0127503	0.044188	0.773471	-0.103931	0.0667821	0.122516
cg08249354	0.0249799	0.0303822	0.412748	0.00553671	0.0164982	0.737815	-0.00661485	0.024934	0.791279
cg08249371	0.00899835	0.0113438	0.429348	-0.00817852	0.00615994	0.187028	-0.00575366	0.00930962	0.537831
cg08249385	-0.00513239	0.00738628	0.488612	0.00327296	0.00401091	0.416255	-0.00165411	0.00606175	0.785459
cg08249399	0.00213386	0.00254152	0.402954	0.00159713	0.0013801	0.249673	-0.00251754	0.00208576	0.230018
cg08249424	0.0139002	0.0151656	0.361377	-0.00525395	0.00823522	0.524809	-0.0214331	0.012446	0.0878651
cg08249435	-0.00557706	0.00501383	0.268419	0.00492879	0.00272261	0.0729769	0.00454465	0.00411473	0.271794
cg08249467	-0.0158533	0.0112201	0.160497	0.00251151	0.00609274	0.680986	0.0249369	0.00920806	0.00784748
cg08249556	0.000102739	0.00579329	0.985883	-0.00377918	0.00314588	0.232211	-0.000227807	0.00475442	0.961871
cg08249592	0.013055	0.00922787	0.159969	-0.00217451	0.00501092	0.665172	-0.00573386	0.00757309	0.450587
cg08249608	3.82575e-05	0.00934689	0.996742	-0.00352285	0.00507556	0.489094	0.00325688	0.00767077	0.67197
cg08249613	0.0226258	0.0216391	0.298039	-0.0140477	0.0117505	0.234464	-0.00169692	0.0177587	0.924049
cg08249619	-0.0366558	0.0159393	0.0233515	0.016294	0.00865535	0.0624048	0.0115705	0.013081	0.378339
cg08249692	-0.000116159	0.0046002	0.979901	-0.000355095	0.00249801	0.887221	-0.00123105	0.00377528	0.744981
cg08249698	0.00914188	0.0138372	0.510204	0.00487913	0.00751391	0.517468	-0.00140785	0.0113559	0.901561
cg08249750	0.0281355	0.00898153	0.00222075	-0.00297846	0.00487716	0.542661	-0.0201252	0.00737093	0.00737007
cg08249764	0.0102898	0.00977876	0.294987	-0.00676564	0.00531007	0.205308	-0.00479379	0.0080252	0.551507
cg08249780	-0.00508294	0.0133589	0.704314	0.000548789	0.00725414	0.939833	-0.00558896	0.0109633	0.611221
cg08249810	-0.0258095	0.0109665	0.0203746	0.00233836	0.00595506	0.695325	0.013289	0.00899998	0.14265
cg08249866	0.0320702	0.0251852	0.205569	-0.0166371	0.0136761	0.226395	-0.0223916	0.0206689	0.281023
cg08249893	-0.0185927	0.0136577	0.176191	0.00726602	0.00741643	0.329375	0.0170057	0.0112086	0.132084
cg08249912	0.00218899	0.0025349	0.389719	0.000210611	0.0013765	0.878675	-0.00140672	0.00208033	0.500332
cg08249934	0.0309696	0.018526	0.0974299	-0.0171753	0.01006	0.0905909	-0.0196136	0.0152039	0.199743
cg08249988	-0.00162246	0.00284023	0.569	0.00245245	0.0015423	0.114678	-0.000416375	0.00233091	0.858555
cg08250031	-0.00119276	0.00674264	0.859913	-0.000261795	0.00366139	0.943129	0.00503759	0.00553352	0.364615
cg08250055	-0.00644227	0.0106679	0.547156	0.00348923	0.00579287	0.548192	0.00158379	0.00875486	0.856775
cg08250081	-0.0328675	0.0311603	0.293833	0.0185246	0.0169207	0.276001	-0.00332858	0.0255725	0.896676
cg08250099	-0.00346256	0.00261869	0.188829	-0.000657082	0.00142201	0.644936	0.00255338	0.0021491	0.237347
cg08250105	0.00299575	0.0116663	0.797823	-0.0111337	0.00633503	0.0816167	0.0116911	0.00957424	0.224659
cg08250108	-0.00616728	0.00861571	0.475621	0.000209507	0.00467851	0.964363	0.00767463	0.00707071	0.280112
cg08250118	0.0626021	0.0979466	0.524057	-0.0760761	0.0531871	0.155451	0.0187588	0.0803825	0.815908
cg08250129	0.00582021	0.0173204	0.737487	0.00362297	0.00940534	0.700831	-0.00143076	0.0142144	0.920007
cg08250135	-0.00873681	0.0210557	0.678996	0.0172231	0.0114337	0.134846	0.00843731	0.0172799	0.626329
cg08250180	0.00784724	0.0121152	0.518515	-0.00740441	0.00657879	0.262828	-0.00675405	0.00994263	0.498374
cg08250181	0.0166133	0.0177824	0.352217	-0.00693327	0.0096562	0.474272	-0.021339	0.0145936	0.146532
cg08250187	-0.000734945	0.0116518	0.949821	0.00108987	0.00632717	0.863556	0.00668311	0.00956236	0.486091
cg08250215	-0.00713379	0.0125491	0.570874	-0.00122429	0.00681441	0.857748	0.00952622	0.0102987	0.356996
cg08250235	-0.0158692	0.0127477	0.215826	0.00973819	0.00692226	0.162308	0.015988	0.0104617	0.129324
cg08250257	-0.00424261	0.00672814	0.529626	-0.00126232	0.00365352	0.730373	0.00517205	0.00552163	0.35097
cg08250273	-0.00107694	0.00218718	0.623426	0.00151978	0.00118769	0.203374	0.00127069	0.00179497	0.480494
cg08250352	-0.002247	0.00806678	0.781113	0.00764461	0.00438043	0.0837473	0.000332716	0.00662022	0.960008
cg08250415	-0.0289879	0.0200588	0.151259	-0.0132987	0.0108923	0.224727	0.020806	0.0164618	0.208939
cg08250444	0.000185074	0.00311033	0.952659	-0.00114398	0.00168897	0.499622	0.000757304	0.00255257	0.767268
cg08250469	0.00187854	0.0089056	0.833325	0.00092769	0.00483593	0.848227	-0.00361889	0.00730862	0.621479
cg08250506	0.00414661	0.00735663	0.574135	-0.000885412	0.00399481	0.825005	0.00155059	0.00603742	0.79779
cg08250528	0.000431424	0.00288759	0.881507	-0.00211499	0.00156802	0.180163	0.000519791	0.00236978	0.826791
cg08250541	-0.00824751	0.0167466	0.623355	0.0105148	0.00909374	0.250076	0.01553	0.0137435	0.26094
cg08250548	0.000670093	0.007323	0.927258	0.000990777	0.00397654	0.803705	-0.00793894	0.00600981	0.189244
cg08250582	-0.0110909	0.00966451	0.253626	-0.000449148	0.00524803	0.931953	0.00807055	0.00793144	0.31113
cg08250586	0.0116457	0.00718266	0.107802	-0.00422433	0.00390034	0.281147	-0.00503362	0.00589464	0.394999
cg08250735	0.0106022	0.0107516	0.326245	0.00199535	0.00583834	0.733179	-0.00844499	0.00882358	0.340619
cg08250738	0.0328701	0.0186205	0.0802944	-0.021635	0.0101113	0.0345908	-0.0246722	0.0152814	0.109278
cg08250742	-0.00671902	0.0149806	0.654665	-0.000931872	0.0081348	0.909008	0.0074664	0.0122943	0.544898
cg08250746	0.018364	0.0337869	0.587869	-0.00943401	0.018347	0.608144	-0.0205208	0.0277281	0.460832
cg08250787	-0.00683664	0.016833	0.685426	-0.00327522	0.0091407	0.720797	0.00280654	0.0138145	0.839386
cg08250798	0.0159744	0.0247738	0.520393	-0.0217435	0.0134527	0.108896	-0.0025687	0.0203313	0.899692
cg08250825	0.0083208	0.0276446	0.763989	0.0112561	0.0150116	0.454958	0.00257112	0.0226873	0.909977
cg08250879	-0.00542533	0.0144656	0.708345	0.00687733	0.00785512	0.383198	0.00970164	0.0118716	0.415572
cg08250880	-0.00419948	0.00887335	0.636959	0.004546	0.00481842	0.347512	0.00360255	0.00728215	0.621792
cg08250918	-0.0148582	0.0165903	0.372425	0.00213236	0.00900889	0.813334	-0.00041924	0.0136153	0.975491
cg08250921	-0.0150464	0.0129515	0.247853	-0.00249206	0.00703293	0.723762	0.00536623	0.010629	0.614661
cg08250938	-0.00715805	0.0106446	0.5027	-0.000452181	0.00578021	0.937788	0.00504626	0.00873573	0.564676
cg08250978	0.00642572	0.00658212	0.331088	0.000122833	0.00357423	0.972647	-0.000533282	0.00540179	0.921538
cg08250990	-0.0418908	0.0264364	0.115931	0.0177895	0.0143555	0.217905	0.0391303	0.0216957	0.074032
cg08251025	0.0304273	0.018834	0.109055	-0.00109509	0.0102272	0.914924	-0.0331795	0.0154566	0.0340199
cg08251029	0.00948608	0.00977044	0.33373	0.000811857	0.00530555	0.878663	-0.0109953	0.00801837	0.173083
cg08251036	-0.00139425	0.00883144	0.874846	0.0078583	0.00479566	0.104148	-0.00128455	0.00724776	0.859651
cg08251037	-0.00226189	0.00389897	0.563017	2.39283e-05	0.00211722	0.991003	-0.00180616	0.00319979	0.573589
cg08251088	7.64771e-05	0.00299931	0.979704	-0.000308184	0.00162869	0.850268	0.00042837	0.00246147	0.862162
cg08251131	-0.000121416	0.00567121	0.982958	0.00228044	0.00307958	0.460572	-0.000966035	0.00465423	0.835956
cg08251160	-0.00133123	0.00308675	0.667116	-0.000865715	0.00167617	0.606553	-0.000135628	0.00253323	0.957399
cg08251176	-0.000161093	0.0104847	0.987769	0.00787298	0.0056934	0.169519	0.00754387	0.00860452	0.382542
cg08251202	-0.0101323	0.00833394	0.22667	0.00323378	0.0045255	0.47639	0.00414487	0.00683947	0.545749
cg08251203	-0.0174913	0.0144694	0.229314	0.00035661	0.00785717	0.963881	0.0166829	0.0118747	0.162865
cg08251248	0.0162624	0.0082413	0.0509724	-0.00702946	0.0044752	0.119111	-0.00417361	0.00676344	0.538455
cg08251288	0.0370997	0.0404296	0.360817	-0.00790553	0.0219541	0.719468	-0.0487471	0.0331797	0.144636
cg08251341	0.00766442	0.0202524	0.705829	-0.00703993	0.0109975	0.523412	0.00539883	0.0166207	0.745929
cg08251355	-0.00197811	0.00836828	0.813577	0.00261439	0.00454415	0.566243	-0.00227291	0.00686765	0.741306
cg08251362	0.019882	0.0124575	0.113362	-0.00370196	0.00676469	0.585318	-0.0215846	0.0102236	0.0370156
cg08251386	0.00602059	0.00547531	0.273911	-0.000216891	0.00297321	0.94198	-0.00348934	0.00449345	0.439097
cg08251398	0.0014119	0.00473846	0.766291	0.000710482	0.00257308	0.782973	-8.50087e-05	0.00388874	0.982599
cg08251399	0.00317003	0.00473539	0.50462	0.00258463	0.00257141	0.317036	-0.00410219	0.00388622	0.293477
cg08251427	0.0127009	0.0090731	0.164373	-0.00899596	0.00492688	0.0705791	-0.011308	0.00744608	0.131718
cg08251499	0.00280457	0.00244673	0.254177	-0.000128507	0.00132862	0.923123	-0.00264463	0.00200797	0.190554
cg08251504	-0.00785941	0.00654117	0.232126	0.00388515	0.00355199	0.276434	0.00561786	0.00536818	0.297619
cg08251515	-0.0103192	0.012224	0.400404	-0.00614719	0.00663787	0.356433	0.00545174	0.0100319	0.587927
cg08251531	0.000408213	0.00210057	0.846273	-5.72735e-05	0.00114065	0.960045	-0.000555824	0.00172389	0.747744
cg08251543	-0.00821285	0.0187875	0.662863	-0.00694689	0.010202	0.497344	-0.00480792	0.0154184	0.75576
cg08251546	-0.0127219	0.0089657	0.158739	0.00321224	0.00486856	0.510767	0.0133988	0.00735794	0.0713253
cg08251598	0.0103391	0.00392043	0.00956807	-0.00481344	0.00212887	0.0257246	-0.00751677	0.0032174	0.0212879
cg08251636	0.000983863	0.00672376	0.883932	0.0053638	0.00365114	0.144667	-0.00864372	0.00551803	0.120116
cg08251678	-0.00293173	0.0115128	0.799469	-0.000539779	0.00625168	0.931352	0.0101623	0.00944827	0.284472
cg08251685	-0.00310301	0.0126419	0.806561	0.00388797	0.0068648	0.572301	0.00884832	0.0103749	0.395591
cg08251761	-0.0179666	0.0141303	0.206235	0.0048089	0.00767307	0.532139	0.0149499	0.0115964	0.20004
cg08251765	0.00694145	0.010053	0.491345	-0.00225326	0.00545901	0.680585	-0.00544888	0.00825029	0.510348
cg08251776	0.00362793	0.00282583	0.201893	-0.00117279	0.00153448	0.44633	-0.0024688	0.00231909	0.289409
cg08251815	0.0113895	0.0105266	0.281629	0.000798903	0.00571615	0.889103	-0.00461005	0.00863891	0.594669
cg08251860	-0.0118478	0.0151047	0.434504	0.00696176	0.00820217	0.397852	-0.000922556	0.0123961	0.940809
cg08251901	0.00194853	0.0215263	0.92804	-9.69863e-05	0.0116892	0.993395	0.00768243	0.0176661	0.66451
cg08251925	0.0190469	0.0130483	0.147215	-0.00265097	0.00708549	0.70902	-0.0139697	0.0107084	0.194767
cg08251943	0.0171312	0.0179639	0.342352	-0.00943176	0.00975477	0.335721	-0.0147125	0.0147425	0.320488
cg08251988	-0.0204652	0.0100816	0.0447744	0.0100989	0.00547452	0.0677705	0.0142419	0.00827373	0.0879997
cg08252054	0.00489205	0.0143952	0.734625	0.00407169	0.00781688	0.603494	-0.0135373	0.0118138	0.254327
cg08252062	-0.000581883	0.0154229	0.969973	-0.00297225	0.00837496	0.723346	0.0148537	0.0126572	0.243115
cg08252165	0.00650903	0.0103211	0.529576	-0.00592565	0.00560458	0.292697	-0.00568129	0.0084703	0.503798
cg08252250	-0.00508583	0.00656414	0.440126	0.00334031	0.00356446	0.350752	0.00479283	0.00538703	0.37557
cg08252303	-0.00599685	0.00753025	0.427534	-0.00327468	0.00408908	0.424954	0.0036759	0.0061799	0.553188
cg08252325	0.00311422	0.00314164	0.323728	1.36226e-05	0.00170598	0.993643	-0.00208375	0.00257827	0.420722
cg08252353	3.51661e-05	0.00844176	0.996684	-0.00494717	0.00458405	0.282853	0.00465853	0.00692796	0.502723
cg08252369	-0.00488686	0.00480703	0.311571	0.00163238	0.00261032	0.533031	0.00592167	0.00394502	0.136207
cg08252384	-0.0234656	0.0137261	0.0901673	0.00668416	0.00745359	0.371799	0.0192699	0.0112647	0.0899662
cg08252387	-0.000388667	0.00250347	0.876908	0.00043156	0.00135944	0.7515	0.000813164	0.00205454	0.693027
cg08252499	0.00205445	0.00414818	0.6214	-0.00123363	0.00225255	0.585035	-0.00386431	0.00340431	0.258791
cg08252532	-0.00700159	0.00781334	0.372153	0.000910685	0.00424281	0.830444	0.00120982	0.00641222	0.850696
cg08252579	-0.0171207	0.00846674	0.045592	0.00590446	0.00459762	0.201755	0.00905264	0.00694846	0.195355
cg08252585	0.00809108	0.0136738	0.55525	0.00712186	0.00742514	0.339584	-0.0138492	0.0112217	0.219779
cg08252589	0.00267553	0.00610752	0.662194	-0.00461227	0.00331651	0.167124	0.000493796	0.00501229	0.921701
cg08252691	-0.00241971	0.00701815	0.730919	0.000113045	0.003811	0.97639	0.0042868	0.00575963	0.458292
cg08252745	0.0281273	0.022702	0.21799	-0.00498354	0.0123277	0.686809	-0.0196035	0.018631	0.295013
cg08252804	-0.01011	0.0161005	0.531349	0.00462976	0.00874291	0.597495	-0.00514235	0.0132133	0.697896
cg08252855	-0.00645829	0.00403841	0.112642	0.00176653	0.00219294	0.422239	0.0041071	0.00331423	0.217897
cg08252882	-0.000869808	0.00718384	0.90385	-9.84801e-05	0.00390098	0.979905	-0.000435016	0.00589561	0.941314
cg08252966	0.000268542	0.0104985	0.979639	-0.00556645	0.0057009	0.331001	-0.0001175	0.00861586	0.989144
cg08252971	0.00322692	0.00339688	0.344212	-0.00334595	0.00184458	0.0724128	-0.000708892	0.00278774	0.799747
cg08253049	0.00429595	0.00825657	0.603895	0.000179378	0.00448349	0.968159	0.0044242	0.00677597	0.515168
cg08253069	0.00727289	0.0119464	0.543917	-0.00402662	0.00648715	0.536076	-0.00663493	0.00980413	0.499986
cg08253072	-0.00775254	0.00544644	0.157446	-0.000991732	0.00295753	0.738019	0.00780707	0.00446977	0.0834915
cg08253104	-0.0121841	0.00664553	0.0694427	0.00239031	0.00360866	0.509112	0.00884606	0.00545383	0.107668
cg08253164	0.0142092	0.0145073	0.329507	-0.00819079	0.00787776	0.300743	-0.0074198	0.0119058	0.534437
cg08253181	-0.00720112	0.00794797	0.366899	-0.00535663	0.00431592	0.217197	0.00386894	0.00652272	0.5543
cg08253253	-0.00428567	0.00838073	0.610115	-0.00229305	0.00455091	0.615364	0.00802036	0.00687787	0.246091
cg08253266	0.0191316	0.0127121	0.135192	-0.00862899	0.00690294	0.213936	-0.017949	0.0104325	0.0881557
cg08253296	-0.00256467	0.00884029	0.772277	-0.00271332	0.00480046	0.573075	0.000886301	0.00725502	0.902992
cg08253347	0.00324276	0.00496072	0.514678	0.000110449	0.00269378	0.967369	-0.00232976	0.00407115	0.568313
cg08253363	0.021307	0.0105279	0.0454076	0.00401866	0.00571685	0.483572	-0.0177887	0.00863997	0.0418669
cg08253402	-0.00643064	0.0105272	0.542552	0.0011941	0.00571647	0.834922	0.000583109	0.0086394	0.946311
cg08253405	0.0315675	0.0243078	0.196778	-0.033417	0.0131996	0.0127647	-0.0329814	0.0199488	0.101121
cg08253463	0.00231944	0.00522419	0.657929	0.00131988	0.00283685	0.642662	-0.00471567	0.00428737	0.273778
cg08253494	0.00225321	0.00658641	0.732929	-0.000559085	0.00357656	0.876068	0.0025559	0.00540532	0.637258
cg08253513	-0.00299209	0.0028079	0.28894	0.00124359	0.00152475	0.416491	0.00190452	0.00230438	0.410322
cg08253526	0.00490108	0.00896076	0.585522	0.00365973	0.00486588	0.453585	-0.00285598	0.00735388	0.698497
cg08253608	-0.018133	0.0119006	0.130452	0.000378752	0.00646228	0.953369	0.00705072	0.00976655	0.471873
cg08253651	0.00157766	0.0109611	0.885816	0.00228681	0.00595208	0.70157	-0.00183065	0.00899548	0.839114
cg08253704	-0.0207158	0.0104872	0.0507335	0.00602673	0.00569475	0.292239	0.00932405	0.00860656	0.281015
cg08253728	-0.0225098	0.0118535	0.0601853	0.0167497	0.00643672	0.0105379	0.0113511	0.00972792	0.245792
cg08253748	0.00377736	0.00941172	0.688944	-0.0010813	0.00511076	0.832832	-0.0011686	0.00772397	0.88002
cg08253760	0.00315627	0.00912066	0.729961	0.00112594	0.00495271	0.820583	-0.00839078	0.00748511	0.264731
cg08253784	-0.0106885	0.00868229	0.220922	0.00579329	0.00471467	0.221776	0.00587543	0.00712535	0.411394
cg08253808	0.0022731	0.0084173	0.787627	-0.00281892	0.00457077	0.538689	-0.000181197	0.00690788	0.979121
cg08253809	-0.0353088	0.0885775	0.690946	0.0120543	0.0480995	0.802581	-0.0255983	0.0726935	0.725407
cg08253824	-0.00577193	0.0149176	0.699563	0.00180747	0.00810059	0.82385	0.00668189	0.0122426	0.586314
cg08253842	0.00108762	0.00630804	0.863426	0.00456346	0.0034254	0.185534	-0.000869476	0.00517686	0.866928
cg08253917	0.0477774	0.0206704	0.0226746	-0.0125106	0.0112245	0.26746	-0.049493	0.0169637	0.00427765
cg08253970	0.000932909	0.00288989	0.747446	0.00156576	0.00156927	0.320585	0.000239164	0.00237167	0.919859
cg08254089	-0.00386713	0.00751525	0.607885	0.00548935	0.00408094	0.181354	0.00350169	0.00616759	0.571357
cg08254200	-0.000243545	0.0035786	0.945865	0.000141138	0.00194326	0.942233	0.000609476	0.00293687	0.835983
cg08254263	0.0153257	0.0189583	0.420611	0.0104569	0.0102947	0.311978	-0.0167208	0.0155586	0.284863
cg08254266	-0.00493388	0.0104586	0.638036	0.00494193	0.00567922	0.386098	0.00397786	0.00858309	0.643955
cg08254307	-0.00178165	0.00395026	0.652862	0.000571408	0.00214508	0.790444	-0.00141893	0.00324189	0.662473
cg08254315	0.00253696	0.0108754	0.815981	-0.00105849	0.00590554	0.858082	0.000927506	0.00892515	0.917422
cg08254353	-0.00562014	0.0111261	0.614477	0.00328851	0.00604171	0.587335	-0.00510205	0.00913093	0.577458
cg08254359	-0.0291127	0.0106196	0.00714166	0.00552887	0.00576664	0.339778	0.0160374	0.00871522	0.0684414
cg08254394	0.00482169	0.00666567	0.470993	-0.000217079	0.0036196	0.952286	-0.00252237	0.00547036	0.645639
cg08254410	-0.00402616	0.00735141	0.585027	-0.000628572	0.00399197	0.875172	0.00231138	0.00603313	0.702375
cg08254424	0.0030067	0.0111912	0.788689	-0.00840858	0.00607704	0.169262	-0.00632525	0.00918432	0.492461
cg08254533	-0.0169504	0.0136443	0.216766	0.00444063	0.00740912	0.550175	0.0106375	0.0111975	0.344201
cg08254632	0.00122573	0.00952457	0.897837	-0.00210431	0.00517204	0.684899	-0.00316974	0.00781659	0.685887
cg08254639	0.0345618	0.0171358	0.0461386	-0.00676034	0.00930512	0.469064	-0.0243642	0.014063	0.0859867
cg08254733	0.0143809	0.0125877	0.255744	0.00263963	0.00683539	0.700116	-0.0148255	0.0103304	0.154087
cg08254747	-0.00425682	0.00830536	0.609302	0.00404539	0.00450998	0.371685	0.00646142	0.00681601	0.345219
cg08254771	-0.00581025	0.00754291	0.442778	0.00205773	0.00409596	0.616403	-0.00112184	0.00619029	0.856524
cg08254777	-0.0296009	0.0108322	0.00732143	0.0148822	0.00588213	0.0128194	0.02512	0.00888975	0.00560383
cg08254822	0.0199562	0.0156998	0.206371	-0.00300623	0.00852534	0.725046	-0.0227409	0.0128845	0.0803417
cg08254824	-0.00272432	0.00208153	0.193327	0.00157945	0.00113031	0.165119	0.00286773	0.00170826	0.0960405
cg08254831	0.000278801	0.00803568	0.972386	0.00358928	0.00436354	0.412537	0.0025301	0.00659469	0.701973
cg08254889	0.0102551	0.0139385	0.463455	-0.00660952	0.00756891	0.384431	-0.00879075	0.011439	0.443844
cg08254913	-0.00584459	0.00345724	0.0937566	0.00389077	0.00187735	0.0405581	0.00465656	0.00283727	0.10361
cg08254954	0.0129151	0.0161618	0.425946	-0.00281665	0.00877618	0.748863	-0.0055218	0.0132636	0.677993
cg08255017	-0.00711651	0.00947635	0.454271	0.000841028	0.00514586	0.870474	0.0043915	0.00777702	0.573443
cg08255044	0.0046891	0.00686814	0.496212	-0.00652528	0.00372954	0.082973	-0.00285058	0.00563652	0.614055
cg08255057	-0.0474219	0.0195195	0.0167401	0.0281065	0.0105995	0.0091923	0.0504051	0.0160192	0.00212588
cg08255078	0.00116144	0.0107028	0.913783	0.00562918	0.00581184	0.334884	0.0060277	0.00878353	0.494
cg08255105	-0.00188398	0.00815064	0.817632	0.0046654	0.00442597	0.294149	-0.00109271	0.00668904	0.870536
cg08255137	-6.92482e-05	0.00428308	0.98713	0.00312784	0.0023258	0.181442	-0.00485305	0.00351502	0.170183
cg08255147	-0.0257011	0.0179539	0.155121	0.0084062	0.00974936	0.390436	0.00607678	0.0147344	0.680832
cg08255182	-0.0151572	0.0198116	0.44587	-0.0179201	0.0107581	0.0986128	0.022414	0.0162589	0.170826
cg08255187	-0.000695041	0.00188255	0.712686	0.000640051	0.00102226	0.532538	0.000860991	0.00154496	0.578462
cg08255207	-0.0322615	0.0162712	0.0498899	0.00941334	0.0088356	0.289034	0.00794278	0.0133534	0.553189
cg08255210	-0.0325443	0.015368	0.0364566	0.00839617	0.00834517	0.31657	0.0253079	0.0126122	0.0472437
cg08255211	0.0169594	0.0187499	0.367705	0.0010566	0.0101816	0.917536	-0.00987104	0.0153876	0.522538
cg08255233	0.00954935	0.00814255	0.243421	-0.00157002	0.00442157	0.723208	-0.00203118	0.0066824	0.761733
cg08255374	-0.0125229	0.0164207	0.447319	-0.000741453	0.00891679	0.933881	0.0124669	0.0134761	0.356932
cg08255475	0.000303547	0.00862014	0.971973	-0.00315551	0.00468091	0.501648	0.00113923	0.00707434	0.87236
cg08255481	-0.00717738	0.0087609	0.414415	-0.00288135	0.00475735	0.545987	0.0084326	0.00718987	0.243391
cg08255514	0.000125231	0.0107405	0.990718	-0.00740185	0.00583231	0.20708	0.00343638	0.00881446	0.697396
cg08255526	-0.00256538	0.0171661	0.881477	-0.0122816	0.00932156	0.190394	0.00279814	0.0140878	0.842926
cg08255572	-0.000513495	0.00654455	0.937603	0.00278182	0.00355383	0.435445	0.00328594	0.00537096	0.541934
cg08255598	-0.0107477	0.0100157	0.285578	0.00393376	0.00543872	0.471038	0.00564918	0.00821963	0.493353
cg08255636	0.00929396	0.0126195	0.46301	-0.0113787	0.00685267	0.0996672	-0.0095227	0.0103565	0.359854
cg08255683	0.00658223	0.0194034	0.735083	-0.0160062	0.0105365	0.1316	0.011016	0.0159239	0.490529
cg08255714	-0.0222545	0.0111115	0.0476543	0.0142998	0.00603376	0.0195311	0.0146756	0.00911892	0.110404
cg08255724	-0.00869822	0.0100461	0.388468	0.00906748	0.00545525	0.0993288	-0.000265786	0.00824461	0.974341
cg08255731	-0.0169653	0.0228012	0.458431	0.0102252	0.0123815	0.410681	0.00649708	0.0187124	0.729099
cg08255849	-0.0171929	0.0124704	0.170786	0.00995566	0.0067717	0.144366	0.0169685	0.0102342	0.100161
cg08255949	-0.0128977	0.011682	0.271973	0.00325308	0.00634356	0.609108	0.00744651	0.00958713	0.438991
cg08255964	-0.016197	0.0104579	0.124307	0.00347206	0.00567886	0.542195	0.0132659	0.00858255	0.125054
cg08256017	-0.00185878	0.00681455	0.785545	0.00062764	0.00370044	0.865627	0.00142984	0.00559254	0.798684
cg08256018	-0.0149115	0.0128193	0.247264	0.00870119	0.00696116	0.213966	0.00684299	0.0105205	0.516763
cg08256027	-0.00304524	0.00678527	0.654457	0.001324	0.00368454	0.720031	0.00467341	0.00556851	0.403146
cg08256030	0.0127334	0.00731574	0.0845592	-0.00528527	0.0039726	0.186128	-0.00323892	0.00600386	0.59065
cg08256065	0.0133606	0.0201511	0.508704	-0.00043402	0.0109425	0.968433	-0.00644746	0.0165375	0.697388
cg08256070	0.0138625	0.0185609	0.456738	-0.00227003	0.010079	0.822223	-0.00399478	0.0152325	0.793617
cg08256088	-0.00327252	0.00344392	0.344078	0.00172608	0.00187012	0.358038	-0.000567114	0.00282635	0.841341
cg08256110	-0.00389881	0.0123885	0.753577	0.00378831	0.00672723	0.574492	0.00135422	0.010167	0.89428
cg08256119	-0.00573681	0.0073871	0.439063	0.0038376	0.00401135	0.340823	0.00273836	0.00606242	0.652378
cg08256145	-0.00832627	0.00979638	0.397208	0.00114453	0.00531964	0.830047	0.00988476	0.00803966	0.221508
cg08256175	-0.00867586	0.0261021	0.740233	0.00942533	0.014174	0.507459	0.00724544	0.0214213	0.735831
cg08256260	-0.000662205	0.00226854	0.770906	-0.00192943	0.00123186	0.120158	0.00104715	0.00186173	0.574949
cg08256298	-0.0260148	0.0169427	0.127543	0.0071143	0.00920023	0.441019	0.0112339	0.0139045	0.420872
cg08256323	-0.00570178	0.0119421	0.633989	0.00397391	0.00648483	0.541273	0.00933991	0.00980064	0.342684
cg08256357	0.00513724	0.00978012	0.60045	-0.00857278	0.00531081	0.109346	-0.00331677	0.00802631	0.680237
cg08256406	-0.00363096	0.0112424	0.747332	0.00345714	0.00610488	0.572349	0.00387319	0.00922641	0.675455
cg08256471	0.000479775	0.0061216	0.937673	0.00164018	0.00332416	0.622705	-0.00143744	0.00502385	0.775322
cg08256536	-0.00517134	0.00854751	0.546417	-0.00654169	0.00464148	0.161538	0.00142295	0.00701474	0.839626
cg08256557	0.00142988	0.0152385	0.925413	-0.00626569	0.00827485	0.450551	0.0020816	0.0125059	0.868109
cg08256654	0.0629721	0.0215861	0.00428176	-0.0145077	0.0117217	0.218471	-0.0381883	0.0177152	0.0332878
cg08256661	0.000851465	0.00233963	0.716608	-0.000754127	0.00127047	0.554011	0.00223131	0.00192008	0.247713
cg08256665	0.01042	0.00671951	0.123844	-0.00487957	0.00364884	0.183885	-0.000476734	0.00551455	0.931266
cg08256691	-0.00238911	0.0131177	0.855816	-0.000925886	0.00712317	0.896818	0.00401515	0.0107654	0.709889
cg08256715	0.00374949	0.0169084	0.824918	0.0105239	0.00918164	0.254204	-0.00634075	0.0138764	0.648611
cg08256761	0.0296899	0.0218419	0.176828	-0.0251804	0.0118606	0.035994	-0.0397601	0.0179251	0.0286011
cg08256781	0.00255226	0.0133492	0.848727	0.00866795	0.00724888	0.23436	-0.0112134	0.0109554	0.308293
cg08256839	0.0090405	0.0267627	0.736156	0.00645834	0.0145327	0.657626	-0.0356805	0.0219635	0.107124
cg08256866	-0.0111579	0.00741157	0.135068	0.00672761	0.00402464	0.0974446	0.00795662	0.0060825	0.193561
cg08256869	0.00417306	0.0123287	0.735644	0.00905364	0.00669473	0.179036	-0.00934065	0.0101179	0.357932
cg08256922	-0.00138027	0.0130057	0.915674	-0.00197988	0.00706238	0.779742	-0.00178252	0.0106735	0.867673
cg08256939	-0.0125122	0.0117851	0.290697	0.0120579	0.00639955	0.0621798	-0.00103004	0.00967175	0.915379
cg08257003	-0.00656836	0.00539142	0.225717	0.00110591	0.00292766	0.706348	0.00806429	0.00442461	0.0710807
cg08257009	-0.012459	0.00779103	0.112656	0.00535286	0.00423069	0.208457	0.00807731	0.00639392	0.20916
cg08257047	0.00059145	0.00250342	0.813673	-9.65198e-05	0.00135941	0.943526	0.00211341	0.0020545	0.30589
cg08257088	0.000339437	0.00634004	0.9574	-0.00145749	0.00344277	0.672869	-0.000455024	0.00520312	0.930471
cg08257133	0.00749359	0.00852187	0.381136	0.000637556	0.00462755	0.890671	-0.00765091	0.0069937	0.276357
cg08257147	-0.0222963	0.0110191	0.0454531	0.0061995	0.00598358	0.302434	0.0157627	0.00904308	0.0841153
cg08257185	-0.00438206	0.00936702	0.640841	0.00386235	0.00508649	0.449277	-0.00137903	0.00768729	0.857961
cg08257196	-0.017999	0.0211378	0.396337	0.00119573	0.0114783	0.917222	0.000803117	0.0173473	0.963158
cg08257212	0.0136247	0.0184941	0.462869	0.0077543	0.0100427	0.441691	-0.0202999	0.0151777	0.183825
cg08257220	-0.014298	0.0094352	0.132543	0.000494031	0.00512351	0.923359	0.0129536	0.00774325	0.0971895
cg08257257	0.00489773	0.0113461	0.666827	-0.000614318	0.00616114	0.920757	0.00201598	0.00931144	0.828995
cg08257287	-0.00205952	0.00612866	0.737476	0.00517595	0.00332799	0.122753	-0.00300331	0.00502965	0.551653
cg08257293	0.0142227	0.00714119	0.0488885	-0.00422591	0.00387782	0.278199	-0.00965325	0.00586061	0.102383
cg08257297	-0.00723253	0.0127662	0.572183	0.00549524	0.00693232	0.42966	0.0124366	0.0104769	0.237769
cg08257445	-0.0118482	0.020749	0.569146	0.00634345	0.0112671	0.574577	0.013857	0.0170282	0.417536
cg08257567	5.1436e-05	0.0129627	0.996841	-0.00401704	0.007039	0.569378	0.00252488	0.0106382	0.812833
cg08257573	-0.00421763	0.00738138	0.568903	-0.00360746	0.00400825	0.370082	0.0074803	0.00605773	0.219523
cg08257579	-0.0111993	0.0101442	0.271997	0.00892751	0.00550852	0.107951	0.00143281	0.00832511	0.863669
cg08257600	-0.0117199	0.0109866	0.288421	0.002771	0.00596596	0.64323	0.0131119	0.00901645	0.148734
cg08257663	-0.0115197	0.00680386	0.0932638	0.00546437	0.00369464	0.141998	0.00707146	0.00558376	0.208033
cg08257664	0.00254087	0.0075067	0.735646	0.000383479	0.00407629	0.92522	0.000116194	0.00616057	0.984986
cg08257722	-0.00313298	0.00617053	0.612657	-0.00209787	0.00335073	0.532551	0.00545707	0.00506401	0.283562
cg08257816	0.0104181	0.00954372	0.277384	-0.00788814	0.00518244	0.130856	-0.00228281	0.0078323	0.771248
cg08257855	0.0179693	0.00970933	0.066893	0.00189376	0.00527237	0.720144	-0.0208803	0.00796822	0.0100226
cg08257923	0.0137069	0.00640802	0.0346459	-0.0011231	0.00347969	0.747491	-0.00641333	0.00525891	0.225256
cg08257967	0.00381218	0.00749959	0.612248	0.00609399	0.00407243	0.137413	-0.00772266	0.00615474	0.212229
cg08257984	-0.00751253	0.00703369	0.287824	-0.000217408	0.00381944	0.954711	0.00659629	0.00577238	0.255631
cg08258000	0.00485172	0.00922361	0.599939	0.000468582	0.00500861	0.925633	-0.00303161	0.0075696	0.689567
cg08258066	-0.0370217	0.0174626	0.0362495	0.0188328	0.00948257	0.0495163	0.0169823	0.0143312	0.238575
cg08258088	-0.0121274	0.0110429	0.274512	-0.00204909	0.00599654	0.733219	0.017279	0.00906268	0.0591802
cg08258129	0.0104946	0.00700716	0.137077	-0.000465301	0.00380503	0.902896	-0.0118966	0.00575061	0.0409134
cg08258175	0.00397852	0.00753069	0.59835	-0.00793659	0.00408932	0.0548403	0.00266832	0.00618026	0.666768
cg08258178	0.0109898	0.0172817	0.52615	0.00312121	0.00938434	0.740071	-0.0159751	0.0141827	0.262456
cg08258224	-0.00762031	0.0176931	0.667534	-0.0102722	0.00960772	0.287337	0.0149259	0.0145203	0.306237
cg08258230	0.0147004	0.009752	0.134568	-0.00501691	0.00529554	0.34552	-0.00846394	0.00800323	0.292571
cg08258245	-2.27689e-06	0.00514855	0.999648	-0.00375902	0.00279577	0.181541	-0.00106538	0.0042253	0.8014
cg08258259	0.0158134	0.0119667	0.189096	-0.00363922	0.00649819	0.576594	-0.014005	0.00982083	0.156686
cg08258309	-0.00496875	0.0120046	0.67975	0.00113066	0.00651875	0.862619	0.0162062	0.0098519	0.102827
cg08258350	-0.00273307	0.00805003	0.734872	0.000794399	0.00437134	0.85613	-0.00386362	0.00660647	0.559864
cg08258356	-0.031305	0.0239018	0.193016	0.0160517	0.0129792	0.218823	0.0172902	0.0196157	0.379996
cg08258403	0.0029075	0.021305	0.891699	0.0111949	0.0115691	0.335337	-0.0062521	0.0174845	0.721343
cg08258457	0.00194295	0.0106509	0.855588	-0.00173413	0.00578369	0.764872	0.00194547	0.00874098	0.824283
cg08258483	-0.00226786	0.00741892	0.760421	0.00257651	0.00402863	0.523794	0.0010387	0.00608853	0.864852
cg08258494	0.032822	0.0135945	0.0174125	-0.0164594	0.00738208	0.0278026	-0.0216231	0.0111567	0.0551695
cg08258506	0.022428	0.0303758	0.461874	0.00338318	0.0164947	0.837867	-0.00442169	0.0249287	0.859541
cg08258520	-0.0158324	0.0124352	0.205634	-0.00189459	0.00675258	0.779565	0.0143876	0.0102053	0.161416
cg08258526	0.00139664	0.00333576	0.67626	0.000172407	0.00181139	0.924346	-0.00112965	0.00273758	0.680669
cg08258539	-0.00390878	0.00285878	0.174322	0.0013164	0.00155238	0.398287	0.00252818	0.00234613	0.283571
cg08258631	0.0281157	0.0301281	0.352758	0.00963576	0.0163602	0.557085	-0.0508222	0.0247254	0.0422024
cg08258650	-0.00130401	0.00331395	0.694718	0.000437637	0.00179954	0.808308	0.000888439	0.00271968	0.744538
cg08258659	-0.00384763	0.0175318	0.826694	-0.00264156	0.00952011	0.781939	0.00331381	0.0143879	0.818271
cg08258661	-0.000110985	0.00214378	0.958805	0.000175033	0.00116412	0.880758	0.000493912	0.00175935	0.779441
cg08258667	-0.00400483	0.0110243	0.717099	0.00263128	0.00598645	0.661132	-0.00569957	0.00904741	0.530022
cg08258719	0.00370465	0.00770768	0.631725	0.000167869	0.00418543	0.96808	-0.0067271	0.00632552	0.289891
cg08258740	-0.0064814	0.0162	0.689869	-0.00464314	0.00879694	0.598693	-0.000144841	0.013295	0.991327
cg08258765	0.00438913	0.0149131	0.769073	-0.00276605	0.00809811	0.733328	-0.00286576	0.0122388	0.815301
cg08258782	-0.00929171	0.0324365	0.775066	-0.00498206	0.0176137	0.777823	0.0252761	0.0266199	0.344439
cg08258788	-0.00621025	0.0107319	0.563995	0.0026183	0.00582767	0.654108	0.00358855	0.00880746	0.684474
cg08258816	0.0205031	0.0173498	0.239854	-0.0204856	0.00942133	0.0318188	-0.0150072	0.0142386	0.294203
cg08258832	0.00583936	0.00779688	0.455495	-0.00369866	0.00423387	0.384246	-0.000938487	0.00639872	0.883663
cg08258867	0.00289664	0.0123909	0.815596	0.000334844	0.00672851	0.9604	0.00501088	0.0101689	0.623161
cg08258896	-0.0174157	0.0140014	0.216196	0.000742053	0.00760303	0.922428	0.0119742	0.0114906	0.299657
cg08258915	0.00128097	0.020578	0.950477	-0.0065117	0.0111743	0.561261	-0.00315217	0.0168879	0.852277
cg08258922	0.00308595	0.00271154	0.25756	-0.00131491	0.00147242	0.373795	-0.00270388	0.0022253	0.226943
cg08258953	-0.0131857	0.019157	0.492715	0.014124	0.0104027	0.177327	-0.00256312	0.0157217	0.870794
cg08258960	-0.0129551	0.00900486	0.153081	-0.000830957	0.00488983	0.865373	0.0104476	0.00739007	0.160263
cg08258978	0.00396635	0.00732787	0.589416	-0.00288807	0.00397919	0.469507	-0.00432936	0.00601381	0.473111
cg08259012	0.0144612	0.00860135	0.0955474	-0.0128953	0.00467071	0.00675576	-0.00561166	0.00705893	0.428341
cg08259038	-0.0121621	0.00995901	0.224613	0.0017415	0.00540795	0.748044	0.00605144	0.00817312	0.46063
cg08259049	-0.000325976	0.0129387	0.979946	0.0132558	0.007026	0.0618394	0.00514166	0.0106185	0.629195
cg08259083	0.00578319	0.010018	0.564929	0.00589241	0.00543996	0.281102	-0.00906265	0.00822151	0.272733
cg08259137	0.011749	0.0116574	0.315734	-0.00302935	0.00633019	0.633205	-0.00405215	0.00956692	0.672715
cg08259168	0.00113531	0.0197281	0.954213	-0.00989405	0.0107128	0.357729	0.00668983	0.0161904	0.680266
cg08259169	0.00695338	0.00546217	0.2057	0.00249561	0.00296607	0.401958	-0.0076396	0.00448268	0.0911576
cg08259248	-0.0153955	0.0176599	0.385229	0.00945652	0.00958969	0.326242	0.0108645	0.0144931	0.455077
cg08259261	0.00809052	0.017236	0.639716	-0.0124437	0.00935952	0.186427	-0.00919423	0.0141452	0.517054
cg08259268	-0.00146811	0.00618056	0.812682	0.00300868	0.00335617	0.371964	-0.00495732	0.00507224	0.330544
cg08259307	0.000232117	0.00870662	0.978779	0.00296157	0.00472788	0.532347	0.00114263	0.00714532	0.873243
cg08259313	-0.0015605	0.00401197	0.698056	0.000801291	0.00217859	0.713727	0.000949932	0.00329253	0.773498
cg08259346	0.00224146	0.00492788	0.650112	-0.00248467	0.00267594	0.35517	-0.00134969	0.0040442	0.739216
cg08259405	-0.00151282	0.00974372	0.8769	-0.00480971	0.00529104	0.365322	-0.00260498	0.00799644	0.745219
cg08259413	0.00645735	0.0245958	0.793397	-0.00349455	0.013356	0.794084	0.00621714	0.0201852	0.758661
cg08259462	-0.00422721	0.00685552	0.538763	0.00249688	0.00372269	0.503805	0.00715394	0.00562616	0.206216
cg08259514	0.00680786	0.0181438	0.708221	-0.00208053	0.00985245	0.833146	0.00399752	0.0148902	0.788843
cg08259526	-0.0241215	0.0139253	0.0860392	0.015664	0.00756172	0.0406527	0.0178499	0.0114282	0.121178
cg08259527	0.00849541	0.0083821	0.313037	0.0020239	0.00455166	0.657445	0.000651595	0.00687899	0.924708
cg08259617	-0.00289786	0.0027956	0.302206	0.00359142	0.00151807	0.0197425	0.000406956	0.00229428	0.859537
cg08259685	0.0136289	0.00943114	0.151272	0.00516444	0.00512131	0.315465	-0.0158012	0.00773992	0.043592
cg08259755	-0.00127043	0.00852131	0.881756	0.00286735	0.00462725	0.536759	-0.00255012	0.00699324	0.716069
cg08259796	0.0317282	0.0379333	0.404732	-0.00841394	0.0205986	0.683721	-0.0405977	0.031131	0.194924
cg08259810	0.0180961	0.00987741	0.0696466	-0.00432563	0.00536364	0.421711	-0.0100933	0.00810616	0.215725
cg08259838	-0.00125518	0.0189421	0.947288	-0.011754	0.010286	0.255635	-0.00857174	0.0155454	0.582477
cg08259905	-0.0100527	0.0208278	0.630299	0.0281861	0.0113099	0.0141883	0.0115482	0.0170929	0.500703
cg08259925	0.00490615	0.00299349	0.104083	-0.000718243	0.00162553	0.659464	-0.00295289	0.00245669	0.231953
cg08259931	0.00338857	0.00263561	0.201252	0.00111881	0.00143119	0.436052	-0.00432864	0.00216298	0.0478291
cg08259936	0.0253586	0.0126497	0.0474532	-0.0125124	0.00686903	0.0712382	-0.0191889	0.0103813	0.0672281
cg08259950	-0.0173218	0.0116828	0.141019	0.00813103	0.00634399	0.202647	-0.000603608	0.00958778	0.949916
cg08259958	0.000458719	0.00411548	0.911453	0.000699329	0.00223479	0.754928	-0.000475387	0.00337748	0.888323
cg08260014	-0.00695462	0.00793573	0.38274	0.00609109	0.00430927	0.160337	-0.00222779	0.00651267	0.732951
cg08260025	-0.00981948	0.0121261	0.419813	0.00245469	0.00658471	0.710025	0.00986853	0.00995158	0.323542
cg08260034	-0.0109247	0.0156522	0.486672	0.0163023	0.00849947	0.0576985	0.00760289	0.0128454	0.555148
cg08260052	0.0249352	0.0186793	0.184662	-0.00446046	0.0101432	0.660983	-0.0220891	0.0153297	0.152443
cg08260054	0.0267099	0.00760177	0.000642669	-0.00219454	0.00412792	0.596051	-0.0163258	0.00623859	0.010121
cg08260179	-0.00235876	0.00703726	0.738126	0.00679398	0.00382138	0.0781855	0.00494087	0.00577532	0.394125
cg08260187	0.00427397	0.00333634	0.202875	-0.00231792	0.0018117	0.203442	-0.00247251	0.00273805	0.36849
cg08260245	-0.00592135	0.0208494	0.77694	-0.0114138	0.0113217	0.315599	-0.00473972	0.0171106	0.782296
cg08260278	-0.0491212	0.0250347	0.0522736	0.0220401	0.0135943	0.107823	0.0270126	0.0205454	0.191319
cg08260286	-0.00228519	0.00443489	0.607395	-0.00212514	0.00240824	0.37946	0.00313965	0.00363961	0.390216
cg08260293	0.0113428	0.00923937	0.222195	-0.00643514	0.00501717	0.20232	-0.00591935	0.00758253	0.436682
cg08260299	-0.00783682	0.00675538	0.248526	0.00493453	0.00366831	0.181334	0.00642829	0.00554398	0.24876
cg08260313	0.000740595	0.00962064	0.938779	0.000299436	0.00522421	0.954397	0.001702	0.00789543	0.829724
cg08260325	8.30502e-05	0.00690787	0.990429	-0.00263599	0.00375112	0.483714	0.000336122	0.00566913	0.952829
cg08260395	-0.00299065	0.0124859	0.811146	0.0126431	0.00678009	0.064883	-0.00676491	0.0102469	0.51051
cg08260398	0.00272391	0.00525025	0.604932	0.00087735	0.00285099	0.758866	-0.00376369	0.00430875	0.384295
cg08260413	0.0117925	0.0097403	0.228607	-0.00394269	0.00528919	0.457605	-0.0109823	0.00799364	0.172272
cg08260450	-0.0112076	0.0222318	0.615184	-0.00335661	0.0120723	0.781503	0.00746297	0.0182451	0.683306
cg08260461	0.00527317	0.00663298	0.42833	0.0026862	0.00360185	0.457389	-0.00318888	0.00544353	0.559203
cg08260464	-0.0136474	0.010579	0.199743	0.00468464	0.00574464	0.41656	0.00747751	0.00868198	0.390964
cg08260549	-0.000524659	0.00317666	0.869121	0.00110371	0.001725	0.523612	-0.000883181	0.00260701	0.735428
cg08260569	-0.0143679	0.01453	0.324909	0.00258611	0.0078901	0.743711	0.0132018	0.0119244	0.270658
cg08260610	0.0240933	0.0183412	0.191707	-0.00799704	0.00995963	0.423738	-0.0262346	0.0150522	0.0841427
cg08260622	0.0162905	0.0080705	0.0459698	-0.00490645	0.00438245	0.265337	-0.00753298	0.00662327	0.257863
cg08260658	0.00799897	0.0117296	0.496705	0.000319356	0.0063694	0.960103	-0.00190158	0.00962618	0.843768
cg08260673	0.016285	0.0081961	0.0494171	-0.00125174	0.00445065	0.779047	-0.0106985	0.00672634	0.114585
cg08260676	0.000980422	0.024282	0.967866	0.00616222	0.0131856	0.641179	-0.00512798	0.0199277	0.797405
cg08260754	-0.00414341	0.0138402	0.765219	0.000833225	0.00751553	0.911924	0.00405359	0.0113583	0.721864
cg08260760	0.0033068	0.00240768	0.17241	-0.000400686	0.00130742	0.759826	-0.00283174	0.00197593	0.15466
cg08260766	-0.0085381	0.0191368	0.656357	0.0027556	0.0103917	0.791371	0.00516433	0.0157051	0.742908
cg08260775	0.00240754	0.00752994	0.749781	0.000161835	0.00408892	0.968501	0.00274462	0.00617965	0.657815
cg08260790	0.0104688	0.0277504	0.706716	-0.00358805	0.015069	0.812241	0.00260131	0.0227741	0.90927
cg08260795	-0.00204791	0.00237808	0.391021	-0.000301134	0.00129135	0.816044	0.00264556	0.00195163	0.178015
cg08260861	-0.0135437	0.0169448	0.425848	0.0031776	0.00920137	0.730498	0.0261828	0.0139062	0.0623672
cg08260875	-0.0231258	0.0127241	0.071865	0.00214916	0.00690944	0.756354	0.0123073	0.0104423	0.241101
cg08260891	-0.0227272	0.0116889	0.0544078	0.0162898	0.00634732	0.0116202	0.0131843	0.00959281	0.172114
cg08260941	-0.0193175	0.0181724	0.290104	0.01136	0.00986799	0.252149	0.000534209	0.0149137	0.971491
cg08261032	0.00362471	0.00654577	0.580875	-0.00123509	0.00355449	0.728901	-0.00497625	0.00537196	0.356299
cg08261073	0.0111088	0.00697632	0.114174	0.00120987	0.00378829	0.750052	-0.0080771	0.0057253	0.161133
cg08261083	-0.000688758	0.00637867	0.91421	0.00313274	0.00346375	0.367741	0.000846211	0.00523483	0.871878
cg08261094	-0.00798533	0.00446308	0.0763348	0.00507593	0.00242354	0.0385188	0.00411676	0.00366274	0.263479
cg08261109	0.000146267	0.0137125	0.991509	-0.00482023	0.00744615	0.518757	0.00454587	0.0112535	0.687032
cg08261125	0.0152426	0.0134629	0.260014	-0.00072002	0.00731063	0.921723	-0.00628438	0.0110487	0.570658
cg08261132	0.019679	0.0084971	0.0224138	-0.000220549	0.0046141	0.961963	-0.0162108	0.00697337	0.0219249
cg08261177	-0.00153097	0.00212048	0.471832	-0.00103952	0.00115147	0.368615	0.00039015	0.00174023	0.823022
cg08261231	-0.00934072	0.00641381	0.148145	0.0060381	0.00348283	0.0857775	0.0108804	0.00526366	0.041073
cg08261273	0.00447329	0.00871531	0.608793	-0.00423306	0.00473259	0.373036	-0.00437399	0.00715245	0.542106
cg08261298	-0.00125105	0.00963005	0.896874	0.00133783	0.00522932	0.798557	-0.00539851	0.00790316	0.495991
cg08261430	4.26245e-05	0.00388078	0.991257	0.00157639	0.00210734	0.456029	0.000404506	0.00318486	0.899165
cg08261446	-0.0173628	0.0177587	0.330364	-0.00635854	0.00964335	0.511036	0.0186725	0.0145742	0.202816
cg08261450	0.0121543	0.00931283	0.194577	-0.0115666	0.00505706	0.0240959	-0.00816383	0.00764282	0.287783
cg08261452	0.0217982	0.0145997	0.138286	-0.00895238	0.00792795	0.261263	-0.0154484	0.0119816	0.199984
cg08261467	-0.00436728	0.0118745	0.713738	0.00758408	0.00644808	0.242063	-0.00164028	0.00974508	0.866642
cg08261478	0.00440622	0.0112043	0.694889	-0.00325311	0.00608419	0.593949	-0.00751126	0.00919513	0.415766
cg08261486	-0.039778	0.0211826	0.0630489	0.0184979	0.0115026	0.110668	0.0233023	0.0173841	0.182864
cg08261525	0.0184625	0.0170868	0.282277	-0.018472	0.00927849	0.0489785	-0.0142063	0.0140227	0.31324
cg08261617	-0.00416329	0.00937485	0.657849	-0.00416928	0.00509074	0.414561	0.000855101	0.00769372	0.911706
cg08261620	0.015912	0.023608	0.501719	0.0177112	0.0128196	0.169905	-0.0177489	0.0193745	0.361621
cg08261634	0.00431088	0.0160694	0.788996	-0.00560817	0.008726	0.521758	0.00352312	0.0131878	0.789853
cg08261666	0.0100694	0.00469531	0.0341881	-0.00264091	0.00254965	0.30257	-0.00888317	0.00385333	0.0230241
cg08261681	-0.036859	0.0141414	0.0104159	0.0203955	0.00767909	0.00908297	0.0277091	0.0116055	0.0186649
cg08261716	-0.00576292	0.00272667	0.0368156	-0.000244039	0.00148064	0.869388	0.00309568	0.00223772	0.16934
cg08261749	0.0103296	0.017499	0.556204	-0.00850514	0.00950234	0.372711	-0.00676048	0.014361	0.638751
cg08261804	0.0141466	0.00594798	0.0191129	-0.00987718	0.00322988	0.00279757	-0.00766568	0.00488137	0.119195
cg08261807	0.0150145	0.0114002	0.190562	0.000592772	0.00619055	0.92389	-0.0104386	0.00935589	0.266973
cg08261831	0.00233109	0.00658316	0.723942	-0.000171469	0.00357479	0.96183	-0.00238216	0.00540265	0.660133
cg08261837	0.000869912	0.00355986	0.807402	0.000658798	0.00193308	0.733902	-0.00095254	0.00292149	0.745009
cg08261841	0.0098942	0.0110954	0.374479	-0.00667916	0.00602503	0.270034	0.00288442	0.00910573	0.752019
cg08261871	-0.009408	0.00890102	0.292847	0.00121335	0.00483344	0.802258	0.00078936	0.00730486	0.914145
cg08261878	0.000127044	0.00306161	0.966976	-9.8057e-05	0.00166252	0.953074	-0.00146175	0.00251259	0.561912
cg08261882	0.00693966	0.0134871	0.607906	0.0119645	0.00732376	0.105192	-0.00160944	0.0110685	0.884656
cg08261921	-0.0179749	0.0121066	0.140477	-0.00399882	0.00657412	0.544265	0.0122552	0.00993558	0.220031
cg08261960	0.00574121	0.0108112	0.59646	-0.00739549	0.0058707	0.210434	-0.00956514	0.00887249	0.283362
cg08262002	0.0175473	0.0104385	0.0955949	-0.0135111	0.0056683	0.0188566	-0.0121545	0.0085666	0.158777
cg08262088	-0.00527774	0.00598167	0.379529	-0.00336094	0.00324817	0.303071	0.0043765	0.00490902	0.374595
cg08262162	0.00637593	0.00752387	0.398598	-0.000967885	0.00408562	0.813175	0.000643041	0.00617467	0.917246
cg08262220	-0.0126721	0.0146021	0.387379	0.00203705	0.00792927	0.797734	0.00556237	0.0119836	0.643448
cg08262269	-0.00319352	0.00993703	0.748536	-0.00236292	0.00539602	0.662316	0.00772761	0.00815509	0.34542
cg08262303	0.00158255	0.00778563	0.839303	-0.00755273	0.00422776	0.0767792	0.0047256	0.00638948	0.461124
cg08262313	-0.0207402	0.0102626	0.0457135	0.00488269	0.00557279	0.382849	0.0209588	0.00842225	0.0143266
cg08262320	0.00412235	0.0153165	0.788323	0.00667247	0.0083172	0.424138	-0.00886996	0.0125699	0.481898
cg08262342	-0.00376328	0.0108698	0.729844	0.00314635	0.00590255	0.595075	-0.00190289	0.00892062	0.831477
cg08262378	0.00972507	0.0119962	0.419301	-0.00328687	0.00651419	0.61487	-0.0108534	0.00984501	0.272682
cg08262429	-0.0282358	0.0126606	0.0277642	0.0150987	0.00687499	0.0301777	0.0320639	0.0103903	0.00256722
cg08262464	-0.00698003	0.0124382	0.575818	-0.00476592	0.0067542	0.481914	-0.00146306	0.0102077	0.886293
cg08262496	0.000170043	0.012652	0.989301	0.00263111	0.00687031	0.702482	-0.000526574	0.0103832	0.959645
cg08262525	0.00723101	0.00890522	0.418547	-0.00337678	0.00483572	0.486463	-0.00695308	0.0073083	0.34349
cg08262530	-0.000849613	0.0118519	0.942982	0.00826607	0.00643582	0.201706	-0.00502366	0.00972655	0.60655
cg08262534	0.0278155	0.0162448	0.0896645	-0.00505521	0.00882125	0.567766	-0.0151657	0.0133317	0.257773
cg08262559	0.0119199	0.013352	0.373943	-0.00335091	0.00725043	0.644874	-0.0130312	0.0109577	0.23691
cg08262565	-0.0178558	0.0132109	0.179278	0.00659895	0.00717382	0.359656	0.0113437	0.0108419	0.297726
cg08262567	0.00305012	0.00841709	0.717769	0.00158296	0.00457066	0.729757	0.00481793	0.00690771	0.48698
cg08262582	0.000536751	0.0021163	0.800257	-0.000826815	0.00114919	0.473375	-0.000178846	0.0017368	0.918171
cg08262584	0.0102069	0.0118303	0.390138	0.00424833	0.00642411	0.509796	-0.00763536	0.00970886	0.433305
cg08262598	-0.0285047	0.0105678	0.0080909	-0.00047397	0.00573853	0.934324	0.0324752	0.00867274	0.00028939
cg08262608	0.0367265	0.0203651	0.0740618	0.00609769	0.0110587	0.582481	-0.0466707	0.0167131	0.00617036
cg08262637	0.00496149	0.00914527	0.588558	0.000955117	0.00496607	0.84784	-0.00289461	0.00750531	0.700482
cg08262724	0.0406984	0.015839	0.0115224	-0.0178167	0.00860089	0.0406517	-0.0286885	0.0129987	0.0293885
cg08262805	0.00798483	0.0110404	0.471071	-0.00875693	0.00599519	0.14696	-0.00194407	0.00906063	0.830506
cg08262876	0.0550962	0.0204361	0.00812031	-0.0197181	0.0110972	0.0783577	-0.0340492	0.0167714	0.04475
cg08262889	0.0192318	0.0146224	0.191169	-0.00275091	0.0079403	0.729667	-0.0149612	0.0120003	0.215144
cg08262907	-7.5456e-06	0.00822641	0.99927	0.00152267	0.00446711	0.733858	0.000886699	0.00675122	0.895747
cg08262933	-0.0142825	0.00845768	0.0941101	0.000431759	0.0045927	0.925272	0.0114393	0.00694102	0.10219
cg08262993	-0.00897299	0.0151349	0.554488	0.000378734	0.00821859	0.963328	0.0102631	0.0124209	0.410434
cg08263040	0.00259703	0.00272119	0.341988	-0.000160661	0.00147766	0.913618	-0.00228158	0.00223322	0.309185
cg08263066	-0.00185674	0.00186819	0.322468	0.000961284	0.00101447	0.345422	0.000152998	0.00153318	0.920692
cg08263071	-0.00288947	0.00328751	0.381358	0.00163412	0.00178518	0.361996	0.000565775	0.00269798	0.834287
cg08263104	0.00882225	0.00646375	0.175076	-9.55441e-05	0.00350995	0.978333	-0.00595831	0.00530465	0.263787
cg08263106	-0.0105331	0.0140191	0.454051	0.00675697	0.00761265	0.376694	0.00649601	0.0115051	0.573483
cg08263140	-0.000184763	0.00745653	0.980276	0.000841876	0.00404905	0.835677	-0.00239434	0.0061194	0.696355
cg08263205	0.00900427	0.00725806	0.217397	-0.00612669	0.00394128	0.122939	-0.00484563	0.00595652	0.417689
cg08263214	0.0598555	0.0231077	0.010888	-0.0302466	0.012548	0.0175896	-0.0345534	0.018964	0.0711632
cg08263226	-0.00466501	0.00636363	0.465073	0.00593845	0.00345558	0.0885172	0.00169173	0.00522248	0.746604
cg08263236	0.00732356	0.0117961	0.535984	-0.0048152	0.00640551	0.45382	-0.00636843	0.00968075	0.512012
cg08263361	-0.0014103	0.00369004	0.703056	0.00270743	0.00200377	0.179413	-0.000105524	0.00302833	0.972266
cg08263387	-0.0032953	0.00834749	0.69378	-0.00327973	0.00453286	0.470881	0.00424081	0.00685059	0.537168
cg08263398	-0.00604337	0.00590231	0.308129	-0.000646399	0.00320508	0.84054	0.00334241	0.00484389	0.491631
cg08263416	0.00845946	0.0123692	0.495469	0.00257047	0.00671674	0.702683	-0.0125723	0.0101511	0.218162
cg08263507	0.00455363	0.00483089	0.347947	0.000785219	0.00262327	0.765255	-0.00401214	0.0039646	0.313762
cg08263553	0.00353061	0.00604758	0.560546	0.00676391	0.00328396	0.0417899	-0.00221175	0.00496311	0.656735
cg08263561	-0.0026136	0.006337	0.680823	-0.00307838	0.00344113	0.372961	0.00285264	0.00520063	0.584448
cg08263571	-0.00629785	0.00477877	0.190281	0.000489376	0.00259497	0.850765	0.00299357	0.00392182	0.446913
cg08263589	-0.00812349	0.00560835	0.150332	0.00363863	0.00304545	0.234744	0.00423989	0.00460264	0.358969
cg08263647	0.00718612	0.0183216	0.695654	0.0032496	0.00994904	0.744573	-0.00514525	0.0150361	0.732859
cg08263692	0.00126508	0.012603	0.920226	-0.00915784	0.0068437	0.18361	0.00235866	0.010343	0.820035
cg08263708	-0.0101016	0.00650436	0.123283	0.00355669	0.00353201	0.316151	0.00597375	0.00533798	0.265534
cg08263743	-0.00173247	0.0101209	0.864399	-7.49665e-05	0.00549587	0.989141	0.00272019	0.00830601	0.743915
cg08263750	0.0114371	0.0110405	0.302509	-0.00357733	0.0059952	0.551934	-0.00619431	0.00906064	0.495634
cg08263759	0.00116703	0.012908	0.928125	-0.0108614	0.0070093	0.124118	-0.000629728	0.0105933	0.952705
cg08263800	-0.00458498	0.00947438	0.629394	0.00120535	0.00514479	0.815199	-0.00199643	0.0077754	0.797842
cg08263856	0.00396136	0.011151	0.723086	0.00306082	0.00605524	0.614232	-0.00749484	0.00915139	0.414567
cg08263874	-0.0138493	0.029011	0.634039	0.00311555	0.0157536	0.843592	0.0082183	0.0238086	0.730617
cg08263875	0.0295614	0.0178072	0.0997454	-0.0211711	0.00966967	0.0306778	-0.0150307	0.0146139	0.305964
cg08263939	-0.00568827	0.00270247	0.0375821	0.00146985	0.0014675	0.318732	0.00198864	0.00221785	0.371863
cg08263940	-0.0240533	0.0138308	0.0848131	0.00159078	0.00751042	0.832648	0.0253251	0.0113506	0.0276985
cg08263941	-0.00347391	0.0289605	0.904739	-0.0168324	0.0157262	0.286808	0.0370104	0.0237672	0.122294
cg08263974	0.0160954	0.0158308	0.311522	-0.0219394	0.00859647	0.0120785	-0.0188357	0.012992	0.149961
cg08263991	-0.000728966	0.00452816	0.8724	0.00290787	0.00245888	0.239519	0.000934874	0.00371615	0.801842
cg08264089	-0.011922	0.00913032	0.194357	0.00752375	0.00495795	0.132007	0.0107186	0.00749304	0.155417
cg08264118	0.0255106	0.0190429	0.183123	-0.00142742	0.0103407	0.890461	-0.0277707	0.015628	0.0783356
cg08264122	0.00446777	0.0191934	0.816368	0.00120405	0.0104224	0.908239	0.00129001	0.0157516	0.934877
cg08264124	0.0251615	0.0102388	0.0155539	0.00179733	0.00555989	0.747107	-0.0166595	0.00840275	0.0499032
cg08264163	-0.000849786	0.0189967	0.964401	0.0125445	0.0103156	0.226561	0.00448479	0.0155902	0.774142
cg08264190	0.0110338	0.0189588	0.561764	0.00853435	0.010295	0.408912	-0.00249768	0.015559	0.872759
cg08264265	-0.00588738	0.00890984	0.51014	-0.00625977	0.00483823	0.19844	0.00198484	0.0073121	0.786557
cg08264266	-0.0110924	0.0112193	0.324985	0.0109535	0.00609229	0.0749322	0.002954	0.00920738	0.748948
cg08264279	0.00355928	0.008285	0.668323	0.00629105	0.00449893	0.164823	-0.00572302	0.00679931	0.401778
cg08264297	-0.00477214	0.0106043	0.653583	0.00611055	0.00575838	0.290943	-0.0025256	0.00870274	0.772204
cg08264335	-0.00119497	0.00862471	0.890057	0.00234281	0.0046834	0.617907	-0.00190772	0.0070781	0.788031
cg08264338	-0.0118552	0.00742405	0.113165	0.00526783	0.00403141	0.194042	0.0128425	0.00609274	0.0373169
cg08264342	0.00101883	0.00308287	0.741665	-4.27587e-05	0.00167406	0.979669	-8.52678e-05	0.00253004	0.973176
cg08264376	-0.00371888	0.00864754	0.668	0.00145307	0.0046958	0.757572	-0.00164738	0.00709684	0.816869
cg08264401	0.00634601	0.0188069	0.736436	-0.0136254	0.0102125	0.1849	-0.00657212	0.0154344	0.671078
cg08264435	0.00460212	0.00285416	0.109735	-0.000982149	0.00154987	0.527594	-0.00479224	0.00234235	0.0431498
cg08264481	0.00236966	0.0114357	0.836224	0.00213185	0.0062098	0.732025	-0.00925781	0.00938498	0.326077
cg08264507	0.00373428	0.0152419	0.806912	0.00942656	0.00827669	0.257207	-0.00597448	0.0125087	0.633864
cg08264511	0.000300932	0.00830212	0.971151	-0.00593793	0.00450822	0.190531	0.00566145	0.00681335	0.40781
cg08264519	0.00382969	0.00410302	0.352667	-0.000181333	0.00222803	0.935282	-0.00436972	0.00336726	0.197102
cg08264568	-0.0230338	0.0157532	0.146547	0.010646	0.00855433	0.215953	0.01706	0.0129283	0.189713
cg08264572	0.0175273	0.0177744	0.326247	0.00113667	0.00965185	0.906467	-0.00307916	0.014587	0.833208
cg08264577	0.00474562	0.0126722	0.70876	0.00160983	0.00688127	0.815463	-0.00600478	0.0103998	0.564852
cg08264579	0.00454264	0.0192798	0.814168	0.00311567	0.0104693	0.76657	-0.00929852	0.0158225	0.557952
cg08264605	0.028518	0.0101354	0.00580286	-0.00985115	0.00550374	0.0762209	-0.0151279	0.00831789	0.0716756
cg08264630	-0.0185829	0.0105477	0.0808822	0.0112254	0.00572762	0.0525401	0.00970316	0.00865625	0.264753
cg08264638	-0.00236098	0.00237871	0.32311	0.000357789	0.00129169	0.782305	9.16798e-05	0.00195215	0.962627
cg08264672	0.0278767	0.0213344	0.194055	0.00763258	0.011585	0.51138	-0.0123109	0.0175086	0.483458
cg08264679	0.00227986	0.00656485	0.729042	0.00112892	0.00356485	0.752087	-0.00559666	0.00538761	0.301175
cg08264682	0.00185995	0.0189737	0.922089	-0.00487418	0.0103031	0.637095	-0.00150838	0.0155713	0.923006
cg08264694	0.00170586	0.00264677	0.520589	-0.00124174	0.00143725	0.389485	-0.00243792	0.00217214	0.264154
cg08264699	-0.0044797	0.00371755	0.230784	0.00218736	0.00201871	0.280937	0.0038011	0.00305091	0.215452
cg08264704	-0.00362856	0.00307427	0.240428	0.00125795	0.00166939	0.452736	0.00206204	0.00252298	0.415521
cg08264717	-0.00403156	0.00669848	0.548505	0.00175157	0.00363741	0.631087	0.00246187	0.00549728	0.655154
cg08264725	-0.0184553	0.00963909	0.0581373	0.00427307	0.00523423	0.416052	0.00706695	0.00791058	0.373617
cg08264747	-0.00875679	0.00781958	0.265215	0.0073429	0.0042462	0.0865628	0.00683425	0.00641735	0.289224
cg08264805	-0.00126731	0.00734652	0.863358	0.00382015	0.00398931	0.340366	0.00199332	0.00602912	0.741564
cg08264835	0.0161333	0.0107179	0.135121	-0.0161379	0.00582002	0.00652875	-0.00895035	0.0087959	0.31112
cg08264839	0.00179611	0.0116017	0.877251	0.00224531	0.00629997	0.722223	0.00455768	0.00952124	0.633113
cg08264848	0.000868737	0.0065723	0.895082	-0.00605488	0.0035689	0.0926063	-0.00166705	0.00539373	0.757851
cg08264859	0.00157959	0.0108151	0.884146	-0.00776158	0.00587283	0.189041	-0.0123703	0.00887571	0.16621
cg08264885	-0.0102535	0.0101052	0.312489	-0.00115884	0.00548735	0.833135	0.00561815	0.00829312	0.499545
cg08264906	0.00176002	0.0196315	0.928726	0.0243188	0.0106603	0.0244595	-0.00931831	0.0161111	0.564192
cg08264907	0.0158995	0.0118107	0.181007	-0.0038673	0.00641346	0.547752	-0.0106269	0.00969276	0.275311
cg08264933	0.0252185	0.00945813	0.00882493	-0.00599931	0.00513596	0.245292	-0.0167946	0.00776207	0.0326523
cg08265181	0.0467537	0.0518619	0.36929	-0.0339471	0.0281621	0.230629	-0.0554473	0.0425618	0.195382
cg08265188	-0.00120528	0.00327943	0.713933	-0.000362612	0.0017808	0.839024	-0.00131281	0.00269135	0.626672
cg08265197	-0.00141632	0.00770557	0.854505	0.0034487	0.00418429	0.411608	0.00486985	0.00632378	0.4429
cg08265234	0.0165711	0.00711398	0.0216656	-0.00126471	0.00386304	0.743998	-0.0107131	0.00583828	0.0692124
cg08265260	0.00372297	0.0117881	0.752735	-0.00563514	0.00640121	0.380603	-0.00570511	0.00967426	0.556587
cg08265265	0.0016156	0.00358066	0.652732	0.00254188	0.00194437	0.193837	0.000908109	0.00293856	0.757882
cg08265274	0.121242	0.0827684	0.14582	-0.0459173	0.044945	0.309197	-0.0724534	0.0679261	0.288466
cg08265280	0.00692194	0.00746161	0.355608	-0.00219369	0.00405181	0.58932	-0.00480996	0.00612357	0.433858
cg08265282	0.00146099	0.00784016	0.852516	-0.000446449	0.00425737	0.916674	-0.0066594	0.00643423	0.302941
cg08265288	0.00135808	0.0098594	0.890694	-0.00200208	0.00535386	0.70916	0.00452552	0.00809138	0.577093
cg08265308	0.0266637	0.020312	0.192015	-0.00454536	0.0110298	0.68107	-0.00782349	0.0166696	0.639765
cg08265332	-0.00689972	0.0240858	0.775061	-0.0195351	0.0130791	0.138139	0.0295526	0.0197666	0.137758
cg08265387	0.0091564	0.00621832	0.143744	-0.000398261	0.00337668	0.906326	-0.00297838	0.00510323	0.560666
cg08265392	0.0381087	0.0295486	0.199862	-0.00316739	0.0160455	0.843879	-0.0416569	0.0242499	0.088643
cg08265418	0.00928998	0.0101547	0.362273	-0.00175723	0.0055142	0.750578	-0.00374296	0.0083337	0.654218
cg08265449	0.0396801	0.0212546	0.0645789	-0.0173966	0.0115417	0.134605	-0.0356225	0.0174431	0.043523
cg08265454	-0.00759608	0.00872811	0.386031	0.00333211	0.00473955	0.483513	0.00585557	0.00716295	0.415422
cg08265500	0.00386577	0.00889765	0.664798	-0.00155372	0.00483161	0.748386	-0.00367296	0.0073021	0.615969
cg08265548	0.0004219	0.00824097	0.959263	-0.00146067	0.00447502	0.744738	0.00271194	0.00676317	0.689208
cg08265551	0.00811313	0.00692208	0.243703	-0.000560013	0.00375884	0.881838	-0.00376693	0.00568079	0.508653
cg08265622	-0.00456454	0.0168214	0.786629	0.00412636	0.00913439	0.652346	0.00182419	0.013805	0.895115
cg08265624	-0.00116276	0.0126229	0.926774	-0.00470831	0.00685448	0.493595	0.00681045	0.0103593	0.512282
cg08265627	-0.00319807	0.00313022	0.309175	0.00111427	0.00169977	0.513488	0.00144357	0.00256889	0.5753
cg08265644	-0.00116257	0.00283754	0.682815	0.00114516	0.00154084	0.458942	0.000693476	0.0023287	0.766421
cg08265744	-0.000416147	0.00971931	0.965925	-0.00249269	0.00527779	0.63765	-0.00081949	0.00797641	0.918357
cg08265745	-0.000650679	0.0105605	0.950982	0.00482304	0.00573458	0.402147	-0.00024037	0.00866677	0.977924
cg08265769	-0.00653818	0.00572431	0.255861	0.00248363	0.00310842	0.426012	0.0044973	0.00469781	0.340505
cg08265790	0.0136917	0.00703629	0.0542214	-0.00145345	0.00382085	0.704383	-0.0139495	0.00577452	0.0173523
cg08265797	-0.00562561	0.0150541	0.709353	0.00832911	0.00817471	0.310492	0.000135739	0.0123546	0.991254
cg08265811	-0.0115389	0.00666361	0.086143	-0.00213918	0.00361848	0.555612	0.00719252	0.00546867	0.19117
cg08265812	0.00776524	0.0284298	0.78526	-0.0233151	0.015438	0.133848	0.0170625	0.0233316	0.466149
cg08265889	-0.0128528	0.0113655	0.260573	-0.0040822	0.00617172	0.509716	0.0113922	0.00932742	0.22456
cg08265915	-0.0193926	0.0153251	0.208398	0.0186018	0.00832186	0.0274177	0.0158503	0.012577	0.210241
cg08265926	-0.00776842	0.0153009	0.612672	0.00779857	0.00830869	0.349991	0.00553392	0.0125571	0.660294
cg08265931	0.00550302	0.01	0.583229	0.00113283	0.00543023	0.835134	-0.00395336	0.00820679	0.630963
cg08265933	-0.00853533	0.0118065	0.471255	-0.00301303	0.00641119	0.639311	-0.00443659	0.00968934	0.647939
cg08265950	0.0325173	0.0323712	0.317336	-0.00994273	0.0175782	0.572799	-0.0143946	0.0265663	0.589026
cg08265966	0.00154271	0.0121641	0.899311	0.0011618	0.00660538	0.860706	0.0059405	0.00998281	0.553017
cg08266027	0.0240642	0.00908184	0.00924286	-0.00368688	0.00493163	0.456298	-0.0157213	0.00745326	0.037186
cg08266092	0.00362823	0.0162666	0.823911	0.00174464	0.00883308	0.843791	-0.00571644	0.0133496	0.669334
cg08266095	-0.0169262	0.0207919	0.41736	0.0135823	0.0112904	0.231563	0.00510959	0.0170634	0.765164
cg08266106	-0.0115135	0.00900334	0.203659	0.000508614	0.004889	0.917333	0.00854852	0.00738883	0.249798
cg08266137	-0.00251934	0.00995046	0.800595	0.000527515	0.00540331	0.922405	0.000201363	0.00816611	0.980372
cg08266168	0.0146938	0.0111351	0.189709	0.004294	0.00604658	0.479112	-0.0104609	0.0091383	0.254803
cg08266177	0.00044684	0.00706187	0.949662	-0.00049464	0.00383474	0.897602	0.000448549	0.00579551	0.938449
cg08266180	0.0069392	0.00995456	0.487219	0.000586194	0.00540554	0.913842	-0.00753897	0.00816948	0.35812
cg08266201	-0.00266103	0.00856418	0.756605	0.00972327	0.00465053	0.0388505	-0.00656084	0.00702842	0.352621
cg08266202	0.00113639	0.0101911	0.911417	-0.00806165	0.00553397	0.148032	0.00370821	0.00836359	0.658365
cg08266217	0.0170364	0.00670872	0.0125	-0.00493352	0.00364298	0.17843	-0.00753267	0.00550569	0.17405
cg08266233	-0.00810475	0.00874991	0.356335	5.22253e-05	0.00475138	0.99125	0.00670928	0.00718085	0.35218
cg08266272	0.0345507	0.0224381	0.126475	-0.01257	0.0121844	0.304499	-0.0321274	0.0184144	0.0838322
cg08266275	0.0151574	0.00999295	0.132184	-0.00661519	0.00542638	0.225422	-0.010678	0.00820098	0.195621
cg08266285	-0.0051351	0.00792409	0.518312	0.00553412	0.00430295	0.201101	0.00748666	0.00650312	0.252129
cg08266286	0.0041404	0.0138066	0.76483	0.00611278	0.00749726	0.416642	-0.000731232	0.0113307	0.948661
cg08266366	0.00877996	0.0138765	0.528228	-0.00334	0.00753523	0.658454	-0.00260266	0.0113881	0.819649
cg08266417	0.00226989	0.00341288	0.50738	-0.000785391	0.00185326	0.672548	-0.00101268	0.00280087	0.718374
cg08266419	-0.00148949	0.00794424	0.851619	0.00161942	0.00431389	0.708088	-0.00407682	0.00651965	0.533061
cg08266462	0.00369427	0.00787241	0.639807	-0.00780918	0.00427488	0.0704477	-0.00265734	0.0064607	0.681647
cg08266464	0.000414996	0.0074487	0.955671	0.00150715	0.0040448	0.710152	-0.000658849	0.00611297	0.914368
cg08266474	-0.0248004	0.0118282	0.0383112	0.00608316	0.00642296	0.345666	0.0163978	0.00970712	0.0940025
cg08266478	0.00478656	0.0124185	0.700657	-0.00345688	0.00674351	0.609242	-0.00285347	0.0101916	0.780016
cg08266565	0.00376269	0.00514328	0.465984	-0.00030269	0.00279291	0.913893	-0.00453466	0.00422097	0.285031
cg08266576	-0.0016285	0.0103354	0.875088	0.0040833	0.00561234	0.46843	0.00366514	0.00848201	0.66651
cg08266591	0.0305039	0.0100762	0.00307375	-0.00445906	0.0054716	0.416864	-0.0262147	0.00826932	0.00197413
cg08266619	-0.0146115	0.0297911	0.624781	-0.00345757	0.0161772	0.831153	-0.0070453	0.0244489	0.773763
cg08266655	0.000114792	0.00240116	0.961957	-0.000356538	0.00130388	0.785024	0.000520689	0.00197057	0.792095
cg08266665	-0.00631728	0.00626335	0.315375	-0.00213704	0.00340113	0.53109	0.00597247	0.00514019	0.247784
cg08266712	0.0206097	0.0145659	0.159916	-0.0117948	0.0079096	0.138772	-0.0195854	0.0119539	0.104194
cg08266772	-0.0116982	0.0110268	0.291063	-0.00159085	0.00598776	0.790981	0.013933	0.0090494	0.126516
cg08266839	0.00281413	0.0176147	0.873363	-0.0034925	0.00956517	0.715718	0.00677278	0.014456	0.640347
cg08266851	-0.00790536	0.0131393	0.548641	-0.00147486	0.00713494	0.836619	0.00653388	0.0107831	0.545807
cg08266852	0.012589	0.0138968	0.366974	0.00209184	0.00754625	0.782145	-0.00765417	0.0114048	0.50354
cg08266870	0.0133388	0.0115108	0.249047	-0.00142958	0.00625062	0.819519	-0.0126392	0.00944666	0.18367
cg08266882	0.0145236	0.0102456	0.15915	0.00522949	0.00556357	0.349302	-0.0159062	0.00840831	0.0611572
cg08266905	0.000498866	0.00643421	0.93834	0.00270242	0.00349391	0.440905	-0.00158125	0.0052804	0.765157
cg08266923	-0.000474736	0.00280151	0.865749	-0.001955	0.00152128	0.201456	0.000512492	0.00229914	0.824022
cg08266945	0.0019876	0.00384296	0.606051	0.00241163	0.00208681	0.250327	-0.00266232	0.00315383	0.400415
cg08266950	0.00611248	0.00816083	0.455454	-0.00808645	0.0044315	0.0707503	-0.0105786	0.0066974	0.11709
cg08266974	-0.00441467	0.010378	0.671387	-0.00544114	0.00563549	0.336406	0.00173408	0.00851701	0.839041
cg08267013	-0.0274349	0.0178491	0.127154	0.00182835	0.00969246	0.850726	0.0178973	0.0146484	0.224396
cg08267038	-0.00569848	0.0255918	0.824207	0.0181791	0.0138969	0.193553	-0.0199736	0.0210026	0.343686
cg08267047	-0.00292711	0.00217347	0.180831	0.00229496	0.00118024	0.0543904	0.000286778	0.00178372	0.872565
cg08267072	0.00822458	0.0106189	0.440284	-0.00700155	0.0057663	0.227264	-0.00598599	0.0087147	0.493601
cg08267090	-0.000424788	0.00631246	0.94647	0.00622427	0.0034278	0.0721215	-0.00225921	0.00518049	0.663619
cg08267141	-0.00147768	0.00279947	0.598671	0.000433815	0.00152017	0.775895	0.000190742	0.00229746	0.933984
cg08267159	0.0266653	0.0167673	0.114634	-0.00722154	0.00910498	0.429403	-0.0132705	0.0137605	0.336967
cg08267166	0.0148812	0.0110542	0.181005	-0.00524307	0.00600268	0.384318	-0.0113635	0.00907195	0.213009
cg08267250	0.00500379	0.0168529	0.767095	0.0031598	0.00915146	0.730545	0.0043728	0.0138308	0.752476
cg08267258	-0.00412978	0.0116399	0.723423	-0.00331465	0.00632072	0.601049	0.0098131	0.00955261	0.306547
cg08267278	-0.017534	0.0739659	0.813055	0.0583894	0.040165	0.148866	0.0200029	0.060702	0.742385
cg08267285	0.000969701	0.0068867	0.888279	0.00175469	0.00373962	0.639845	-0.00046185	0.00565175	0.935019
cg08267286	0.00142046	0.0096634	0.883406	-0.000387386	0.00524743	0.941285	0.000163056	0.00793053	0.983633
cg08267291	0.0331925	0.0195102	0.0917138	-0.0179004	0.0105945	0.0939364	-0.0129286	0.0160116	0.421149
cg08267300	-0.00668246	0.030291	0.825806	0.0121805	0.0164487	0.460563	-0.00459622	0.0248591	0.853655
cg08267319	-0.0163622	0.00973713	0.0957184	0.0058622	0.00528746	0.269978	0.0137367	0.00799103	0.0884247
cg08267336	-0.00902117	0.0254397	0.72356	-0.0130202	0.0138143	0.347992	-0.00115384	0.0208777	0.956027
cg08267399	-0.00502921	0.015185	0.741127	0.00613478	0.0082458	0.458469	-0.00293771	0.012462	0.814078
cg08267433	-0.00715276	0.0145632	0.624296	-0.00477631	0.00790811	0.547103	0.00573111	0.0119517	0.632518
cg08267442	-0.00837744	0.0175025	0.633142	-0.0198864	0.0095042	0.0387055	0.00850976	0.0143639	0.55477
cg08267489	-0.00106769	0.0032808	0.745471	-0.000768935	0.00178154	0.666869	-0.000634267	0.00269248	0.814204
cg08267530	-0.00310499	0.00296017	0.296513	0.00199275	0.00160743	0.217722	0.00294986	0.00242934	0.227247
cg08267591	-0.0163387	0.0111206	0.144622	0.00690343	0.00603869	0.255438	0.0149125	0.00912638	0.105119
cg08267612	-0.0166486	0.016835	0.324869	0.00814431	0.00914176	0.374933	0.0145277	0.0138161	0.295333
cg08267614	3.04142e-05	0.00223498	0.989167	0.000973733	0.00121364	0.424095	-0.00192849	0.00183419	0.295374
cg08267628	0.00569076	0.0100601	0.572767	0.000455628	0.00546287	0.933681	0.000143798	0.00825612	0.986135
cg08267629	-0.00915941	0.0186736	0.624756	0.00452428	0.0101401	0.656348	0.0143018	0.015325	0.352742
cg08267649	-0.00484805	0.0115732	0.676104	0.00125918	0.00628449	0.841567	0.0014384	0.00949786	0.879902
cg08267698	0.000159478	0.00364274	0.965159	0.00297164	0.00197808	0.13589	0.00162543	0.00298951	0.58774
cg08267701	-0.00124743	0.0029482	0.673038	0.000977796	0.00160094	0.542615	-7.13726e-05	0.00241952	0.97652
cg08267789	-0.00294227	0.0183142	0.87266	-0.00182934	0.00994502	0.854395	6.72601e-06	0.0150301	0.999644
cg08267805	0.00831284	0.00695577	0.234618	-0.00201163	0.00377713	0.595397	-0.00573411	0.00570843	0.317343
cg08267847	-0.00570787	0.0102741	0.579642	0.00214173	0.00557907	0.701804	0.0012781	0.00843173	0.879794
cg08267888	0.0113779	0.018172	0.53253	-0.0045976	0.00986777	0.642194	-0.0116371	0.0149133	0.436881
cg08267988	-0.0312911	0.0145063	0.0331771	0.0110945	0.00787724	0.161824	0.0135794	0.011905	0.256495
cg08267994	0.031256	0.0264907	0.240591	-0.0166529	0.014385	0.24951	-0.0326391	0.0217403	0.136138
cg08268017	0.00306535	0.00282484	0.280231	0.00194848	0.00153395	0.206679	-0.00187308	0.00231828	0.420856
cg08268031	0.0118051	0.0132792	0.375945	0.0025657	0.00721087	0.722664	-0.00632199	0.0108979	0.563026
cg08268045	-0.00113579	0.0025888	0.661716	-8.21539e-05	0.00140577	0.953504	0.000241115	0.00212457	0.90985
cg08268099	-0.00499518	0.0139831	0.721604	0.00544093	0.0075931	0.475163	-0.00757847	0.0114756	0.510378
cg08268114	-0.0168171	0.0172428	0.331546	0.00259118	0.00936318	0.782498	0.0138304	0.0141507	0.330535
cg08268125	-0.00257393	0.00235649	0.2771	0.000806912	0.00127962	0.52962	0.00260178	0.00193392	0.181282
cg08268148	-0.0196736	0.0130407	0.134262	0.00685485	0.0070814	0.335164	0.00501412	0.0107022	0.640346
cg08268160	-0.000808903	0.00264586	0.760393	0.000936589	0.00143676	0.515841	0.000832824	0.0021714	0.702058
cg08268186	0.00384701	0.0152659	0.801512	-0.00852132	0.00828973	0.306234	0.00139962	0.0125284	0.911252
cg08268254	-0.000934208	0.00246544	0.705477	0.00104798	0.00133879	0.435438	-0.00102584	0.00202333	0.613164
cg08268266	0.0038806	0.00490937	0.430968	0.0020181	0.00266589	0.450663	-0.0034851	0.00402901	0.38892
cg08268274	-0.00755946	0.0117141	0.520058	0.00433615	0.00636101	0.496877	0.00307537	0.0096135	0.74965
cg08268333	0.0089942	0.102832	0.930461	-0.0020072	0.0558399	0.971391	0.0658479	0.0843917	0.436911
cg08268388	-0.0534274	0.0279868	0.0588648	0.0134586	0.0151974	0.377771	0.0431709	0.0229681	0.0628081
cg08268559	0.000948924	0.00779685	0.903354	0.00435222	0.00423385	0.306224	0.00262464	0.00639869	0.682469
cg08268585	-0.00105191	0.00237894	0.65923	-0.000477072	0.00129182	0.712611	0.00212227	0.00195234	0.279396
cg08268652	0.000985201	0.00232396	0.672444	-0.000740307	0.00126196	0.558653	9.65379e-06	0.00190722	0.995971
cg08268653	-0.015501	0.00713704	0.0320099	0.00537447	0.00387556	0.168319	0.00924254	0.0058572	0.117442
cg08268679	-0.0114397	0.00585425	0.0532292	0.000641177	0.00317898	0.840529	0.00682229	0.00480444	0.158437
cg08268692	0.0371796	0.0204009	0.0711033	0.00757161	0.0110781	0.495744	-0.0449534	0.0167425	0.00837613
cg08268757	-0.0300813	0.0328646	0.36203	0.00919731	0.0178462	0.607332	0.0273	0.0269712	0.313668
cg08268798	0.0196823	0.00966817	0.044175	0.000822771	0.00525002	0.875755	-0.0145085	0.00793444	0.0701774
cg08268813	-0.0161902	0.016246	0.321162	0.0144743	0.00882192	0.103711	0.00837738	0.0133327	0.531088
cg08268848	-0.00211192	0.00808745	0.794477	0.000671299	0.00439166	0.87879	0.000345255	0.00663718	0.958608
cg08268861	0.00721517	0.00882516	0.415371	-0.00685072	0.00479224	0.155682	-0.0091171	0.0072426	0.210762
cg08268887	-0.000257412	0.0108968	0.981196	-0.00527905	0.00591718	0.374257	0.00382866	0.00894273	0.669392
cg08268892	0.00955315	0.0115854	0.411392	-0.00804787	0.00629112	0.203504	-0.00908074	0.00950788	0.341634
cg08268925	-0.0014345	0.0210623	0.945824	0.00632243	0.0114373	0.581527	0.00470388	0.0172853	0.786031
cg08268947	-0.0106358	0.0153593	0.490102	-0.00347272	0.0083404	0.677948	0.00547289	0.012605	0.665005
cg08268967	-0.00264158	0.00286052	0.357788	-0.000964623	0.00155332	0.53588	0.00226543	0.00234756	0.336655
cg08269037	-0.00196251	0.00414151	0.636537	-0.000242245	0.00224893	0.914418	0.000508179	0.00339884	0.881421
cg08269119	0.00275104	0.00267226	0.305512	-0.00197306	0.00145109	0.176705	-0.00137761	0.00219306	0.531196
cg08269173	-0.00920527	0.00726712	0.207938	0.00374628	0.0039462	0.34453	0.00845127	0.00596395	0.159292
cg08269200	-0.00874221	0.0109244	0.425295	0.00225775	0.0059322	0.70424	0.0128709	0.00896543	0.153951
cg08269209	0.00457583	0.00694575	0.511404	0.000624954	0.00377169	0.8687	-0.00190596	0.00570021	0.73874
cg08269255	0.00533648	0.00906359	0.557214	0.00134403	0.00492172	0.785303	-0.00846689	0.00743828	0.257474
cg08269275	-0.00373966	0.00720882	0.604969	-0.00409187	0.00391454	0.298176	0.00791412	0.00591611	0.183746
cg08269292	-0.00883158	0.0141074	0.532596	0.00174362	0.00766063	0.820373	0.000831033	0.0115776	0.942908
cg08269316	0.00600322	0.00664681	0.368408	0.00305939	0.00360936	0.398486	-0.00313151	0.00545488	0.567089
cg08269321	0.00131965	0.00267528	0.622802	-0.00101114	0.00145273	0.487881	-0.000763711	0.00219554	0.72862
cg08269329	0.00491752	0.0129915	0.705774	-0.00315475	0.00705464	0.655618	-0.00530046	0.0106618	0.620079
cg08269389	-0.000577099	0.00504191	0.909082	0.001221	0.00273786	0.656495	-0.00114877	0.00413778	0.781819
cg08269394	-0.000165066	0.0034467	0.96189	0.000326348	0.00187163	0.861899	0.00279452	0.00282863	0.325349
cg08269402	-0.172005	0.0995646	0.0868714	0.0308091	0.0540656	0.569944	0.114989	0.0817103	0.162163
cg08269446	0.00529218	0.0196102	0.787767	-0.00687894	0.0106488	0.519635	-0.00386671	0.0160937	0.810573
cg08269461	-0.00138332	0.00222652	0.535694	0.000302552	0.00120905	0.802869	0.000899029	0.00182726	0.623692
cg08269463	0.00340128	0.0129531	0.793362	-0.00191681	0.00703378	0.785737	-0.00811212	0.0106303	0.447028
cg08269485	0.00103786	0.00791353	0.895896	0.00519057	0.00429721	0.229679	-0.00261362	0.00649445	0.688141
cg08269608	-0.00796391	0.00786642	0.313572	0.00163002	0.00427163	0.7035	0.00772718	0.00645579	0.233903
cg08269653	-0.0166839	0.00944878	0.0802181	0.00110973	0.00513089	0.829166	0.0207385	0.0077544	0.00862774
cg08269660	0.0191103	0.0170931	0.265996	-0.00336968	0.00928191	0.717274	-0.0118869	0.0140279	0.398625
cg08269671	-0.00788108	0.00795065	0.323739	0.00584301	0.00431737	0.178712	0.00677855	0.00652491	0.301143
cg08269714	-0.00472252	0.00962197	0.624541	0.00364903	0.00522493	0.486408	0.00368036	0.00789652	0.642084
cg08269733	-0.0225351	0.0101285	0.0281277	0.00486173	0.0055	0.378651	0.0257307	0.00831225	0.00249232
cg08269742	0.00217892	0.0117024	0.852636	-0.00145855	0.00635467	0.818887	-0.00476229	0.00960392	0.620976
cg08269796	0.00420061	0.00923353	0.650056	0.00128279	0.005014	0.798552	-0.00504449	0.00757774	0.506998
cg08269900	0.00564146	0.00656224	0.391832	-0.000528134	0.00356343	0.882449	-0.001863	0.00538547	0.730056
cg08269908	0.0139054	0.0293163	0.636209	-0.0111511	0.0159194	0.48511	-0.00178279	0.0240592	0.941065
cg08269911	0.00623716	0.00415607	0.136289	0.00157651	0.00225683	0.486308	-0.00673359	0.00341079	0.0508654
cg08269940	-0.00316607	0.0117841	0.788685	0.0019881	0.00639904	0.756626	-0.00997112	0.00967097	0.304786
cg08269941	-0.000130392	0.0132788	0.992183	-0.00349231	0.00721068	0.629119	0.0042999	0.0108976	0.693922
cg08269943	0.00170974	0.0126775	0.892965	-0.00017525	0.00688412	0.979736	0.00824107	0.0104041	0.430008
cg08269974	-0.0260098	0.0275099	0.346492	-0.00381859	0.0149385	0.798721	0.0160612	0.0225768	0.478339
cg08269986	-0.00597855	0.00882328	0.499456	-0.0025153	0.00479123	0.600653	0.00841934	0.00724106	0.247459
cg08270005	0.0500773	0.0304035	0.102394	-0.0272867	0.0165098	0.10123	-0.040503	0.0249515	0.107394
cg08270009	0.0179009	0.0091954	0.0541182	-0.00637087	0.00499329	0.204683	-0.00487731	0.00754645	0.519428
cg08270031	-0.00125264	0.00337781	0.711467	0.00172298	0.00183422	0.349607	0.00288464	0.00277209	0.300342
cg08270053	0.00120237	0.00329145	0.715589	0.00115716	0.00178733	0.518707	-0.00293323	0.00270122	0.279902
cg08270099	-0.0356419	0.0204996	0.0848915	0.0140999	0.0111317	0.20796	0.018321	0.0168235	0.27853
cg08270148	-0.0455382	0.0883789	0.607404	0.0253701	0.0479916	0.598123	-0.000795475	0.0725305	0.991269
cg08270157	0.00114036	0.0141921	0.936103	-0.00195129	0.00770661	0.800589	-0.000346853	0.0116471	0.976296
cg08270191	-0.00762012	0.0103898	0.464862	0.00913955	0.00564189	0.108108	0.00758838	0.00852668	0.375431
cg08270205	-0.000416102	0.00910669	0.963639	-0.00154023	0.00494512	0.756037	-0.00236018	0.00747365	0.752752
cg08270206	0.00219268	0.0021891	0.318717	-0.00121181	0.00118873	0.310242	-0.000732706	0.00179654	0.684182
cg08270220	-0.0012173	0.0111222	0.913047	0.00153192	0.00603961	0.800243	0.00496052	0.00912777	0.587917
cg08270223	-0.00773316	0.00313562	0.0151982	0.00288985	0.00170271	0.0924853	0.00321579	0.00257333	0.214076
cg08270236	0.00317249	0.0172641	0.854538	0.00104366	0.00937476	0.91156	0.00352509	0.0141682	0.803978
cg08270239	0.00129281	0.00398917	0.746492	0.00148441	0.0021662	0.494623	-0.00011856	0.00327382	0.971177
cg08270254	-0.00167602	0.0025198	0.507354	0.000864515	0.00136831	0.528819	0.000332386	0.00206794	0.872599
cg08270258	0.000194537	0.00282505	0.945225	0.0013255	0.00153406	0.389444	-0.00119561	0.00231845	0.607104
cg08270263	-0.0104644	0.0151466	0.4911	-0.00137979	0.00822493	0.867082	0.0150055	0.0124305	0.229962
cg08270331	0.00484126	0.019642	0.805774	-0.00431182	0.010666	0.686808	-0.00299228	0.0161197	0.853078
cg08270351	-0.00551461	0.0171835	0.748876	-0.00364396	0.00933099	0.696906	0.00948833	0.0141021	0.502465
cg08270434	8.75446e-05	0.00283012	0.975379	0.00166423	0.00153682	0.281216	-0.000849083	0.00232262	0.715387
cg08270477	-0.00339971	0.00224209	0.13231	0.00135254	0.0012175	0.269029	0.00269968	0.00184003	0.145177
cg08270491	-0.0163301	0.00642093	0.0123718	0.00725476	0.0034867	0.039784	0.00894815	0.00526951	0.0923161
cg08270539	-0.0151209	0.0127696	0.238913	-0.000142524	0.00693416	0.983639	0.0123982	0.0104797	0.239332
cg08270573	0.00133351	0.00301451	0.659095	-0.00117981	0.00163694	0.472599	-0.0018393	0.00247394	0.458782
cg08270601	0.0091317	0.00990974	0.358813	-0.00770174	0.0053812	0.155199	-0.0109565	0.00813269	0.18068
cg08270612	-0.010772	0.0178034	0.546389	0.00430252	0.00966761	0.657162	0.0184856	0.0146108	0.208474
cg08270613	-0.0257958	0.0185879	0.16801	0.0229893	0.0100936	0.0246832	0.023327	0.0152546	0.129093
cg08270630	0.00150184	0.0115329	0.896628	-0.00019492	0.00626259	0.975227	0.00895225	0.00946476	0.346298
cg08270670	0.00623021	0.0116448	0.593714	-0.00431754	0.00632335	0.496173	-0.00331457	0.00955659	0.729377
cg08270682	-0.00507657	0.00833296	0.543638	-0.00312334	0.00452497	0.491494	-0.00339257	0.00683866	0.620823
cg08270713	0.0131284	0.0156956	0.404722	-0.0117283	0.00852305	0.171594	-0.0150576	0.012881	0.244941
cg08270734	0.00302297	0.00592627	0.611006	0.00140821	0.00321809	0.66254	-0.00687825	0.00486355	0.160114
cg08270789	-0.003607	0.00576933	0.533133	-0.00169433	0.00313287	0.589723	0.00276832	0.00473475	0.55996
cg08270804	0.004769	0.00417442	0.255754	-0.000147066	0.0022668	0.948389	-0.00622233	0.00342585	0.0720492
cg08270825	0.0160165	0.0183374	0.384331	-0.00983893	0.0099576	0.32528	0.00438659	0.0150491	0.771229
cg08270832	0.0417775	0.0297019	0.162377	-0.0173955	0.0161288	0.283154	-0.015	0.0243757	0.539583
cg08270913	-0.00667088	0.00286543	0.0217378	0.000792908	0.00155599	0.611363	0.0060862	0.00235159	0.0109525
cg08270953	-0.00608122	0.00336016	0.0730572	0.00221735	0.00182464	0.226881	0.00394381	0.0027576	0.155506
cg08270964	0.0168638	0.0116163	0.149419	0.00245922	0.00630787	0.697389	-0.0272149	0.00953318	0.00514885
cg08271015	-0.00485516	0.019602	0.804839	0.0109227	0.0106443	0.307072	0.0053362	0.0160869	0.740739
cg08271031	-0.00853379	0.0182177	0.640401	0.00798959	0.00989259	0.421044	0.0173329	0.0149508	0.248833
cg08271078	-0.0104261	0.00798136	0.194172	0.0112882	0.00433405	0.010471	0.00388339	0.00655012	0.554483
cg08271153	0.00412381	0.0123029	0.738121	0.0093985	0.00668075	0.162305	-0.00834918	0.0100967	0.410073
cg08271162	0.000385613	0.0102338	0.970011	-0.000913026	0.00555716	0.869799	-0.00133857	0.00839862	0.873662
cg08271180	-0.0192596	0.0117126	0.102958	-0.00190009	0.00636016	0.765695	0.0123504	0.00961222	0.201538
cg08271229	-0.00213152	0.00625337	0.73386	-0.00274048	0.00339571	0.421384	0.00334445	0.00513199	0.515963
cg08271241	0.0137115	0.00692679	0.0502599	0.000263855	0.00376139	0.944203	-0.0107908	0.00568465	0.0602866
cg08271259	0.00302647	0.0122905	0.805951	0.00435368	0.00667398	0.515545	0.0028062	0.0100865	0.78137
cg08271298	-0.00103598	0.0215249	0.9617	0.000746419	0.0116885	0.949198	-0.0126096	0.017665	0.47685
cg08271318	-0.00431759	0.00410492	0.295193	-0.00293118	0.00222906	0.191249	0.00646332	0.00336881	0.0576298
cg08271345	0.000566757	0.00680298	0.933756	-0.000209581	0.00369416	0.954861	0.00263434	0.00558304	0.637971
cg08271362	-0.000417512	0.00227094	0.85447	-0.00127002	0.00123317	0.305323	-0.000395351	0.0018637	0.832397
cg08271366	-0.00151463	0.0142268	0.915409	-0.00700095	0.00772545	0.366801	0.0085597	0.0116756	0.465041
cg08271400	-0.00653365	0.0104023	0.531242	0.00320612	0.00564866	0.571471	0.00794283	0.00853692	0.354197
cg08271443	0.00530758	0.00603985	0.381447	-0.00585625	0.00327976	0.0769244	-0.00280892	0.00495676	0.572083
cg08271447	0.0196584	0.0144987	0.177916	-0.0126346	0.00787309	0.111408	-0.0244433	0.0118987	0.0423192
cg08271489	-0.0170732	0.0141746	0.230985	0.00493954	0.0076971	0.522377	0.0169902	0.0116328	0.14699
cg08271519	-0.00570322	0.00269731	0.0367389	0.000576024	0.00146469	0.694879	0.00448883	0.00221362	0.0449951
cg08271538	-0.00108981	0.00907351	0.904616	-0.0122013	0.00492711	0.0147959	0.00881124	0.00744642	0.239247
cg08271577	0.0256892	0.0177328	0.150271	-0.000369574	0.0096293	0.969454	-0.0229598	0.0145529	0.117511
cg08271620	0.00970007	0.0108375	0.372716	0.00986475	0.00588499	0.0965281	-0.0127167	0.00889408	0.155611
cg08271622	0.0060027	0.00829822	0.470987	-0.00741242	0.00450611	0.10283	-0.00787636	0.00681015	0.249957
cg08271632	-0.00746404	0.00665058	0.264173	0.00487956	0.0036114	0.179419	0.00409155	0.00545798	0.455068
cg08271675	0.00921131	0.0103263	0.374325	-0.00430739	0.00560738	0.444036	-0.00447723	0.00847452	0.598344
cg08271705	0.000850268	0.0154091	0.956095	-0.0149413	0.00836746	0.0769132	-0.00347661	0.0126459	0.783893
cg08271775	0.00334391	0.0088913	0.707576	0.00493976	0.00482816	0.308499	-0.0134647	0.00729688	0.0676881
cg08271781	0.00952899	0.0135844	0.484494	-0.00599334	0.00737661	0.418272	-0.00522233	0.0111484	0.640399
cg08271803	-0.00589989	0.0139379	0.672903	0.00459093	0.00756854	0.54538	0.00210735	0.0114385	0.854169
cg08271804	0.00266486	0.00462931	0.566029	-0.00347692	0.00251381	0.169427	-0.0035285	0.00379917	0.355048
cg08271842	0.00741224	0.00791733	0.351219	-0.00368757	0.00429928	0.392913	-0.00896751	0.00649757	0.170344
cg08271847	-0.00219928	0.00705811	0.755937	-0.000274782	0.0038327	0.942976	0.00243021	0.00579242	0.675633
cg08271852	-0.00809672	0.0144782	0.577138	-0.00444578	0.00786196	0.572899	0.010628	0.0118819	0.373026
cg08271905	0.0234399	0.0202277	0.249045	-0.0137602	0.0109841	0.212955	-0.0182806	0.0166004	0.273206
cg08271907	0.0122371	0.0169876	0.472836	0.00561778	0.00922465	0.543782	-0.0155707	0.0139414	0.266483
cg08271909	-0.00622697	0.00731823	0.396682	0.000458507	0.00397395	0.908356	0.00293257	0.0060059	0.626322
cg08271918	0.00695594	0.00479537	0.14975	0.00217898	0.00260399	0.404528	-0.00624415	0.00393545	0.115464
cg08272105	-0.00534642	0.00913392	0.55952	0.00188997	0.00495991	0.703902	0.00435731	0.00749599	0.562237
cg08272151	-0.000260536	0.0029147	0.928937	0.00156519	0.00158275	0.324879	-0.00338782	0.00239203	0.159515
cg08272205	0.0251655	0.0198569	0.20771	0.00220599	0.0107827	0.838274	-0.0220961	0.0162961	0.177903
cg08272221	-0.0014263	0.00788336	0.856759	0.00552993	0.00428083	0.199138	-0.00227742	0.00646969	0.725501
cg08272268	-0.00597865	0.00994262	0.548867	0.00326411	0.00539905	0.546709	-0.0019832	0.00815967	0.80842
cg08272286	-0.00284031	0.00786237	0.718603	0.00436939	0.00426943	0.308358	-0.00462194	0.00645247	0.47532
cg08272325	-0.00246052	0.00778389	0.752523	-0.000467061	0.00422682	0.912215	0.00515917	0.00638806	0.421048
cg08272331	-0.0335421	0.0117919	0.00530537	0.00629184	0.00640324	0.32796	0.0191844	0.00967733	0.0499271
cg08272368	-0.00236871	0.00711601	0.739866	0.00587011	0.00386414	0.131601	0.000405259	0.00583995	0.944802
cg08272428	-0.0163197	0.00834201	0.0529618	0.00911266	0.00452989	0.046699	0.0105237	0.0068461	0.127119
cg08272429	-0.0441939	0.0691876	0.52431	0.000481631	0.0375703	0.989795	0.0206607	0.0567806	0.716655
cg08272457	-0.0089873	0.014296	0.530877	0.00256419	0.00776305	0.741796	0.0169371	0.0117324	0.15169
cg08272513	-8.65946e-05	0.00810568	0.991496	0.00767878	0.00440155	0.0838542	-0.00595602	0.00665214	0.372553
cg08272559	-0.00837189	0.0127765	0.513672	0.00515052	0.00693793	0.459445	0.00307763	0.0104854	0.769681
cg08272562	-0.00340253	0.00792182	0.668389	0.00733251	0.00430171	0.0911004	0.00598055	0.00650125	0.359634
cg08272572	-0.00777289	0.0116154	0.504778	0.00302654	0.00630742	0.632295	-0.0014635	0.0095325	0.878263
cg08272591	-0.00541091	0.0111652	0.628907	0.00628805	0.00606293	0.301949	0.00829896	0.009163	0.367073
cg08272597	-0.0142606	0.0231469	0.539108	0.00181742	0.0125693	0.885297	-0.00736247	0.0189961	0.699078
cg08272731	0.00151192	0.00451029	0.738102	0.0018247	0.00244918	0.457845	-0.000552109	0.00370149	0.881702
cg08272783	0.00951561	0.0111585	0.395639	-0.00462533	0.00605928	0.44689	-0.000498664	0.00915748	0.956672
cg08272784	0.000843371	0.00950451	0.929455	-0.00246943	0.00516115	0.633268	-0.000950647	0.00780013	0.90322
cg08272793	0.000627115	0.00353753	0.859619	0.00132301	0.00192095	0.492447	-0.00395224	0.00290317	0.176184
cg08272801	-0.000503472	0.00583106	0.931351	-0.00226362	0.00316639	0.47619	0.00046791	0.00478541	0.922286
cg08272803	0.0110301	0.00717834	0.127269	-0.000576455	0.00389799	0.882704	-0.00967971	0.0058911	0.103216
cg08272835	0.00289144	0.00768825	0.707577	-0.00556767	0.00417488	0.185086	-0.00223372	0.00630957	0.724001
cg08272913	-0.013799	0.0182834	0.452024	0.0145247	0.00992828	0.14633	-0.00888495	0.0150048	0.554971
cg08272996	-0.00260723	0.0103371	0.801342	-0.0101612	0.00561327	0.0729934	0.00357062	0.00848342	0.674654
cg08273063	0.000563732	0.00868409	0.948359	-0.00034879	0.00471565	0.941173	-0.000190748	0.00712683	0.978696
cg08273071	-0.00499832	0.0091876	0.587523	-0.000775246	0.00498906	0.876799	0.00561699	0.00754005	0.457888
cg08273091	0.00627795	0.00839908	0.456382	-0.00506873	0.00456088	0.268841	-0.00784191	0.00689293	0.257728
cg08273093	0.0017214	0.0095552	0.857364	0.00400822	0.00518867	0.441478	0.00224198	0.00784172	0.77549
cg08273169	0.00719594	0.00515756	0.165759	-0.0043029	0.00280066	0.127315	-0.00398316	0.00423269	0.348742
cg08273233	0.0347109	0.0145952	0.01912	-0.0152614	0.0079255	0.0567346	-0.0189248	0.0119779	0.116986
cg08273360	-0.00844763	0.00724523	0.246153	0.000627334	0.00393431	0.873605	0.00421886	0.00594599	0.479497
cg08273362	0.000213943	0.00225109	0.924456	-0.00101166	0.00122239	0.409682	-0.000218813	0.00184741	0.905933
cg08273425	0.00664275	0.0115727	0.56714	-0.00388776	0.00628424	0.537424	-0.00132909	0.00949747	0.888962
cg08273439	0.00661224	0.00956005	0.490612	-0.00656027	0.0051913	0.209008	0.00453155	0.0078457	0.564726
cg08273465	-0.00356994	0.0057217	0.533965	-0.00317871	0.003107	0.308515	0.00131676	0.00469566	0.779681
cg08273502	0.00269122	0.00901311	0.765817	-0.00348148	0.00489431	0.478384	-0.00454131	0.00739685	0.540515
cg08273518	0.000458521	0.0105722	0.965485	-0.00326183	0.00574091	0.571076	0.00556745	0.00867634	0.522414
cg08273553	-0.0197478	0.0154066	0.202618	0.00815478	0.00836613	0.33183	0.0192815	0.0126439	0.130136
cg08273598	0.0015765	0.00948758	0.868332	-0.0021547	0.00515195	0.676595	0.00152066	0.00778623	0.845518
cg08273607	0.0159863	0.0134204	0.236143	-0.0118995	0.00728758	0.105362	-0.0102667	0.0110138	0.353294
cg08273635	-0.00823814	0.0100678	0.414974	-0.000404772	0.00546703	0.941114	0.00779659	0.00826241	0.347431
cg08273640	-0.0153812	0.0138722	0.269942	0.00930061	0.00753287	0.219584	0.00736064	0.0113845	0.519273
cg08273646	0.0239949	0.0211065	0.258072	-0.0161949	0.0114613	0.160477	-0.0292053	0.0173216	0.094619
cg08273672	0.0011848	0.00917376	0.897474	0.001295	0.00498155	0.795381	0.00211639	0.00752869	0.779154
cg08273750	0.00912476	0.0116894	0.436712	0.0031703	0.00634757	0.618459	-0.00472873	0.00959318	0.623047
cg08273770	-0.00946585	0.00673418	0.162649	0.000727282	0.0036568	0.84272	0.00575693	0.00552659	0.299845
cg08273772	6.09984e-05	0.00310998	0.984387	0.000940439	0.00168879	0.578745	-0.00087912	0.00255229	0.73117
cg08273785	0.024178	0.0132421	0.0705867	-0.0127126	0.00719073	0.079848	-0.023498	0.0108675	0.0327668
cg08273828	0.00902151	0.00822685	0.275214	-0.00844512	0.00446735	0.0613348	-0.00162829	0.00675158	0.80987
cg08273874	0.0043306	0.0137276	0.753005	0.00140578	0.00745437	0.850766	-0.00548779	0.0112659	0.627146
cg08273957	0.00722634	0.00679549	0.289928	0.00399561	0.00369009	0.281269	-0.00812511	0.0055769	0.147987
cg08273973	-0.00287565	0.00808433	0.722742	-0.00249638	0.00438996	0.570748	0.00103885	0.00663462	0.875863
cg08273995	0.00489757	0.0554609	0.929793	-0.0289644	0.0301164	0.338286	0.0241477	0.0455155	0.596808
cg08274011	0.0218043	0.00921011	0.0196592	-0.00911235	0.00500128	0.0711715	-0.00679543	0.00755852	0.370594
cg08274057	-0.029657	0.0175913	0.0946515	-0.00430589	0.00955245	0.653048	0.03263	0.0144368	0.0257775
cg08274073	-0.0013317	0.00659842	0.840429	-0.00116114	0.00358308	0.746507	0.00538032	0.00541516	0.322615
cg08274097	-0.0136984	0.00949655	0.152013	0.00325765	0.00515683	0.528883	0.00408007	0.0077936	0.601668
cg08274139	-0.000403133	0.00683978	0.953107	0.002289	0.00371415	0.538975	-0.00443194	0.00561325	0.43149
cg08274176	-0.00400205	0.0115279	0.729133	0.00635506	0.00625988	0.312237	-0.00553778	0.00946066	0.559513
cg08274233	-0.00456142	0.00866253	0.599553	0.00323751	0.00470394	0.492741	0.00122964	0.00710914	0.862996
cg08274234	0.00224757	0.00313653	0.475153	-0.00128124	0.0017032	0.453504	-0.00167667	0.00257407	0.516168
cg08274369	0.00447795	0.00314259	0.15701	-0.00220183	0.00170649	0.199663	-0.0044647	0.00257905	0.0862301
cg08274380	-0.00831148	0.0131623	0.529048	0.00198238	0.00714739	0.782026	-0.00108083	0.010802	0.92048
cg08274405	-0.00841923	0.0214984	0.696096	-0.000189956	0.0116741	0.987047	-0.0075345	0.0176432	0.670179
cg08274481	0.030427	0.016096	0.0613426	-0.0016434	0.00874044	0.851205	-0.0338088	0.0132096	0.0118426
cg08274504	-0.000436108	0.00215979	0.840351	-0.000709193	0.00117281	0.546627	0.000688485	0.00177249	0.69845
cg08274518	-0.0145306	0.00810103	0.0756133	0.00379616	0.00439903	0.39004	0.00707437	0.00664832	0.289621
cg08274538	-0.00128977	0.00349915	0.713139	0.000232637	0.00190011	0.902779	-0.00127517	0.00287167	0.657876
cg08274544	-0.000323113	0.00627478	0.959025	0.000970234	0.00340734	0.776372	0.000452818	0.00514956	0.93009
cg08274552	0.0391548	0.0140637	0.00632044	-0.0117662	0.00763687	0.126258	-0.0243732	0.0115417	0.0369725
cg08274556	0.0258498	0.0223495	0.249934	0.0050638	0.0121362	0.677311	-0.0253255	0.0183417	0.170151
cg08274589	0.0101024	0.00783241	0.19982	-0.000427669	0.00425316	0.920088	-0.00494411	0.00642787	0.443442
cg08274616	0.00431128	0.00726849	0.554301	0.00295042	0.00394694	0.456345	-0.00191568	0.00596508	0.748707
cg08274633	-0.0151984	0.010763	0.160744	-0.00390867	0.00584453	0.505041	0.0129793	0.00883294	0.144574
cg08274637	-0.000480061	0.00469189	0.918691	0.00209622	0.00254779	0.412426	0.000136805	0.00385052	0.971722
cg08274661	-0.00253215	0.00460462	0.583492	0.00371087	0.00250041	0.140641	0.000896162	0.00377891	0.812983
cg08274718	0.00616809	0.0131242	0.6393	0.00388165	0.0071267	0.587088	-0.00408279	0.0107707	0.70537
cg08274723	-0.0110254	0.0212664	0.60519	0.00660304	0.0115481	0.568634	0.00323174	0.0174528	0.853437
cg08274761	0.00504177	0.00915098	0.582782	0.00462511	0.00496917	0.354016	-0.0041826	0.00750999	0.578702
cg08274762	-0.00721156	0.0103687	0.488202	0.000858475	0.00563043	0.879095	0.00588169	0.00850936	0.490894
cg08274769	0.0145837	0.00874183	0.0981075	-0.00347891	0.004747	0.4652	-0.00576897	0.00717422	0.423059
cg08274805	-0.0165356	0.0133184	0.217039	0.0140487	0.00723217	0.0546288	0.0156431	0.0109301	0.15521
cg08274834	0.00534891	0.00937417	0.569434	-0.000682704	0.00509037	0.893555	-0.00984509	0.00769316	0.203336
cg08274847	-0.00607016	0.00656476	0.357167	0.00382613	0.0035648	0.285482	0.000919842	0.00538754	0.864746
cg08274870	-0.000191731	0.00358555	0.957452	-0.000543201	0.00194703	0.780776	0.000167097	0.00294257	0.954819
cg08274926	-0.00968287	0.0265193	0.715719	0.000652844	0.0144005	0.963923	0.00851853	0.0217637	0.696252
cg08275015	0.00120579	0.00786151	0.87838	0.0033753	0.00426896	0.430844	-0.0076517	0.00645175	0.238182
cg08275025	-0.0199585	0.0128009	0.121833	0.00213356	0.00695113	0.759471	0.01677	0.0105054	0.113284
cg08275047	0.00413335	0.00789997	0.60188	0.00156905	0.00428985	0.715248	-0.000612102	0.00648332	0.924954
cg08275084	-0.00302813	0.00670294	0.65233	-0.00460852	0.00363984	0.20814	0.00472042	0.00550094	0.392698
cg08275159	0.0244328	0.0111496	0.0305339	-0.0145492	0.00605445	0.017932	-0.0153328	0.00915019	0.0966402
cg08275224	0.00255368	0.0119591	0.831305	-0.0106776	0.00649403	0.102987	-0.00731538	0.00981453	0.457642
cg08275242	-0.00326379	0.0068313	0.633763	-0.00187874	0.00370954	0.613547	0.00116751	0.00560629	0.835419
cg08275271	-0.00290705	0.00813829	0.721621	0.000327368	0.00441926	0.941083	-0.00323738	0.0066789	0.62884
cg08275278	0.0143542	0.015628	0.36037	-0.00934147	0.00848634	0.273402	-0.0174128	0.0128255	0.177349
cg08275282	-0.00485114	0.00204442	0.0193865	-0.000704707	0.00111016	0.526892	0.00342855	0.00167781	0.0433959
cg08275306	-0.00011853	0.0033297	0.971668	0.00076916	0.0018081	0.671379	-0.00126736	0.00273261	0.643714
cg08275551	-0.00264032	0.00211704	0.214983	0.00209845	0.0011496	0.0706567	0.000147638	0.0017374	0.932435
cg08275567	0.00305313	0.0138139	0.825488	-0.00709476	0.00750124	0.346317	-4.75953e-05	0.0113367	0.996658
cg08275585	-0.0046252	0.00477317	0.334671	0.000853309	0.00259193	0.742617	0.0069528	0.00391723	0.0786758
cg08275631	-0.017543	0.0183603	0.341426	-0.00599576	0.00997001	0.548825	0.00211053	0.0150678	0.888862
cg08275638	0.00404748	0.00860384	0.638981	0.000224647	0.00467207	0.961737	7.91957e-05	0.00706097	0.991071
cg08275680	0.00999752	0.0122097	0.414661	-0.00963426	0.00663012	0.149042	-0.00889617	0.0100202	0.376573
cg08275704	-0.00617805	0.0153418	0.687956	0.00891928	0.00833093	0.286683	-0.0108727	0.0125907	0.389712
cg08275726	0.0198673	0.0107716	0.0678138	-0.0110906	0.00584921	0.0605722	-0.00310073	0.00884	0.726438
cg08275738	-0.00675613	0.00988906	0.495922	-0.000712706	0.00536996	0.894657	0.0117592	0.00811572	0.150198
cg08275802	-0.00264554	0.0022465	0.241487	0.00010299	0.0012199	0.932872	0.00213549	0.00184365	0.249252
cg08275899	0.0103345	0.00872837	0.23896	-0.00376998	0.00473969	0.428091	-0.0128374	0.00716317	0.0758605
cg08275932	0.0125127	0.00718284	0.0842991	-0.00555181	0.00390043	0.157455	-0.00658365	0.00589479	0.266488
cg08275953	0.017312	0.00980188	0.0801388	-0.00167366	0.00532263	0.753781	-0.0164431	0.00804418	0.0433324
cg08276042	0.00489106	0.00891787	0.58449	-0.0062898	0.00484259	0.196711	-0.00243843	0.00731869	0.739633
cg08276054	0.00676357	0.00738712	0.361885	-0.00460773	0.00401136	0.253184	-0.003812	0.00606244	0.53079
cg08276055	0.00430519	0.0098223	0.662023	-0.00279302	0.00533371	0.601572	0.00316379	0.00806093	0.69546
cg08276062	-0.00242189	0.0139327	0.86232	0.000660411	0.00756575	0.9306	0.0145661	0.0114342	0.205383
cg08276125	0.0127156	0.0080678	0.117875	-0.00458353	0.00438098	0.297747	-0.010104	0.00662105	0.129868
cg08276138	-0.00502412	0.00961916	0.60251	-0.000847828	0.0052234	0.871357	0.0117628	0.00789422	0.139071
cg08276171	-0.0272884	0.0162466	0.0958662	0.0149319	0.00882225	0.0933751	0.0132222	0.0133332	0.323534
cg08276221	0.00783581	0.00918581	0.395494	0.00015219	0.00498809	0.975715	-0.00583258	0.00753858	0.44077
cg08276280	-0.00379832	0.00816233	0.642602	0.00261544	0.00443232	0.556344	0.00375883	0.00669863	0.575847
cg08276289	-0.00398642	0.00224021	0.0779224	0.00116954	0.00121648	0.338455	0.00283152	0.00183849	0.1264
cg08276324	0.0184922	0.0191766	0.337007	-0.0145754	0.0104133	0.164419	-0.0147407	0.0157378	0.350995
cg08276328	0.00447575	0.00889123	0.615698	-0.00109836	0.00482813	0.820464	-0.00626564	0.00729683	0.392384
cg08276333	-0.0138539	0.0139695	0.323509	0.00580022	0.00758572	0.446132	0.0172048	0.0114644	0.136294
cg08276334	0.00424449	0.014581	0.771526	-0.000281914	0.00791781	0.971662	-0.000658822	0.0119663	0.956193
cg08276355	-0.0176798	0.0157908	0.265312	0.0115597	0.00857476	0.180394	0.0170303	0.0129592	0.191531
cg08276455	0.00130557	0.0088628	0.883158	0.00100991	0.00481268	0.834178	0.00519267	0.00727349	0.476791
cg08276497	0.0057943	0.00519198	0.26685	-0.00244007	0.00281936	0.388665	-0.00639725	0.00426094	0.136125
cg08276524	0.00563224	0.00883422	0.525092	-6.24432e-05	0.00479717	0.989638	-0.00697561	0.00725004	0.338085
cg08276538	-0.0291654	0.0333222	0.383343	0.0255212	0.0180947	0.161235	0.0141525	0.0273467	0.605833
cg08276542	0.0210409	0.0175901	0.2342	-0.00558308	0.0095518	0.560077	-0.0126593	0.0144358	0.382433
cg08276579	0.00390088	0.0150543	0.796026	0.00735228	0.00817478	0.370412	-0.0125692	0.0123547	0.311212
cg08276645	-0.0457799	0.0339748	0.180599	0.0365664	0.018449	0.0499712	0.0390164	0.0278823	0.164529
cg08276693	0.00943955	0.0061272	0.126286	-0.00373713	0.0033272	0.263795	-0.0139805	0.00502845	0.0063904
cg08276739	0.00757824	0.00510497	0.140541	-0.00282415	0.0027721	0.310546	-0.00676919	0.00418953	0.109015
cg08276746	0.0132884	0.0145121	0.361839	-0.00315233	0.00788039	0.689915	-0.0115018	0.0119098	0.336289
cg08276752	-0.000496073	0.0118914	0.9668	0.00439856	0.00645726	0.497189	0.00157152	0.00975896	0.872362
cg08276754	-0.0046087	0.00969642	0.635516	0.00259133	0.00526536	0.623596	0.000833695	0.00795762	0.916752
cg08276755	-0.0186447	0.0127769	0.147345	0.00223873	0.00693811	0.747557	0.0152263	0.0104857	0.14932
cg08276799	0.022232	0.0219108	0.312496	-0.0137293	0.011898	0.251036	-0.0340264	0.0179817	0.0610829
cg08276815	0.0138178	0.0178998	0.441797	-0.00460004	0.00971998	0.636968	-0.00782654	0.01469	0.595259
cg08276828	0.00469436	0.00960368	0.62595	-0.0038969	0.005215	0.456508	-0.000202945	0.00788151	0.979504
cg08276889	-0.00434742	0.00386841	0.263532	0.00136546	0.00210062	0.517031	0.000790235	0.00317471	0.80389
cg08276930	-0.0106145	0.0156928	0.500211	-0.00444343	0.00852153	0.603111	0.00125537	0.0128787	0.922525
cg08276976	0.00436923	0.0154459	0.777806	-0.00691772	0.00838745	0.411287	0.000140891	0.0126761	0.991152
cg08276993	-0.0226507	0.0156641	0.151013	0.0039809	0.00850591	0.640699	0.0232224	0.0128551	0.0735785
cg08277036	0.00400474	0.0172007	0.816331	-0.000156162	0.00934035	0.986691	0.00160358	0.0141162	0.909763
cg08277105	-0.00599758	0.0135838	0.6597	-0.00108638	0.00737629	0.88318	0.0138618	0.0111479	0.216348
cg08277137	-0.011472	0.00945898	0.227799	0.00208532	0.00513642	0.685542	0.00672384	0.00776276	0.388285
cg08277196	0.00214802	0.00345858	0.535837	-0.000100503	0.00187808	0.95742	-0.00267675	0.00283837	0.347719
cg08277216	-0.0327131	0.0196889	0.0994595	0.0134726	0.0106915	0.21029	0.022748	0.0161582	0.162001
cg08277233	-0.00206957	0.0193763	0.915135	-0.00217703	0.0105217	0.836464	0.00717389	0.0159016	0.652776
cg08277259	-0.00607582	0.00732532	0.408659	0.000237972	0.0039778	0.952404	0.0063144	0.00601172	0.29586
cg08277291	0.0141404	0.0104826	0.180126	-0.00304992	0.00569226	0.593177	-0.00947949	0.0086028	0.272907
cg08277314	-0.00766989	0.00657355	0.245822	0.00284279	0.00356957	0.427518	0.0040294	0.00539476	0.456711
cg08277369	0.00622692	0.00489997	0.206478	0.00131431	0.00266079	0.622322	-0.00643239	0.00402129	0.11256
cg08277382	0.00129942	0.00559059	0.816635	-0.00125762	0.00303581	0.679488	0.00124868	0.00458807	0.786011
cg08277418	-0.0110794	0.0110157	0.316726	0.00036585	0.00598177	0.951342	0.0104859	0.00904035	0.248601
cg08277444	0.00957341	0.0103274	0.355959	-0.00197857	0.00560798	0.724903	-0.00809401	0.00847543	0.341674
cg08277453	0.0137123	0.0141669	0.335214	-0.00338263	0.00769292	0.661012	-0.0138968	0.0116264	0.234551
cg08277486	-0.0408214	0.0280665	0.148669	0.00784741	0.0152407	0.607658	0.0289504	0.0230336	0.21146
cg08277521	0.000621244	0.0080306	0.938478	0.00410996	0.00436079	0.348011	-0.00541885	0.00659053	0.412732
cg08277543	0.0171703	0.0208357	0.411676	-0.00304074	0.0113142	0.788622	-0.0119566	0.0170993	0.485878
cg08277548	0.00941667	0.0307747	0.760192	0.00628518	0.0167113	0.707564	-0.016031	0.025256	0.526916
cg08277638	-0.011736	0.0107858	0.278932	0.00387215	0.00585693	0.509916	0.000673669	0.00885167	0.939473
cg08277679	0.00529033	0.00637534	0.408443	-0.00152859	0.00346194	0.659688	-0.00466107	0.00523209	0.374947
cg08277694	-0.00102721	0.00247178	0.678531	0.00188831	0.00134223	0.162293	4.41872e-05	0.00202853	0.982661
cg08277729	0.00677905	0.0059605	0.257873	0.000124141	0.00323668	0.969475	-0.00876766	0.00489165	0.0758218
cg08277746	-0.00744336	0.0058415	0.205271	0.0064429	0.00317206	0.0446516	0.00239372	0.00479398	0.618553
cg08277815	0.0122318	0.0129239	0.345994	-0.00475385	0.00701793	0.499583	-0.011669	0.0106063	0.273651
cg08277836	0.00316748	0.0103414	0.759961	0.0060132	0.00561557	0.2866	-0.00710954	0.0084869	0.404012
cg08277899	-0.00206091	0.00570521	0.718618	0.00226378	0.00309805	0.466509	-0.000157461	0.00468213	0.973233
cg08277921	-0.00918193	0.0172757	0.596148	0.00545316	0.00938107	0.562231	0.0146143	0.0141778	0.3049
cg08278002	0.00076443	0.00759976	0.920062	-0.000142536	0.00412683	0.97251	0.00127094	0.00623695	0.838905
cg08278008	-0.00744317	0.00282852	0.00972211	0.00214916	0.00153595	0.164554	0.00471508	0.0023213	0.0446432
cg08278078	0.0120669	0.0176875	0.49653	-0.0199719	0.0096047	0.0399061	0.00272051	0.0145157	0.851678
cg08278167	0.0176923	0.00695768	0.012386	-0.0071411	0.00377817	0.0613773	-0.0182937	0.00571001	0.00177475
cg08278194	0.00610304	0.0056854	0.285415	-0.000577927	0.00308729	0.851852	-0.00169965	0.00466587	0.716353
cg08278238	-0.0455586	0.0291588	0.121059	0.0172255	0.0158338	0.279022	0.0319779	0.0239299	0.184204
cg08278249	-0.00324987	0.0115344	0.778662	-0.00124158	0.00626345	0.843234	0.0122317	0.00946605	0.199009
cg08278266	-0.00229395	0.00215856	0.290235	0.000390001	0.00117214	0.739975	9.76837e-06	0.00177148	0.99561
cg08278290	-0.00845535	0.0149454	0.572716	0.00441029	0.00811566	0.587934	0.00880561	0.0122653	0.474325
cg08278357	-0.00123559	0.00422936	0.770726	0.00194565	0.00229663	0.398737	0.00103487	0.00347094	0.766148
cg08278401	-0.011481	0.00731798	0.119549	0.00763763	0.00397382	0.0571943	0.00372572	0.0060057	0.536301
cg08278435	-0.0034926	0.00950962	0.714123	0.0157273	0.00516392	0.00290653	0.00271065	0.00780432	0.729009
cg08278440	0.00360478	0.0064358	0.576541	-0.000146238	0.00349477	0.966698	-0.00271017	0.00528171	0.608894
cg08278462	0.0278224	0.0185424	0.136356	-0.00989811	0.0100689	0.327746	-0.033935	0.0152173	0.027776
cg08278466	0.00244972	0.00917687	0.790011	0.000962963	0.00498323	0.847127	-0.00526472	0.00753124	0.485996
cg08278487	0.00130577	0.00373588	0.727367	-0.000945174	0.00202866	0.642201	-0.00202926	0.00306595	0.509438
cg08278489	-0.00130973	0.00274866	0.634664	0.000632006	0.00149258	0.672807	0.00147671	0.00225576	0.514067
cg08278503	-0.0315146	0.0201524	0.120734	0.0241365	0.0109432	0.0294903	0.0292112	0.0165386	0.0801283
cg08278520	0.00285091	0.00741974	0.701548	0.00455694	0.00402907	0.260509	-0.0079501	0.0060892	0.194411
cg08278539	0.00260295	0.00870295	0.765437	-0.0043396	0.00472588	0.360491	-0.0071768	0.00714231	0.317185
cg08278554	-0.0041847	0.00893503	0.640463	0.001298	0.00485191	0.789567	0.00628926	0.00733277	0.392927
cg08278582	-0.00342304	0.0018313	0.0642562	0.00154609	0.000994432	0.122879	0.00197906	0.0015029	0.190634
cg08278648	-0.00383266	0.00320233	0.233944	0.00103242	0.00173893	0.553924	0.00182181	0.00262808	0.48964
cg08278706	-0.00191338	0.00223148	0.39306	0.000249418	0.00121174	0.837301	0.00327888	0.00183132	0.0761332
cg08278731	-0.00137435	0.00675119	0.839065	0.000248789	0.00366604	0.946018	0.000591309	0.00554054	0.915202
cg08278732	-0.00920963	0.0185828	0.621165	0.00878897	0.0100908	0.385659	0.0113928	0.0152505	0.456631
cg08278741	0.00368144	0.00309019	0.236088	-0.0014962	0.00167804	0.374536	-2.2797e-05	0.00253605	0.992844
cg08278748	-0.00211669	0.00261257	0.419577	-0.000661893	0.00141868	0.641741	-5.05848e-05	0.00214408	0.98122
cg08278773	0.0134787	0.019137	0.482718	-0.00351361	0.0103918	0.735922	-0.00499159	0.0157053	0.751217
cg08278784	0.00720996	0.00797464	0.367912	-0.0120534	0.0043304	0.00633285	-0.00368543	0.0065446	0.574495
cg08278843	-0.00562996	0.00637527	0.379111	-0.00105403	0.00346191	0.76135	0.00676446	0.00523204	0.198757
cg08278892	-0.000643209	0.00349394	0.85428	0.00219077	0.00189729	0.250722	0.00144132	0.0028674	0.616209
cg08278930	0.0038827	0.00262367	0.141766	-0.000206755	0.00142471	0.884881	-0.00245253	0.00215318	0.257167
cg08278937	-0.000737076	0.00657287	0.910917	0.00393274	0.00356921	0.272931	-0.0016577	0.0053942	0.759188
cg08278991	0.000868069	0.0022511	0.700523	0.00141483	0.00122239	0.249606	-0.00134129	0.00184743	0.469362
cg08279008	-0.00291943	0.0121151	0.810023	0.0130386	0.00657874	0.0499818	-0.00218943	0.00994256	0.826117
cg08279035	0.0111747	0.00717796	0.122388	-0.0113505	0.00389778	0.00434861	-0.00793906	0.00589078	0.180521
cg08279042	0.0056264	0.00835941	0.502319	-0.00338916	0.00453933	0.456886	-0.00395278	0.00686037	0.565674
cg08279075	-0.00570851	0.00458579	0.215842	0.00277811	0.00249018	0.267014	0.00492373	0.00376345	0.193498
cg08279097	-0.00513525	0.00871969	0.557119	0.00141641	0.00473498	0.7654	-0.000362689	0.00715605	0.95967
cg08279131	-0.0148608	0.00927727	0.112057	0.00704804	0.00503775	0.164613	0.00353642	0.00761364	0.643218
cg08279171	-0.0129355	0.0101476	0.205089	0.00287882	0.00551037	0.602417	0.00140816	0.00832792	0.866037
cg08279184	0.000849582	0.00436557	0.846057	-0.000954423	0.00237059	0.688017	-0.000836037	0.00358272	0.815921
cg08279186	-0.0025754	0.00282211	0.36346	-0.00140111	0.00153247	0.362566	0.00251911	0.00231604	0.279115
cg08279189	-0.0156498	0.0136711	0.254804	0.00403864	0.00742371	0.58753	0.0282765	0.0112196	0.0131613
cg08279213	0.000714288	0.00620121	0.908508	-0.00252601	0.00336738	0.454772	0.00175032	0.00508918	0.731556
cg08279214	-0.0122253	0.0101314	0.230144	0.00737592	0.00550155	0.18278	0.0120655	0.00831458	0.149592
cg08279217	-0.0235858	0.0171228	0.171169	0.000746302	0.00929802	0.936173	0.0147201	0.0140523	0.297152
cg08279220	0.0073081	0.00478913	0.129886	-0.00224778	0.0026006	0.389287	-0.00441216	0.00393033	0.264055
cg08279231	0.00324621	0.0100839	0.748124	0.00344283	0.00547576	0.530823	-0.00265704	0.00827561	0.748767
cg08279248	-0.00520789	0.00879827	0.555117	0.00494917	0.00477765	0.30252	0.00505507	0.00722053	0.485345
cg08279280	-0.00879997	0.00801492	0.274624	0.00153759	0.00435227	0.724551	0.00467873	0.00657765	0.4784
cg08279304	-0.00244417	0.00249199	0.328839	-0.000105332	0.0013532	0.938098	0.002054	0.00204512	0.317417
cg08279316	0.000999666	0.00401576	0.803875	-0.0054119	0.00218064	0.0145846	-0.00204057	0.00329564	0.537083
cg08279328	-0.0253899	0.01369	0.0663269	0.0143721	0.00743396	0.0557683	0.0179413	0.0112351	0.113156
cg08279357	-0.00402455	0.00678221	0.554133	0.00367388	0.00368288	0.320684	0.00395695	0.005566	0.478641
cg08279362	-0.0047634	0.00954598	0.618779	-0.00441753	0.00518367	0.395954	0.00236009	0.00783416	0.763788
cg08279373	-0.00233115	0.00840931	0.782139	-0.00013102	0.00456643	0.977162	0.00855217	0.00690132	0.217906
cg08279377	-0.0010474	0.00409227	0.79847	-0.000421337	0.00222219	0.849968	-0.00150965	0.00335843	0.653948
cg08279423	-0.00171487	0.00912289	0.851243	0.00688837	0.00495392	0.167187	0.00400263	0.00748694	0.593996
cg08279428	-0.000779323	0.00207193	0.707542	0.000598524	0.0011251	0.595817	-0.000730217	0.00170038	0.668441
cg08279444	-0.00215884	0.00295168	0.466095	0.00175578	0.00160282	0.275721	0.00254551	0.00242238	0.295639
cg08279496	-0.0136318	0.0095953	0.158239	0.0015455	0.00521045	0.767319	0.0052202	0.00787464	0.508773
cg08279521	0.0148643	0.0140198	0.291361	0.0149465	0.00761306	0.0521382	-0.0190761	0.0115057	0.100175
cg08279545	-0.0102208	0.00914389	0.266099	0.0080227	0.00496532	0.109014	-0.00152482	0.00750418	0.839357
cg08279546	-0.00648878	0.0146672	0.659068	0.000464451	0.0079646	0.953604	-0.000692727	0.012037	0.954212
cg08279598	-0.011313	0.00974403	0.248148	0.00712581	0.00529121	0.180837	0.000687343	0.0079967	0.93166
cg08279625	0.00701316	0.00290311	0.0173505	-0.00136099	0.00157645	0.389836	-0.00406014	0.00238252	0.0911785
cg08279634	-0.00330168	0.0113142	0.770976	-0.00109347	0.00614383	0.859067	0.00580861	0.00928527	0.532892
cg08279665	0.0194126	0.00984587	0.051161	-0.00179688	0.00534651	0.737447	-0.0111993	0.00808027	0.168548
cg08279731	-0.00101424	0.0140402	0.942543	-0.00534	0.00762413	0.485151	-0.00321437	0.0115225	0.780796
cg08279746	0.0168558	0.0140071	0.231413	0.00790601	0.00760613	0.300886	-0.0200551	0.0114953	0.0838408
cg08279757	-0.00140439	0.00414729	0.735536	-0.000153819	0.00225206	0.94567	0.00100499	0.00340358	0.768342
cg08279816	0.0150087	0.0135427	0.270171	0.00402469	0.00735399	0.585296	-0.0150846	0.0111142	0.177486
cg08279832	-0.00112188	0.0106462	0.916267	0.00190993	0.00578109	0.741745	0.00683046	0.00873706	0.436024
cg08279856	-0.0217321	0.0187525	0.24901	0.0169098	0.010183	0.0996437	0.020155	0.0153897	0.193046
cg08279862	-0.00439074	0.00731335	0.549492	0.000458703	0.0039713	0.908256	0.00476559	0.0060019	0.428897
cg08279876	-0.00250333	0.00744287	0.737256	-0.000367853	0.00404163	0.927646	-0.00148187	0.00610819	0.808764
cg08279879	-0.0332506	0.033777	0.327072	-0.0103231	0.0183416	0.574698	0.0105012	0.02772	0.705542
cg08279935	-0.0264667	0.0187576	0.161072	0.0169417	0.0101858	0.0991048	0.011789	0.0153939	0.445423
cg08279998	0.00123537	0.0120074	0.918243	-0.0101261	0.0065203	0.123293	-0.000648677	0.00985423	0.947635
cg08280036	0.00646249	0.00723271	0.373535	-0.00501955	0.00392751	0.203923	-0.00367419	0.00593571	0.537198
cg08280044	-0.00205807	0.00522392	0.694365	-0.000843874	0.0028367	0.766658	0.00170955	0.00428715	0.690843
cg08280054	0.065673	0.103924	0.528743	-0.0259043	0.0564331	0.647121	-0.0610533	0.0852883	0.475603
cg08280113	-0.0159544	0.00827759	0.0565058	7.60336e-05	0.00449491	0.986535	0.0105351	0.00679323	0.123816
cg08280204	-0.00573409	0.0075381	0.448475	0.00149258	0.00409335	0.716084	0.00393612	0.00618635	0.525929
cg08280341	-0.00380904	0.0121962	0.755394	-0.00718036	0.0066228	0.280652	0.00500781	0.0100091	0.617847
cg08280342	0.0109597	0.0167935	0.515364	0.000105608	0.00911922	0.990781	-0.014756	0.013782	0.28666
cg08280358	-0.00176068	0.0269475	0.948024	0.015213	0.014633	0.300789	0.00153187	0.0221152	0.944902
cg08280368	0.0111684	0.00938426	0.23656	-0.0031182	0.00509585	0.54186	-0.0124194	0.00770144	0.109696
cg08280383	-0.00395149	0.00310683	0.2061	-0.00118014	0.00168707	0.485704	0.00464003	0.0025497	0.0715036
cg08280392	0.0160005	0.00562992	0.0053436	-0.00349549	0.00305716	0.255365	-0.015218	0.00462034	0.0013305
cg08280468	0.00265844	0.00371864	0.476188	-0.000791357	0.0020193	0.695892	-0.00303474	0.0030518	0.322206
cg08280512	-0.0158977	0.0113017	0.162346	0.0104617	0.00613708	0.0910774	0.0076204	0.00927507	0.413082
cg08280517	-0.0178569	0.00945084	0.0614647	0.000293668	0.00513201	0.954471	0.0138731	0.00775608	0.07642
cg08280543	0.0107074	0.0116435	0.359793	-0.00610994	0.00632266	0.335986	-0.00962438	0.00955554	0.316047
cg08280546	-0.0265273	0.0149788	0.0793321	0.00865111	0.00813379	0.289838	0.0256098	0.0122927	0.0395385
cg08280562	0.0102404	0.015141	0.500246	-0.00424562	0.00822189	0.606625	-0.00527106	0.0124259	0.672248
cg08280623	0.0151083	0.0100865	0.137031	0.00161309	0.00547717	0.768922	-0.0176176	0.00827774	0.0355441
cg08280641	0.0317073	0.0177386	0.0766146	-0.00502353	0.00963243	0.603051	-0.0324277	0.0145576	0.0279468
cg08280677	0.00502617	0.01446	0.728811	0.00430076	0.00785207	0.584992	-0.00250809	0.011867	0.833005
cg08280709	0.00521665	0.0139685	0.709526	0.00440714	0.00758519	0.562416	-0.00850442	0.0114636	0.459752
cg08280787	-0.000611914	0.00218739	0.780198	0.000125316	0.0011878	0.916169	0.00119824	0.00179514	0.505856
cg08280829	0.0138451	0.0169026	0.414495	-0.0137671	0.00917844	0.136496	0.000944048	0.0138715	0.945864
cg08280861	-0.0411994	0.056466	0.467166	-0.0257199	0.0306622	0.403393	0.0181605	0.0463403	0.695895
cg08280882	-0.00487546	0.0101227	0.631019	0.00377479	0.00549681	0.493703	-0.0048042	0.00830742	0.564242
cg08280884	0.00924391	0.0207542	0.656907	-0.0208742	0.01127	0.0666791	-0.0137757	0.0170325	0.420382
cg08280989	0.00766693	0.0159746	0.632218	-0.00957184	0.00867452	0.272243	-0.0051495	0.0131099	0.695232
cg08281071	-0.0219332	0.0134538	0.105907	0.00416361	0.00730569	0.569899	0.0240017	0.0110412	0.0318617
cg08281084	0.000168167	0.0121968	0.989024	-0.00504161	0.00662309	0.448157	0.00427345	0.0100096	0.67026
cg08281113	-0.00359797	0.00262863	0.173863	0.00148545	0.0014274	0.300312	0.00172118	0.00215726	0.426674
cg08281123	0.0005519	0.00585941	0.925129	0.000907154	0.00318178	0.776097	-0.000810636	0.00480868	0.866438
cg08281131	-0.0061626	0.0186749	0.742032	0.00297835	0.0101409	0.769542	0.000478148	0.015326	0.975168
cg08281157	0.0104591	0.0172687	0.545984	-0.0215779	0.00937729	0.0232715	-0.00340316	0.0141721	0.810675
cg08281194	-0.022885	0.0157558	0.149215	0.00703191	0.00855574	0.412915	0.00577419	0.0129304	0.656072
cg08281312	0.00412286	0.00971248	0.672037	0.00389159	0.00527408	0.462164	-0.0124734	0.00797081	0.120483
cg08281341	0.000871468	0.0024918	0.727206	-0.00140746	0.0013531	0.300538	0.000144376	0.00204496	0.943843
cg08281371	-0.0020045	0.00801532	0.802989	0.00505722	0.00435248	0.247785	0.000152641	0.00657798	0.981529
cg08281415	0.000520932	0.0168164	0.975344	0.0116826	0.00913164	0.203463	-0.00151046	0.0138008	0.913047
cg08281426	0.0070513	0.0128197	0.583411	0.00183003	0.00696139	0.793133	-0.012035	0.0105209	0.255142
cg08281455	-0.00970491	0.00744426	0.195066	0.00505871	0.00404239	0.213437	0.00293744	0.00610933	0.631605
cg08281469	-0.010562	0.00628767	0.0958337	0.00280071	0.00341433	0.41383	0.0125311	0.00516014	0.0167844
cg08281489	-0.0381272	0.0171417	0.028175	0.00233585	0.00930831	0.802327	0.0311636	0.0140678	0.0288038
cg08281502	-0.00879681	0.0126582	0.488554	0.00492825	0.00687369	0.47491	0.00253878	0.0103883	0.807386
cg08281515	-0.00620174	0.00551668	0.263384	0.00333338	0.00299567	0.268249	0.00169422	0.00452741	0.708965
cg08281561	0.00340413	0.019996	0.865134	-0.0101316	0.0108583	0.352822	-0.00977225	0.0164103	0.552735
cg08281564	0.00295075	0.00419401	0.483192	-0.00431382	0.00227744	0.060831	-0.00132865	0.00344193	0.700229
cg08281583	0.00153984	0.00241883	0.525706	0.00131635	0.00131348	0.318452	-0.00288793	0.00198508	0.148567
cg08281590	0.00185169	0.00814168	0.820509	0.000228527	0.0044211	0.958869	0.00165369	0.00668168	0.804986
cg08281610	0.00346198	0.0167153	0.836304	-0.00096854	0.00907676	0.915217	0.000245464	0.0137179	0.985756
cg08281618	-0.0023269	0.0225419	0.917972	0.0101513	0.0122407	0.408727	0.0128842	0.0184996	0.487613
cg08281696	-0.00873122	0.0111625	0.43578	0.00338287	0.00606145	0.577913	0.00114563	0.00916076	0.900706
cg08281735	-0.0140547	0.0206539	0.497627	0.0121818	0.0112155	0.279785	0.00108527	0.0169502	0.949065
cg08281777	-0.0135057	0.0112952	0.234385	0.00266072	0.00613353	0.665283	0.00217179	0.0092697	0.815196
cg08281791	-0.00475466	0.0120903	0.694887	-0.00569041	0.00656529	0.387971	0.0106947	0.00992224	0.283457
cg08281866	0.0140868	0.0225442	0.533363	-0.00287185	0.012242	0.814963	0.00271096	0.0185015	0.883774
cg08281936	-0.0117134	0.0190398	0.539687	0.00701226	0.010339	0.499048	-0.00375324	0.0156255	0.810622
cg08282037	0.00525079	0.0134397	0.696781	0.00371166	0.00729806	0.612064	0.000190621	0.0110297	0.986242
cg08282043	0.0115943	0.0347519	0.739293	0.00891182	0.018871	0.637684	0.000684813	0.0285201	0.980887
cg08282118	0.0162873	0.00658127	0.0148575	-0.00179819	0.00357377	0.615856	-0.0139956	0.00540109	0.0108593
cg08282145	4.79273e-05	0.0077719	0.995091	0.00559463	0.00422031	0.187703	-0.00872202	0.00637822	0.174266
cg08282195	0.00148473	0.00354346	0.67603	-0.000479694	0.00192417	0.803595	-0.00156419	0.00290803	0.591743
cg08282215	0.00443295	0.00238341	0.0655685	-0.00109554	0.00129424	0.399129	-0.00289653	0.00195601	0.141509
cg08282271	-0.0064096	0.0189967	0.736454	-0.0155752	0.0103156	0.133946	0.0159215	0.0155902	0.309374
cg08282375	0.00302115	0.0254623	0.905768	0.00915551	0.0138266	0.509249	-0.00635083	0.0208963	0.761762
cg08282385	0.000140292	0.00309925	0.963977	0.00103479	0.00168296	0.539914	0.00131202	0.00254348	0.607005
cg08282468	0.00323142	0.0102706	0.753641	-0.00334802	0.00557716	0.549535	0.00314594	0.00842886	0.709693
cg08282507	-0.00601339	0.0120277	0.618102	-0.002675	0.00653132	0.682921	0.00450026	0.00987089	0.649352
cg08282512	0.074495	0.0390734	0.0591894	0.00579311	0.0212177	0.78534	-0.08826	0.0320666	0.00692176
cg08282540	-0.00986703	0.0118686	0.407575	0.000239531	0.00644492	0.97042	0.00790908	0.00974031	0.418548
cg08282578	-0.00383044	0.00740132	0.605822	0.00303577	0.00401907	0.451659	-0.000809876	0.00607409	0.894174
cg08282589	0.0242843	0.0151557	0.111954	-0.0179068	0.00822988	0.0317073	-0.0192531	0.012438	0.124511
cg08282623	0.00845107	0.00588035	0.153507	-0.0042702	0.00319315	0.183884	-0.00221418	0.00482586	0.647271
cg08282679	0.00980109	0.00325666	0.00324456	-0.00309882	0.00176844	0.0825097	-0.00765133	0.00267267	0.00502869
cg08282747	-0.00133998	0.0147371	0.927717	0.00842456	0.00800254	0.294769	0.000623955	0.0120944	0.958949
cg08282784	0.00751119	0.0136466	0.583155	0.00387449	0.00741038	0.602132	-0.00775999	0.0111994	0.489838
cg08282812	-0.00323071	0.00802758	0.688133	-0.00123848	0.00435914	0.77686	0.00359514	0.00658804	0.586372
cg08282819	0.00252024	0.0145574	0.862872	0.010021	0.00790497	0.207588	0.000266978	0.0119469	0.982212
cg08282873	-0.0178728	0.0173913	0.30635	0.00862121	0.00944384	0.363295	0.0084442	0.0142726	0.555308
cg08282882	0.00992316	0.0152219	0.515825	-0.000886451	0.0082658	0.914791	0.0036864	0.0124922	0.768477
cg08282924	-0.000933878	0.00898576	0.917415	-0.00231781	0.00487945	0.635718	0.00658164	0.0073744	0.374074
cg08282960	0.00289485	0.012396	0.815784	0.00581964	0.00673131	0.38916	0.00335274	0.0101731	0.742354
cg08282969	-0.0108487	0.00776051	0.164943	0.000507231	0.00421412	0.904414	0.00647364	0.00636887	0.311645
cg08283130	-0.0061775	0.00595982	0.302231	0.00689451	0.00323631	0.0353701	0.00602036	0.00489109	0.220992
cg08283145	-0.00833332	0.00682584	0.224754	-0.00104315	0.00370658	0.778907	0.00712008	0.00560181	0.206398
cg08283150	0.00273882	0.0075878	0.718829	-0.00203112	0.00412034	0.62303	-0.00102008	0.00622713	0.87018
cg08283181	0.00866565	0.0117696	0.463132	-0.00156039	0.00639115	0.80757	-0.00774392	0.00965906	0.42444
cg08283187	0.0142873	0.0166718	0.393322	0.00206212	0.00905314	0.82024	-0.011188	0.0136822	0.415291
cg08283194	-0.00913585	0.0196295	0.642554	0.00073682	0.0106592	0.945015	0.0162756	0.0161094	0.31456
cg08283200	0.0229084	0.144474	0.874303	-0.0469984	0.0784523	0.550358	-0.0822959	0.118566	0.489087
cg08283206	-0.00319428	0.013349	0.811326	-0.000634964	0.00724878	0.930357	0.00144902	0.0109552	0.895014
cg08283289	0.0102205	0.00976046	0.297332	-0.000152486	0.00530014	0.9771	-0.010651	0.00801018	0.186372
cg08283293	-0.000491043	0.00245746	0.841992	-0.000401528	0.00133445	0.764064	-0.00103592	0.00201678	0.608527
cg08283302	0.00911407	0.0219225	0.678409	-0.00529748	0.0119044	0.657192	0.00490578	0.0179913	0.785614
cg08283315	-0.00364547	0.00697818	0.602435	-0.000670706	0.0037893	0.859834	0.00703534	0.00572683	0.221885
cg08283318	-0.00379281	0.0142677	0.790867	-0.000903269	0.00774768	0.907401	0.00503642	0.0117092	0.667946
cg08283327	0.00367945	0.00784489	0.63998	-0.00507	0.00425994	0.236547	-0.00438805	0.00643812	0.496942
cg08283344	0.00123139	0.0093446	0.895403	-0.00975915	0.00507431	0.0570344	0.00147379	0.00766889	0.847957
cg08283359	-0.0273394	0.0372188	0.46417	0.0230008	0.0202106	0.25757	0.00574232	0.0305446	0.851225
cg08283408	-0.00614888	0.0137249	0.655028	0.00629813	0.00745291	0.399913	0.017434	0.0112637	0.124542
cg08283464	0.00755885	0.00763866	0.324565	-0.00385978	0.00414795	0.354136	-0.000252363	0.00626887	0.967962
cg08283465	0.0236929	0.0115717	0.0429919	-0.0117154	0.00628366	0.0649277	-0.0185833	0.0094966	0.0529008
cg08283530	-0.026369	0.0104795	0.013304	0.00108854	0.00569057	0.848653	0.0215903	0.00860026	0.0135132
cg08283566	0.00351315	0.00801251	0.661914	0.000510436	0.00435096	0.906824	-0.00608956	0.00657568	0.356436
cg08283573	0.0203268	0.011435	0.0782325	-0.000752632	0.00620943	0.903747	-0.0171407	0.00938441	0.0704854
cg08283595	0.0293702	0.0646872	0.650698	-0.00294781	0.0351265	0.933273	-0.0296852	0.0530873	0.577178
cg08283712	0.00364193	0.00859272	0.672511	0.00345941	0.00466602	0.460029	0.00472993	0.00705184	0.503794
cg08283740	0.0119798	0.0148767	0.422401	-0.0122476	0.00807838	0.132364	-0.000182872	0.012209	0.988076
cg08283746	0.00468424	0.00714151	0.513247	-0.00187348	0.00387799	0.629981	-0.00204505	0.00586087	0.727806
cg08283777	-4.19747e-06	0.0143937	0.999768	0.00792216	0.0078161	0.313013	0.00426922	0.0118126	0.718485
cg08283874	-0.00265949	0.00938888	0.777511	-0.000382335	0.00509836	0.940358	-0.000903654	0.00770523	0.906854
cg08283882	-0.00224263	0.0041344	0.588618	0.0014514	0.00224506	0.519311	-0.000347219	0.003393	0.918678
cg08283941	0.00654674	0.014343	0.648973	0.000410231	0.00778856	0.95809	-0.000923379	0.011771	0.937616
cg08284001	-0.00513394	0.0214256	0.811073	-0.00285805	0.0116346	0.806409	0.01788	0.0175835	0.311451
cg08284015	-0.0118615	0.0088529	0.183057	0.00547044	0.00480731	0.257617	0.011418	0.00726537	0.118923
cg08284063	-0.00818629	0.00716573	0.255759	0.00260347	0.00389114	0.504848	0.00116364	0.00588075	0.84351
cg08284066	0.0117806	0.0221827	0.59644	-0.00663406	0.0120457	0.582927	-0.00429668	0.0182048	0.813857
cg08284097	-0.0129286	0.0098476	0.19196	0.00427647	0.00534745	0.425596	0.0116762	0.00808169	0.151366
cg08284143	0.0103373	0.00835086	0.218399	-0.0043809	0.00453469	0.336121	-0.00509691	0.00685335	0.458637
cg08284150	-0.0140628	0.0241986	0.562334	-0.0118367	0.0131403	0.369667	0.0211045	0.0198592	0.290242
cg08284151	-0.0143095	0.00829913	0.0874784	0.00263935	0.0045066	0.559302	0.00685506	0.0068109	0.316392
cg08284180	-0.00041937	0.002352	0.858812	0.00298412	0.00127718	0.021277	-0.000991088	0.00193023	0.608662
cg08284207	0.00134213	0.0111938	0.904781	0.000276911	0.00607845	0.963747	0.00248928	0.00918646	0.78692
cg08284213	-0.00612667	0.0182245	0.737377	0.015399	0.00989628	0.122572	0.00871722	0.0149564	0.561193
cg08284233	-0.0143292	0.0138634	0.303591	0.00153655	0.00752812	0.838646	0.00340472	0.0113774	0.765312
cg08284247	-0.00145597	0.0152241	0.923984	0.00145353	0.00826702	0.860757	0.00297957	0.0124941	0.811953
cg08284310	-0.00395195	0.00909904	0.664902	0.0104033	0.00494097	0.0375215	0.0052259	0.00746737	0.48551
cg08284319	0.0140239	0.0137096	0.308589	0.00649352	0.00744462	0.384976	-0.0178943	0.0112512	0.114606
cg08284371	0.00159807	0.0093894	0.865166	0.000585966	0.00509864	0.908713	-0.0046276	0.00770566	0.549378
cg08284392	-0.00765549	0.0105158	0.468162	0.0117156	0.0057103	0.0425776	-0.00250439	0.00863008	0.772215
cg08284443	-0.0087838	0.0135518	0.518228	-0.00606968	0.0073589	0.411265	0.00147288	0.0111216	0.894883
cg08284457	0.00337276	0.00695105	0.628488	0.00272422	0.00377456	0.471992	-0.00730428	0.00570456	0.203088
cg08284489	-0.0041331	0.012152	0.734418	-0.000256964	0.0065988	0.969008	-0.00148754	0.00997288	0.881701
cg08284496	-0.0183565	0.012348	0.139982	0.00916524	0.00670524	0.174451	0.0161775	0.0101337	0.113268
cg08284521	0.00276761	0.0171594	0.872162	-0.011516	0.00931792	0.219131	0.00390196	0.0140823	0.782237
cg08284564	0.0042716	0.0139859	0.760622	0.0139012	0.00759462	0.0698977	0.00618677	0.0114779	0.590964
cg08284593	-0.0102576	0.0103946	0.325894	0.00460007	0.00564448	0.416851	0.00306665	0.00853059	0.719919
cg08284598	0.00270894	0.0108055	0.802513	-0.00810811	0.00586761	0.16982	0.00184113	0.00886781	0.83591
cg08284638	-0.00388566	0.00559284	0.488673	0.00497346	0.00303703	0.104361	0.0033674	0.00458991	0.464722
cg08284713	0.00310502	0.00797799	0.697882	0.00434261	0.00433222	0.31835	-0.00260124	0.00654735	0.691919
cg08284716	0.0163056	0.00707101	0.0229857	-0.00994948	0.0038397	0.0108605	-0.0118936	0.00580301	0.0427858
cg08284733	0.00056825	0.0116379	0.961145	-0.000726543	0.00631962	0.908682	0.00492165	0.00955095	0.607374
cg08284758	-0.00638009	0.0157291	0.685807	-0.00164693	0.00854123	0.847455	0.00904796	0.0129085	0.484827
cg08284826	-0.0511733	0.0193037	0.00921093	0.0109925	0.0104823	0.296627	0.0335892	0.0158421	0.036233
cg08284873	-0.00113209	0.00405168	0.780453	-0.00207949	0.00220015	0.346648	-0.000758839	0.00332512	0.819903
cg08284876	-0.00572422	0.00792036	0.471384	-0.0004945	0.00430092	0.908674	0.00392319	0.00650005	0.547377
cg08284919	0.00455304	0.00676947	0.502622	0.00162674	0.00367596	0.658972	-0.00236003	0.00555554	0.671808
cg08284926	0.00790019	0.00942529	0.403741	0.00228632	0.00511813	0.655963	-0.00334453	0.00773512	0.66631
cg08284931	-0.00583624	0.0199831	0.770791	-0.00712384	0.0108512	0.512873	0.0190644	0.0163996	0.247554
cg08284967	0.00144188	0.0137604	0.916737	0.00487296	0.0074722	0.515668	-0.00224276	0.0112929	0.842942
cg08284985	-0.000988967	0.0105638	0.925583	-0.000703033	0.00573637	0.902681	-0.00684422	0.00866947	0.43154
cg08284993	0.00192293	0.00712494	0.787752	0.0010957	0.00386899	0.777555	0.00017799	0.00584727	0.975771
cg08285007	-0.00137298	0.00662421	0.836184	-0.00110978	0.00359708	0.758269	-0.000610704	0.00543633	0.91076
cg08285033	0.00712545	0.00790878	0.369581	-0.000381181	0.00429463	0.929436	-0.00367916	0.00649055	0.571972
cg08285044	-0.0123107	0.00692189	0.0780814	0.00798129	0.00375873	0.0359621	0.00634855	0.00568063	0.266182
cg08285091	-0.00541655	0.0122559	0.65939	0.00228918	0.00665521	0.731527	0.00347399	0.0100581	0.73046
cg08285095	-0.00573441	0.0162089	0.724179	-0.00634923	0.00880176	0.472219	-0.00575657	0.0133022	0.666042
cg08285141	-0.00583519	0.00332677	0.0822138	0.00200969	0.00180651	0.268359	0.00260385	0.0027302	0.342317
cg08285151	-0.00201513	0.00314156	0.522569	-0.000377293	0.00170593	0.825374	0.000430783	0.0025782	0.867609
cg08285180	0.000453682	0.0019886	0.81996	-0.000210774	0.00107985	0.845606	-0.00153243	0.001632	0.349793
cg08285284	-0.031114	0.0215796	0.152192	0.00263122	0.0117182	0.822752	0.0376957	0.0177098	0.0355262
cg08285289	-0.011742	0.0100975	0.2474	0.0112915	0.00548313	0.0418244	-0.00176123	0.00828674	0.832082
cg08285319	-0.0196958	0.0130224	0.133286	0.00364156	0.00707144	0.607609	0.0128433	0.0106872	0.232043
cg08285371	0.00139378	0.00337707	0.680615	-0.00183735	0.00183382	0.318578	0.000289086	0.00277148	0.917116
cg08285383	-0.000612649	0.00284865	0.830114	-0.000584851	0.00154688	0.706096	0.00228293	0.00233782	0.330949
cg08285388	0.00516053	0.00421901	0.223883	-0.00108654	0.00229101	0.636253	-0.00745345	0.00346244	0.0335309
cg08285415	-0.000293696	0.00951754	0.975438	0.00422895	0.00516822	0.414978	-0.00456626	0.00781082	0.56001
cg08285429	-0.0185337	0.0130965	0.159845	0.0141001	0.00711166	0.0498967	0.00180227	0.010748	0.867139
cg08285431	0.0104998	0.00730504	0.153462	-0.00248209	0.00396679	0.532796	-0.00886655	0.00599507	0.142006
cg08285446	0.0242898	0.0140337	0.0862883	-0.0102541	0.0076206	0.181205	-0.0219518	0.0115171	0.0592586
cg08285489	0.00536987	0.00743028	0.471398	0.00223503	0.0040348	0.580745	-0.00166931	0.00609786	0.784787
cg08285546	0.000798996	0.00756101	0.916034	-0.00595239	0.00410579	0.149972	-0.00191221	0.00620515	0.758539
cg08285570	0.00178417	0.0163076	0.913079	0.000398412	0.00885538	0.964196	0.000611179	0.0133833	0.963658
cg08285587	-6.7112e-05	0.00283158	0.981134	-0.00102807	0.00153761	0.505142	-0.000328197	0.00232381	0.887945
cg08285589	0.00983898	0.0188899	0.603513	-0.0145999	0.0102576	0.157474	0.00676198	0.0155025	0.663557
cg08285646	-0.00366723	0.0190937	0.848045	0.0147515	0.0103683	0.157639	0.000532347	0.0156698	0.97296
cg08285663	-0.00429556	0.00869029	0.622084	0.0098229	0.00471901	0.0397032	0.00878705	0.00713191	0.220548
cg08285677	0.0262155	0.0129333	0.0450836	-0.00429644	0.00702308	0.541959	-0.0157852	0.0106141	0.139825
cg08285678	0.0297334	0.018523	0.111313	-0.0094186	0.0100584	0.351121	-0.0252436	0.0152014	0.0996388
cg08285698	-0.013453	0.0120166	0.265352	0.000101393	0.00652527	0.987631	0.014275	0.00986174	0.150598
cg08285730	0.0263918	0.0162014	0.106178	0.000626399	0.0087977	0.943368	-0.0148779	0.0132961	0.265592
cg08285733	-0.00439041	0.0027383	0.111728	0.00238279	0.00148695	0.111921	0.00219068	0.00224726	0.331787
cg08285739	-0.00235758	0.00475734	0.621189	0.00241159	0.00258333	0.352597	0.00333319	0.00390423	0.395106
cg08285768	0.0472511	0.0273323	0.0866576	-0.0250498	0.014842	0.0942907	-0.0316778	0.022431	0.160704
cg08285769	-0.0242575	0.00764234	0.00194953	0.00400972	0.00414995	0.336059	0.0174522	0.00627189	0.00634788
cg08285800	0.0530646	0.0201198	0.00956302	-0.0118853	0.0109255	0.279037	-0.0531633	0.0165118	0.00168717
cg08285862	0.00321749	0.007679	0.676034	0.00506666	0.00416986	0.226942	-0.00492286	0.00630198	0.436385
cg08285882	-0.00296409	0.00398447	0.458517	-0.000158468	0.00216365	0.941747	0.00219035	0.00326996	0.504363
cg08285915	-0.00325093	0.0108521	0.765072	0.0044173	0.0058929	0.455097	-0.00189575	0.00890604	0.831829
cg08285934	0.0342186	0.0192253	0.0778579	-0.00114046	0.0104397	0.91321	-0.0235386	0.0157778	0.138592
cg08285943	-0.0190112	0.0136138	0.165386	0.0228809	0.0073926	0.00249539	0.00949805	0.0111726	0.397103
cg08285970	-0.0129544	0.0108365	0.234483	-7.78538e-05	0.00588443	0.989468	0.00381728	0.00889323	0.668592
cg08285980	-0.0305641	0.0219351	0.166311	0.0136483	0.0119112	0.25435	0.0198424	0.0180016	0.272755
cg08285995	0.00106411	0.00732502	0.884763	-0.00527332	0.00397764	0.187672	-0.000548112	0.00601148	0.927517
cg08285997	0.0127883	0.00635979	0.0467919	-0.00728024	0.0034535	0.0372954	-0.0090961	0.00521933	0.0841681
cg08286003	0.0775018	0.0271868	0.0052101	-0.0385739	0.014763	0.0102338	-0.0578612	0.0223116	0.0107978
cg08286012	-0.0017209	0.00424387	0.685896	-0.00270685	0.00230451	0.242696	0.000334991	0.00348284	0.92355
cg08286038	-0.00828799	0.00554388	0.137783	0.00295178	0.00301044	0.328984	0.00595103	0.00454973	0.193602
cg08286051	0.0025908	0.00930825	0.781278	-0.00488786	0.00505457	0.335656	-0.0037244	0.00763906	0.626841
cg08286097	0.0113247	0.023299	0.627891	-0.000152513	0.0126519	0.990404	-0.010788	0.019121	0.573769
cg08286107	-0.0164068	0.00916919	0.0763114	0.000687855	0.00497906	0.890375	0.00719458	0.00752494	0.341119
cg08286169	-0.00373403	0.00321039	0.247304	0.00142227	0.00174331	0.416353	0.00103242	0.0026347	0.695922
cg08286170	0.0137679	0.0164053	0.403158	-0.00143675	0.00890841	0.872168	-0.00435519	0.0134634	0.746944
cg08286181	-0.00293192	0.0033909	0.389115	-0.000238957	0.00184133	0.896982	0.00188027	0.00278283	0.500669
cg08286196	-0.00832235	0.0186679	0.656611	-0.00189341	0.0101371	0.852177	0.00982189	0.0153203	0.52279
cg08286218	-0.000262443	0.0031877	0.934534	0.000794184	0.00173099	0.647281	-0.00124519	0.00261607	0.635036
cg08286219	-0.0124128	0.015594	0.427747	-0.00704386	0.00846787	0.407305	0.011495	0.0127976	0.371033
cg08286276	-0.0110588	0.0119256	0.355794	0.0122072	0.00647587	0.0620656	0.00641625	0.00978708	0.513461
cg08286288	-0.0191827	0.00886854	0.0327054	0.0115528	0.0048158	0.0181242	0.0123324	0.0072782	0.0930123
cg08286428	-0.00669533	0.00688132	0.332702	-0.000964461	0.0037367	0.796808	0.0100976	0.00564734	0.076524
cg08286512	0.0218561	0.0109357	0.0481185	-0.00592488	0.00593833	0.320597	-0.00884183	0.00897469	0.32669
cg08286551	-0.0127619	0.0108858	0.24359	-0.000903138	0.00591121	0.878849	0.00439885	0.00893371	0.623427
cg08286554	-0.00279647	0.00336464	0.407697	-0.000402461	0.00182707	0.826064	-0.000797481	0.00276128	0.773271
cg08286599	-0.0035637	0.00326727	0.277777	0.000252305	0.0017742	0.887176	0.0029389	0.00268137	0.275455
cg08286630	-0.00104499	0.0138258	0.939888	-0.00406305	0.00750769	0.589475	0.00852577	0.0113465	0.454016
cg08286668	0.00628051	0.0231591	0.786753	0.0020139	0.0125759	0.873064	-0.0284842	0.0190061	0.13682
cg08286700	0.000577514	0.00775838	0.940798	-0.0028593	0.00421296	0.498759	0.00465898	0.00636712	0.465893
cg08286714	0.00137916	0.0154557	0.929059	-0.00374808	0.00839275	0.656053	-0.0018607	0.0126841	0.883641
cg08286738	-0.00555155	0.00532942	0.299845	0.00175026	0.00289399	0.546563	0.00513983	0.00437373	0.242469
cg08286761	-0.00445324	0.00799224	0.578526	0.003567	0.00433995	0.412913	0.00597766	0.00655904	0.364098
cg08286785	-0.0101797	0.0112173	0.366126	-0.00219027	0.00609125	0.719854	0.0102702	0.00920581	0.267013
cg08286791	0.00214235	0.00754018	0.776849	0.00121956	0.00409448	0.766376	-0.0053299	0.00618805	0.390935
cg08286799	-0.0179847	0.0224996	0.42582	0.00139185	0.0122178	0.909509	0.00945514	0.0184649	0.609636
cg08286854	0.00341661	0.0128138	0.79025	-0.000252313	0.00695817	0.97114	-0.0130663	0.010516	0.216688
cg08286860	-0.0219306	0.014887	0.143569	0.00613562	0.00808393	0.449482	0.0246497	0.0122174	0.0460679
cg08287127	0.0167274	0.0114065	0.145371	-0.0129012	0.00619398	0.0395821	-0.0193627	0.00936107	0.0409445
cg08287162	0.00567591	0.00942693	0.54835	-0.00836694	0.00511902	0.105017	0.001097	0.00773646	0.887501
cg08287175	0.00268912	0.004205	0.523824	-0.00360266	0.0022834	0.117493	0.00232745	0.00345095	0.501448
cg08287211	0.0130291	0.0102868	0.207979	-0.00029815	0.00558594	0.95753	-0.0194439	0.00844212	0.0231477
cg08287220	0.0178977	0.0112952	0.115943	0.00550994	0.00613355	0.370972	-0.0169118	0.00926973	0.0708037
cg08287228	0.0125435	0.0102264	0.222601	-0.00478619	0.00555315	0.390625	-0.00430203	0.00839256	0.609259
cg08287248	0.00435334	0.011596	0.708073	-0.00321651	0.00629687	0.610507	-0.00914196	0.00951657	0.338842
cg08287262	-0.000955849	0.0180219	0.957798	-0.00749989	0.0097863	0.4451	-0.00167453	0.0147902	0.910063
cg08287276	-0.0075225	0.017165	0.662067	0.00560484	0.00932095	0.548867	0.00614392	0.0140869	0.663587
cg08287285	-0.00683232	0.0153981	0.658123	-0.00171272	0.00836151	0.838081	0.00288037	0.0126369	0.820121
cg08287288	0.00159517	0.00884577	0.857224	0.000696484	0.00480344	0.884979	-0.00189561	0.00725951	0.794488
cg08287302	-0.00895036	0.0100256	0.373941	0.00434746	0.00544413	0.426267	0.00625468	0.0082278	0.448768
cg08287306	-0.0114452	0.00898819	0.205576	-0.00188016	0.00488078	0.70082	0.0111634	0.0073764	0.133048
cg08287327	0.0218235	0.0116215	0.0630494	0.00362476	0.00631072	0.566882	-0.0256446	0.0095375	0.00828645
cg08287334	0.00328511	0.00254598	0.199648	-0.00278282	0.00138252	0.046572	-0.00137467	0.00208943	0.511967
cg08287343	0.0176314	0.0132104	0.184743	-0.0190888	0.00717353	0.00895694	-0.0186629	0.0108415	0.087983
cg08287344	-0.00157682	0.0106441	0.882503	0.00391689	0.00577998	0.499407	-0.00594833	0.00873538	0.497336
cg08287513	-0.00715795	0.0147531	0.628511	-0.00505409	0.00801122	0.52943	0.0239203	0.0121075	0.0506976
cg08287516	-0.0051843	0.0120879	0.668846	0.00178804	0.00656397	0.785823	-0.00165066	0.00992024	0.868153
cg08287551	-0.0120624	0.019197	0.531079	0.00031498	0.0104243	0.97595	-0.000147401	0.0157545	0.992552
cg08287593	-0.00146274	0.00175196	0.405574	0.00079023	0.000951349	0.407976	0.00019824	0.00143779	0.890589
cg08287689	-0.00944396	0.00762896	0.218385	0.00261396	0.00414268	0.529361	0.00477667	0.00626091	0.447135
cg08287705	-0.00563504	0.0166128	0.735107	0.00635655	0.00902109	0.482529	-8.80662e-05	0.0136337	0.994858
cg08287707	-0.0177817	0.00849727	0.0386818	0.00455961	0.00461419	0.325238	0.0107055	0.00697351	0.127613
cg08287719	-0.00522989	0.0073098	0.475839	0.00227364	0.00396938	0.567952	0.00296753	0.00599899	0.621818
cg08287724	0.00116658	0.0122026	0.924012	0.00703458	0.00662629	0.290735	-0.0076793	0.0100144	0.444829
cg08287737	-0.00771676	0.0159881	0.630298	0.00621263	0.00868185	0.475762	0.0102088	0.013121	0.438212
cg08287791	-0.0169999	0.00698462	0.0165469	0.00244262	0.0037928	0.520906	0.0159784	0.00573212	0.00625878
cg08287844	0.00156004	0.0106111	0.883386	-0.00386939	0.00576206	0.503291	0.00111915	0.00870829	0.897976
cg08287887	0.00627389	0.00999078	0.531326	-0.000761132	0.0054252	0.888683	-0.00792008	0.00819919	0.336184
cg08287903	0.00647528	0.00825159	0.434298	-0.00542286	0.00448079	0.228778	-0.00510952	0.00677189	0.45215
cg08287909	-0.00112382	0.0027028	0.678367	0.000232847	0.00146768	0.874236	0.000161375	0.00221812	0.942135
cg08287940	0.0613077	0.0263181	0.0216586	-0.0316842	0.0142913	0.0286777	-0.0343782	0.0215986	0.114325
cg08287965	-0.00871936	0.0142688	0.542407	0.0158968	0.00774824	0.0425769	-0.00352121	0.01171	0.764211
cg08287984	0.00062235	0.00740597	0.933182	0.00372483	0.00402159	0.356366	-0.00438584	0.0060779	0.472068
cg08287985	0.0172692	0.0140922	0.223026	0.00648285	0.00765237	0.39874	-0.0195342	0.0115652	0.0940415
cg08287994	-0.000215446	0.00237712	0.927949	-9.56411e-05	0.00129083	0.941071	-0.000319684	0.00195085	0.870135
cg08288016	-0.00513105	0.0290776	0.860257	0.00056118	0.0157897	0.971713	-0.00521309	0.0238633	0.827478
cg08288044	-0.00202969	0.00593931	0.7332	-0.00306512	0.00322517	0.344005	-0.00085823	0.00487425	0.860559
cg08288074	-0.0353533	0.0221199	0.112854	0.00668609	0.0120116	0.578905	0.0252692	0.0181533	0.166732
cg08288083	0.00215983	0.0110263	0.845065	-0.00438429	0.00598749	0.465579	0.00126509	0.009049	0.88907
cg08288107	-0.00892305	0.00694806	0.201753	0.00403439	0.00377294	0.287278	0.00325577	0.00570211	0.56918
cg08288110	0.00423232	0.025924	0.870614	-0.00861902	0.0140773	0.541626	-0.00218408	0.0212752	0.918421
cg08288126	-0.00421552	0.00927403	0.650328	-0.00761379	0.00503599	0.133433	0.00996692	0.00761098	0.193078
cg08288130	0.00556142	0.013464	0.680367	0.00790382	0.00731121	0.282037	-0.00637627	0.0110495	0.565077
cg08288223	-0.0075123	0.0139691	0.591817	0.00694819	0.00758554	0.361682	0.0151604	0.0114642	0.188773
cg08288226	-0.00321501	0.00318463	0.314931	0.00178681	0.00172932	0.303755	0.00191967	0.00261355	0.464202
cg08288237	-0.0254952	0.0242638	0.295677	0.0134838	0.0131758	0.308373	0.00370165	0.0199127	0.852871
cg08288312	0.00101381	0.00876715	0.908151	-0.000972946	0.00476074	0.838443	-0.00567497	0.00719499	0.431961
cg08288314	-0.00795217	0.00886928	0.371892	0.00433298	0.00481621	0.370263	0.00337108	0.00727881	0.644182
cg08288320	0.000504348	0.0138151	0.970944	-0.00612229	0.00750188	0.416206	0.00272495	0.0113377	0.810511
cg08288330	-0.0451695	0.0230263	0.0523298	0.0269838	0.0125038	0.0330978	0.0378155	0.0188971	0.0478415
cg08288345	-3.29098e-05	0.0121304	0.99784	0.00402414	0.00658707	0.542516	-0.000787731	0.00995515	0.937075
cg08288383	0.0142434	0.00599249	0.0191875	-0.00532485	0.00325405	0.104619	-0.00948024	0.0049179	0.0564709
cg08288406	0.00476737	0.00345402	0.170312	-0.000841629	0.00187561	0.654514	-0.00285394	0.00283463	0.316235
cg08288426	0.000103348	0.0112402	0.992681	-0.00482498	0.00610366	0.430933	-0.00117758	0.00922456	0.898653
cg08288433	0.00233735	0.0436916	0.957433	-0.0327966	0.0237255	0.169669	-0.0119188	0.0358567	0.740219
cg08288469	-0.00113112	0.00226678	0.618778	-6.59412e-05	0.00123091	0.957374	0.000163217	0.00186029	0.930245
cg08288503	-0.00286194	0.00763682	0.708563	-0.00369709	0.00414695	0.374596	0.00660618	0.00626736	0.294164
cg08288523	0.00381814	0.00829971	0.6464	-0.00043541	0.00450692	0.923212	0.00247418	0.00681138	0.717121
cg08288545	0.00720502	0.00861261	0.40465	0.00416769	0.00467683	0.374802	-0.00478536	0.00706817	0.499808
cg08288559	0.0175002	0.00795376	0.0298802	0.00312684	0.00431906	0.470626	-0.0119213	0.00652746	0.0705131
cg08288561	0.00196478	0.0132258	0.882176	0.00269733	0.00718189	0.707958	-0.0010255	0.0108541	0.9249
cg08288602	0.0141451	0.0102498	0.170374	0.00486366	0.00556586	0.384111	-0.00785215	0.00841178	0.352622
cg08288664	-0.0106344	0.00798851	0.185874	0.00990302	0.00433793	0.0243589	0.006478	0.00655598	0.32527
cg08288694	-0.0117897	0.00976349	0.229816	0.00767284	0.00530178	0.150679	0.00383397	0.00801267	0.633252
cg08288703	-0.00793203	0.0126967	0.53344	0.00504169	0.00689455	0.466177	0.0147698	0.0104199	0.159172
cg08288795	-0.00115448	0.00219502	0.59998	0.00156306	0.00119194	0.192469	-0.000104653	0.0018014	0.953778
cg08288806	0.00120126	0.0033694	0.722135	-0.00114247	0.00182965	0.533647	-0.00333042	0.00276519	0.231016
cg08288818	0.024412	0.0162639	0.136223	0.0102997	0.00883165	0.246047	-0.0211725	0.0133474	0.115551
cg08288827	-0.00633552	0.0102849	0.539167	-0.00148692	0.00558494	0.790554	0.0152407	0.00844061	0.0737095
cg08288839	-0.00931373	0.0129695	0.474203	0.00958662	0.00704272	0.17623	0.00592233	0.0106438	0.579059
cg08288884	0.0131608	0.0131641	0.319629	-0.000568556	0.00714841	0.936751	-0.00837608	0.0108035	0.439819
cg08288886	-0.0117938	0.0148738	0.429532	0.00846468	0.00807681	0.296925	0.0178107	0.0122066	0.147387
cg08288894	0.00786026	0.00870115	0.36831	0.00440663	0.00472491	0.35305	-0.00577343	0.00714083	0.420542
cg08288911	-0.00591404	0.0106161	0.578602	-0.00425977	0.00576476	0.461521	0.00894832	0.00871237	0.306635
cg08288927	0.00358393	0.0107462	0.739387	0.00189096	0.00583541	0.746516	-0.0100733	0.00881914	0.255846
cg08288942	0.016716	0.0173314	0.336916	-0.00740722	0.00941133	0.432943	-0.0153076	0.0142235	0.284185
cg08288955	0.00150809	0.0020974	0.473647	0.00133627	0.00113893	0.243225	-0.00229432	0.00172129	0.185316
cg08288986	-0.00132186	0.00228506	0.564124	0.000335433	0.00124084	0.787414	0.00106553	0.0018753	0.571064
cg08289016	-0.00676287	0.00802181	0.401024	-2.32773e-06	0.00435601	0.999575	0.00429011	0.00658331	0.515977
cg08289026	-0.016742	0.0149471	0.265118	-0.0036927	0.0081166	0.650037	0.010856	0.0122668	0.378092
cg08289038	0.00116939	0.0035083	0.739527	0.000440715	0.00190508	0.817483	-0.00267181	0.00287918	0.355452
cg08289049	-0.00319932	0.0150838	0.832419	-0.00280948	0.0081908	0.73225	0.00521167	0.0123789	0.674567
cg08289063	0.00213711	0.00939342	0.820449	0.00243201	0.00510082	0.634459	-0.00184396	0.00770896	0.811398
cg08289130	-0.0142818	0.025018	0.569259	-0.0147006	0.0135853	0.281577	-0.00454543	0.0205317	0.825203
cg08289134	0.00468609	0.00679291	0.491741	-0.00401086	0.00368869	0.279263	-0.00252461	0.00557478	0.651539
cg08289140	0.00412402	0.00245329	0.0955977	-0.00157727	0.00133219	0.238978	-0.0017762	0.00201336	0.379588
cg08289148	-0.00146946	0.00999243	0.883356	0.00365223	0.0054261	0.502304	-0.00299545	0.00820055	0.715608
cg08289167	-0.0147836	0.018496	0.425847	-0.00520272	0.0100437	0.605494	0.0332541	0.0151792	0.0305791
cg08289176	-0.00716125	0.0134625	0.59584	-0.0006305	0.00731042	0.931427	0.00985465	0.0110484	0.374363
cg08289177	0.0109722	0.0177778	0.538388	-0.0102171	0.00965374	0.292213	-0.018099	0.0145899	0.217422
cg08289189	0.00755005	0.0123146	0.541077	0.00525865	0.00668708	0.43333	-0.00523367	0.0101063	0.605594
cg08289272	0.00588289	0.0497367	0.906061	-0.0500819	0.0270081	0.0663705	-0.00363085	0.0408177	0.929281
cg08289323	-0.00481753	0.00663599	0.469399	-0.000493817	0.00360348	0.891251	0.00227403	0.005446	0.677083
cg08289346	-0.000814521	0.00981309	0.934	0.00379858	0.00532871	0.477448	-0.00506735	0.00805337	0.530509
cg08289350	0.00086073	0.00829418	0.917537	0.00210558	0.00450391	0.641068	-0.00296942	0.00680684	0.663518
cg08289366	-0.000696046	0.00223485	0.756047	-0.00122549	0.00121357	0.314798	-6.0841e-05	0.00183409	0.973597
cg08289375	-0.000493599	0.0105885	0.962903	-0.00320196	0.00574977	0.578737	-0.00212387	0.00868972	0.807367
cg08289409	0.000261184	0.00323527	0.935803	-0.00139548	0.00175682	0.428719	-7.58865e-06	0.00265511	0.997725
cg08289412	-0.000200598	0.00610054	0.973828	0.000262917	0.00331272	0.936886	-0.00254612	0.00500657	0.612082
cg08289525	0.0137319	0.0190745	0.47311	-0.0139904	0.0103579	0.179562	-0.0155399	0.015654	0.32303
cg08289567	-0.00370229	0.0208226	0.859206	0.00684141	0.0113071	0.54639	-0.00897797	0.0170887	0.600379
cg08289685	0.000764745	0.00839688	0.927599	-0.000588983	0.00455968	0.897457	0.00155776	0.00689112	0.82158
cg08289692	0.00846208	0.0106764	0.429721	-0.000880082	0.00579753	0.87962	-0.00788549	0.00876191	0.3701
cg08289700	-0.00100832	0.00748052	0.893022	0.000453894	0.00406208	0.911234	-0.00892494	0.00613909	0.148852
cg08289710	0.00442084	0.0112326	0.69466	-0.00685046	0.00609956	0.263838	-0.00164789	0.00921837	0.858453
cg08289744	-0.00588924	0.0302038	0.845765	0.00586634	0.0164013	0.721272	0.00870047	0.0247875	0.726258
cg08289777	-0.00561361	0.017694	0.751647	-0.00661403	0.00960821	0.492667	0.00960419	0.014521	0.50974
cg08289782	-0.00822534	0.0140883	0.560521	0.000721053	0.00765023	0.92508	0.010387	0.0115619	0.370945
cg08289839	-0.0311626	0.0134927	0.0227779	0.0171889	0.00732681	0.0207664	0.0237979	0.0110731	0.0338137
cg08289877	-0.00210464	0.00857223	0.806512	0.00139576	0.0046549	0.76486	0.00212888	0.00703503	0.762757
cg08289927	0.0214449	0.0156027	0.172101	-0.00692599	0.0084726	0.415435	-0.00444021	0.0128048	0.729433
cg08289932	-0.0041781	0.00261578	0.113074	0.000115924	0.00142042	0.935104	0.00442089	0.00214671	0.0418186
cg08289937	-0.00250206	0.0129052	0.846627	0.00043177	0.00700778	0.950983	-0.00786128	0.010591	0.459511
cg08289987	0.00977974	0.0115813	0.400256	-0.00535865	0.0062889	0.396021	-0.00484104	0.00950452	0.611533
cg08290013	-0.00940948	0.00709381	0.187443	0.00576142	0.00385209	0.137605	0.00884668	0.00582172	0.131481
cg08290017	0.00986334	0.0151964	0.517655	0.000568863	0.00825199	0.945165	-0.00403894	0.0124714	0.746661
cg08290072	0.00170557	0.00214144	0.427482	-0.00177474	0.00116285	0.12983	-0.000399895	0.00175743	0.820422
cg08290076	0.00393156	0.00521875	0.452847	-0.0011557	0.00283389	0.684203	-0.00172942	0.00428291	0.687147
cg08290108	-0.00216305	0.00299724	0.472021	0.000605086	0.00162756	0.710777	0.00244207	0.00245977	0.322983
cg08290207	0.0134564	0.013215	0.310785	-0.00349405	0.00717604	0.627295	-0.00740135	0.0108453	0.496389
cg08290240	0.000564241	0.00457276	0.902022	0.000296745	0.00248311	0.905093	-0.00110938	0.00375276	0.76808
cg08290260	0.00197818	0.00803558	0.806004	-0.00164199	0.00436349	0.707416	0.001252	0.00659461	0.849776
cg08290287	0.00172304	0.00909073	0.85002	0.000255176	0.00493646	0.958868	3.82265e-05	0.00746055	0.995921
cg08290334	-0.0181944	0.0157661	0.250994	0.00607466	0.00856133	0.479487	0.0135821	0.0129389	0.296152
cg08290360	-0.00271001	0.0136628	0.843138	0.00380911	0.00741918	0.608692	0.00232701	0.0112127	0.835978
cg08290373	0.0288938	0.0194467	0.140193	-0.0186378	0.01056	0.080348	-0.00823738	0.0159594	0.60679
cg08290421	0.00191877	0.00286892	0.505016	-0.000718348	0.00155789	0.645634	-0.00251563	0.00235446	0.287654
cg08290471	-0.014183	0.0190865	0.459011	0.00138906	0.0103644	0.89363	0.00635563	0.0156639	0.685714
cg08290527	-0.00479126	0.0136784	0.726798	0.00767013	0.00742763	0.304034	0.00877863	0.0112255	0.43588
cg08290614	-0.000798403	0.0145005	0.95619	-0.0104331	0.0078741	0.187921	0.00142575	0.0119003	0.904853
cg08290617	-0.0122402	0.0165525	0.461193	0.000851396	0.00898837	0.924708	0.0201273	0.0135843	0.141288
cg08290628	0.0149954	0.00907854	0.101439	0.0040293	0.00492984	0.415507	-0.012022	0.00745054	0.109486
cg08290668	-0.0448167	0.0448349	0.319701	-0.0167408	0.0243463	0.493145	0.0240921	0.036795	0.513986
cg08290675	-0.00152743	0.00495345	0.758394	-0.00133666	0.00268983	0.620228	0.00138524	0.00406518	0.733936
cg08290677	-0.0030426	0.0104448	0.771368	0.000214878	0.00567173	0.969847	0.00981448	0.00857179	0.254705
cg08290728	-0.0108498	0.0205714	0.598964	0.0113452	0.0111707	0.312037	0.00356561	0.0168824	0.83312
cg08290733	-0.0044269	0.0119969	0.712834	-0.00127713	0.00651456	0.844938	0.0101143	0.00984556	0.306533
cg08290738	-0.00536239	0.0128774	0.677914	0.00955693	0.00699269	0.174505	0.000736981	0.0105682	0.94453
cg08290756	-0.00217249	0.0128794	0.866358	-0.00130124	0.00699377	0.852742	-0.00176431	0.0105698	0.867739
cg08290845	-0.00692093	0.00973808	0.478769	0.00158655	0.00528798	0.764721	0.00761886	0.00799181	0.342511
cg08290850	-0.0032125	0.00939508	0.733053	-4.07362e-05	0.00510173	0.993644	0.00130805	0.00771033	0.865598
cg08290892	-0.00925658	0.00680145	0.176305	0.00260848	0.00369333	0.481514	0.00607635	0.00558179	0.278709
cg08290943	-0.00794368	0.00718287	0.271174	0.00447667	0.00390045	0.25357	0.00472734	0.00589482	0.424312
cg08290949	-0.00287809	0.00309193	0.353974	0.00177146	0.00167898	0.2937	0.00147189	0.00253747	0.563059
cg08290966	-0.00635712	0.0178851	0.722939	-0.00783285	0.00971199	0.421687	0.00777371	0.0146779	0.597442
cg08290993	0.0082103	0.00433231	0.0606999	-0.00167701	0.00235253	0.477445	-0.00898437	0.00355542	0.0129276
cg08290995	-0.00207698	0.00212926	0.331478	0.0012136	0.00115623	0.296196	0.000575288	0.00174743	0.742617
cg08291000	-0.00883562	0.00770349	0.253885	0.0046593	0.00418315	0.267782	-3.84929e-05	0.00632207	0.995153
cg08291024	0.000954338	0.0033629	0.777109	-0.00130882	0.00182613	0.475067	0.000357008	0.00275985	0.897311
cg08291040	0.0199784	0.0142881	0.164849	0.00544399	0.00775872	0.484372	-0.0262889	0.0117259	0.0269708
cg08291045	0.00039319	0.00271522	0.885126	-0.0028385	0.00147442	0.0567916	0.00174407	0.00222832	0.435495
cg08291049	0.00197058	0.00369491	0.594887	-0.00108266	0.00200641	0.590565	-0.0017024	0.00303233	0.575654
cg08291065	-0.00202056	0.0107375	0.851084	-0.00207304	0.00583068	0.722865	0.000460818	0.008812	0.958389
cg08291069	0.00480409	0.00246524	0.0538742	-0.00189564	0.00133868	0.159584	-0.00367827	0.00202316	0.0717739
cg08291098	0.00162351	0.00370689	0.662267	0.00255889	0.00201292	0.206327	-0.00314913	0.00304216	0.302864
cg08291129	-0.0628482	0.0871799	0.472499	0.00223848	0.0473405	0.962372	-0.045664	0.0715465	0.524642
cg08291302	0.00176064	0.00630324	0.780522	-0.00316148	0.00342279	0.357688	0.000445591	0.00517292	0.931512
cg08291304	0.00938226	0.0135277	0.489422	0.00665253	0.00734585	0.367118	-0.00553867	0.0111019	0.61885
cg08291307	0.00261599	0.0107605	0.808373	0.000569963	0.00584319	0.922473	0.0025363	0.00883091	0.774494
cg08291335	-0.0284035	0.031371	0.367229	0.000460638	0.0170351	0.978476	0.0173935	0.0257454	0.500714
cg08291342	0.00122591	0.010272	0.905221	-0.000579082	0.00557794	0.917504	0.00149639	0.00843003	0.859436
cg08291366	-0.0137199	0.0144617	0.344851	-0.0030576	0.007853	0.697767	0.00739448	0.0118684	0.534548
cg08291379	0.0088283	0.0134031	0.511479	-0.00426508	0.00727815	0.559068	0.00357178	0.0109996	0.74601
cg08291385	-0.0275623	0.0356637	0.441275	0.019434	0.0193661	0.317821	0.024964	0.0292683	0.395549
cg08291425	-0.00781092	0.0122925	0.526475	-0.00185082	0.00667511	0.782092	0.000993389	0.0100882	0.921738
cg08291430	0.00386873	0.00237901	0.10677	-0.000526542	0.00129185	0.684369	-0.00251383	0.0019524	0.200601
cg08291433	0.000213921	0.00703844	0.975809	0.0014447	0.00382202	0.706163	0.00540503	0.00577628	0.351463
cg08291435	0.0175374	0.00713381	0.0155174	0.00212235	0.00387381	0.584891	-0.0183621	0.00585455	0.00219459
cg08291487	-0.0258232	0.00953077	0.0078188	-0.00121943	0.00517541	0.814166	0.0239707	0.00782168	0.00274148
cg08291506	-0.000476817	0.00808131	0.953057	0.004331	0.00438832	0.325839	-0.00123265	0.00663214	0.852897
cg08291539	0.00394158	0.0023709	0.0992634	-0.000126957	0.00128745	0.921626	-0.00373232	0.00194574	0.0576783
cg08291679	-0.00109176	0.0153925	0.943584	0.00551269	0.00835843	0.510929	0.00740236	0.0126322	0.559083
cg08291683	0.00322422	0.00863451	0.709562	-0.00244042	0.00468872	0.603771	-0.00105209	0.00708614	0.882243
cg08291693	0.00358021	0.0120711	0.767336	0.00047695	0.00655486	0.942127	-0.00532217	0.00990647	0.592186
cg08291716	0.0212962	0.0207149	0.306176	0.0201647	0.0112486	0.0757786	-0.0390158	0.0170002	0.0236291
cg08291741	-0.0118677	0.00768117	0.12521	0.00569482	0.00417104	0.174937	0.00949159	0.00630376	0.13501
cg08291854	-0.00384729	0.00858706	0.65501	0.00216883	0.00466295	0.642765	8.51881e-05	0.0070472	0.990377
cg08291886	0.000690686	0.00253837	0.786057	-0.000480443	0.00137839	0.72809	0.00139247	0.00208318	0.505256
cg08291902	0.00503355	0.00463359	0.279713	-0.00133894	0.00251614	0.595703	-0.00476375	0.00380268	0.212959
cg08291907	0.00339869	0.0119979	0.777499	0.00267836	0.00651509	0.681798	-0.00526766	0.00984636	0.59374
cg08291938	0.0108685	0.00596374	0.0711058	-0.0025257	0.00323843	0.437116	-0.00758441	0.0048943	0.1241
cg08291957	0.0105282	0.0203247	0.605501	-0.0154982	0.0110368	0.163066	-0.0179565	0.01668	0.284047
cg08291996	-0.00063844	0.00257502	0.804646	0.00159413	0.00139829	0.256739	-0.00129228	0.00211326	0.542123
cg08292003	0.000285181	0.00759533	0.970117	-0.000392679	0.00412442	0.924323	-0.000390649	0.00623331	0.950142
cg08292005	-0.00421569	0.0126916	0.740397	-0.00473403	0.00689179	0.493586	0.0112111	0.0104157	0.284119
cg08292018	0.00425704	0.00939281	0.651281	0.00575619	0.00510049	0.26154	-0.00455428	0.00770846	0.555856
cg08292023	-0.00552109	0.0165485	0.739293	-0.00294349	0.00898617	0.743869	0.000151953	0.013581	0.991093
cg08292024	-0.00129811	0.0087159	0.881877	-0.00257885	0.00473291	0.586942	-0.000612277	0.00715293	0.931942
cg08292050	0.00336984	0.0138622	0.808384	0.00351461	0.00752745	0.641491	-0.0133111	0.0113764	0.244504
cg08292058	0.00954477	0.0105072	0.36565	-0.00870094	0.00570561	0.130134	-0.00976376	0.00862298	0.259973
cg08292079	0.00126263	0.00494518	0.798948	-0.000574531	0.00268534	0.830981	0.00160328	0.00405839	0.693569
cg08292080	-0.00213563	0.00378494	0.573737	-0.000471953	0.0020553	0.818808	0.00324158	0.00310621	0.298968
cg08292084	-0.00962829	0.00783114	0.221513	0.00215116	0.00425248	0.613966	0.00563007	0.00642684	0.382926
cg08292104	-0.000528644	0.0112267	0.962528	-0.0134205	0.00609631	0.0297949	0.00673934	0.00921345	0.466049
cg08292120	0.0279464	0.0132948	0.037831	-0.0157701	0.00721936	0.031054	-0.0141479	0.0109107	0.197451
cg08292135	-0.000256662	0.00217973	0.906481	-0.0011919	0.00118364	0.316154	0.00090116	0.00178885	0.615434
cg08292157	0.00955821	0.01185	0.421637	0.0114173	0.00643478	0.0787793	-0.0121461	0.00972499	0.214331
cg08292160	0.0169429	0.0163005	0.300895	-0.00822403	0.00885153	0.354867	-0.011456	0.0133775	0.393659
cg08292164	-0.0112943	0.00857782	0.190679	-0.000335421	0.00465794	0.942724	0.0119421	0.00703962	0.0926348
cg08292207	-0.0102587	0.0221038	0.643483	0.00204257	0.0120028	0.865186	0.00660832	0.0181401	0.716338
cg08292290	-0.0438376	0.0166196	0.00955598	0.0217348	0.0090248	0.0176877	0.0256049	0.0136393	0.0631289
cg08292316	-0.00452372	0.00675567	0.504505	-0.000344084	0.00366847	0.925443	0.00212689	0.00554422	0.701998
cg08292467	-0.00682317	0.00745562	0.362103	-0.00303639	0.00404856	0.454859	0.00193297	0.00611865	0.752666
cg08292483	-0.0198668	0.0103691	0.0579656	0.00336651	0.00563065	0.551142	0.0114068	0.00850969	0.182862
cg08292485	0.00418698	0.0252323	0.868511	-3.18096e-05	0.0137017	0.998152	0.00715354	0.0207076	0.730412
cg08292505	0.0188935	0.013542	0.165774	-0.00543897	0.00735361	0.461099	-0.000893927	0.0111136	0.936037
cg08292519	0.00878322	0.00751262	0.244879	-0.00576265	0.00407951	0.160601	-0.0074448	0.00616543	0.229827
cg08292559	0.00698137	0.00826358	0.400036	-0.00237464	0.00448729	0.597738	-0.00252418	0.00678172	0.710457
cg08292569	0.00421393	0.00688635	0.541851	-0.00192228	0.00373943	0.608244	0.000157915	0.00565147	0.977759
cg08292572	-0.00456831	0.00365537	0.214043	0.00308262	0.00198494	0.123296	-0.000109654	0.00299988	0.970908
cg08292624	0.00276569	0.0129091	0.830754	0.0020417	0.00700991	0.771402	0.0019219	0.0105942	0.856379
cg08292625	0.00492911	0.0165395	0.76625	0.00446199	0.0089813	0.620315	-0.0104083	0.0135736	0.44484
cg08292653	0.00702604	0.00676146	0.301023	-0.00609415	0.00367161	0.0998026	-0.000603709	0.00554897	0.913562
cg08292877	-0.0118618	0.0175575	0.500715	0.0098154	0.00953411	0.305502	0.0198835	0.0144091	0.170406
cg08292919	0.0110735	0.0203214	0.586912	-0.00886125	0.011035	0.423697	-0.0196547	0.0166773	0.241128
cg08292935	-0.0206401	0.0168898	0.224304	0.00667402	0.00917151	0.468349	0.0268149	0.0138611	0.0556141
cg08292959	0.00345996	0.0921392	0.970113	-0.0668836	0.0500335	0.184054	-0.0766503	0.0756165	0.312964
cg08292968	0.00468044	0.00251898	0.0658332	0.000409834	0.00136786	0.765035	-0.00311248	0.00206727	0.135036
cg08293002	-0.00147126	0.0189587	0.938285	-0.00113348	0.010295	0.912531	-0.00299176	0.015559	0.847873
cg08293075	-0.0219017	0.00992352	0.0293878	0.010331	0.00538868	0.0578107	0.0157171	0.008144	0.0561939
cg08293081	0.000651395	0.0102157	0.949274	0.00915384	0.00554734	0.101769	-0.00376701	0.00838379	0.654084
cg08293091	0.00533135	0.00365636	0.147662	-0.00377739	0.00198548	0.0597201	-0.00211686	0.00300069	0.482016
cg08293102	0.0556452	0.0208028	0.00861611	-0.00413823	0.0112963	0.714819	-0.0597828	0.0170723	0.000669037
cg08293124	0.0111996	0.0131218	0.395232	-0.00768371	0.00712542	0.283236	-0.0116879	0.0107688	0.280139
cg08293240	0.000565194	0.0113414	0.960345	-0.00830153	0.00615863	0.180444	-1.7463e-05	0.00930764	0.998506
cg08293303	-0.0090901	0.00481525	0.0616915	0.00126758	0.00261478	0.628799	0.00360239	0.00395176	0.363977
cg08293322	-0.00426287	0.0122798	0.729147	0.00259931	0.00666821	0.697434	-0.00687905	0.0100778	0.496297
cg08293324	-0.00114012	0.00698658	0.870671	-0.00071243	0.00379386	0.851391	0.00220457	0.00573372	0.701356
cg08293367	3.02134e-06	0.0018708	0.998714	-0.00023765	0.00101588	0.815471	-0.00014537	0.00153532	0.924738
cg08293368	0.00811684	0.0186191	0.663733	-0.0166626	0.0101105	0.102199	-0.0052214	0.0152802	0.733222
cg08293392	0.0103392	0.0345811	0.765516	-0.0156798	0.0187782	0.40553	0.00883444	0.0283799	0.756167
cg08293408	9.00546e-05	0.0105675	0.993216	-0.000874172	0.0057384	0.8792	0.00304328	0.00867253	0.726327
cg08293431	0.0214086	0.0214044	0.319411	-0.00955345	0.0116231	0.412889	-0.0198272	0.0175661	0.261472
cg08293468	-0.00644138	0.00875546	0.46348	-0.0042559	0.0047544	0.372661	0.006344	0.0071854	0.379215
cg08293483	-0.00241675	0.0116471	0.836004	0.00104892	0.0063246	0.868581	-0.00162768	0.00955847	0.865098
cg08293528	-0.014333	0.0100147	0.155209	0.00598463	0.0054382	0.273526	0.00783848	0.00821884	0.342316
cg08293531	-0.00191703	0.00338544	0.572372	-0.00025867	0.00183837	0.888359	-0.00112594	0.00277835	0.686078
cg08293544	-0.011394	0.00935947	0.226067	0.00453743	0.00508239	0.373926	0.00435738	0.0076811	0.571676
cg08293548	-0.00294628	0.0160535	0.854721	-0.00878238	0.00871737	0.315926	0.0139659	0.0131747	0.291442
cg08293614	-0.0852545	0.0753587	0.260383	0.00553993	0.0409214	0.892559	0.0689242	0.0618451	0.267509
cg08293623	0.0155416	0.0104533	0.139939	-0.00258756	0.00567638	0.649398	-0.0088601	0.00857881	0.303968
cg08293690	0.000341056	0.00950238	0.971434	-0.00111864	0.00515999	0.828772	0.00209398	0.00779838	0.788807
cg08293698	0.0141666	0.0193647	0.465988	0.00596958	0.0105155	0.571398	-0.0215073	0.0158922	0.178726
cg08293726	-0.0179351	0.00972409	0.0678153	-0.00015677	0.00528038	0.976369	0.0148013	0.00798033	0.0663134
cg08293760	-0.00264824	0.00555161	0.634293	0.00300147	0.00301464	0.321615	0.00106294	0.00455608	0.815961
cg08293777	-0.0311881	0.0135561	0.0232952	0.00356431	0.00736122	0.629206	0.0296262	0.0111251	0.00890724
cg08293789	0.00587308	0.015565	0.706658	-0.00706293	0.00845211	0.405168	-0.00197498	0.0127738	0.877411
cg08293824	-0.0376365	0.0228545	0.102456	0.0201303	0.0124105	0.107658	0.027232	0.0187562	0.149377
cg08293825	0.00162534	0.00351144	0.644372	-0.00147373	0.00190679	0.441247	0.00125868	0.00288176	0.663131
cg08293909	0.00227279	0.00855599	0.791016	-0.00105463	0.00464608	0.82085	-0.00216392	0.0070217	0.758532
cg08293947	-0.00288185	0.0122128	0.813894	-0.00046453	0.00663178	0.944284	0.00196332	0.0100227	0.84506
cg08294017	0.00964646	0.00651935	0.141821	-0.00201767	0.00354014	0.569881	-0.0093068	0.00535028	0.0847444
cg08294028	-0.0022003	0.00228564	0.33783	0.00197627	0.00124115	0.11419	0.00194715	0.00187578	0.301522
cg08294038	-0.00291721	0.00896351	0.745456	0.00697288	0.00486737	0.154815	0.00225564	0.00735614	0.759702
cg08294136	0.00161684	0.00762126	0.832384	-0.000602898	0.00413851	0.884441	-0.00129445	0.00625459	0.836423
cg08294267	0.000923717	0.00304806	0.762424	0.000368821	0.00165516	0.82408	-0.00306036	0.00250147	0.223784
cg08294336	0.0183597	0.0291985	0.530791	0.0163526	0.0158554	0.304636	-0.0304296	0.0239625	0.206807
cg08294355	-0.00479727	0.00785616	0.542698	0.00606557	0.00426606	0.157907	-0.0018916	0.00644736	0.769776
cg08294376	-0.0208645	0.0174442	0.234241	0.0043123	0.00947258	0.649834	0.0106033	0.0143161	0.460478
cg08294506	0.00287931	0.00769625	0.709036	0.00412164	0.00417923	0.326189	-0.00435986	0.00631613	0.491477
cg08294536	-0.00508438	0.00944412	0.591413	0.00038475	0.00512835	0.940332	0.0060979	0.00775057	0.433109
cg08294568	0.0123994	0.0136313	0.365007	-0.00801489	0.00740209	0.281271	-0.0161925	0.0111869	0.150615
cg08294633	-0.00460431	0.00270244	0.0912492	0.00111571	0.00146748	0.448707	0.00477269	0.00221783	0.0335864
cg08294662	-0.00253859	0.0124165	0.838377	-0.00620946	0.00674241	0.359089	0.00854529	0.0101899	0.403511
cg08294750	-0.00590754	0.00721005	0.414359	-0.00107792	0.00391521	0.78359	0.00258017	0.00591712	0.663654
cg08294772	0.0218973	0.0195843	0.265958	-0.00332695	0.0106347	0.754995	-0.0336983	0.0160724	0.0383164
cg08294819	0.00773983	0.00739345	0.297464	-0.0106289	0.0040148	0.00930125	-0.0065866	0.00606763	0.28006
cg08294908	0.00940092	0.0116916	0.423087	-0.000538264	0.00634877	0.932588	0.00312469	0.00959499	0.745301
cg08294936	-0.0116062	0.0128696	0.36912	0.00768733	0.00698848	0.273734	0.00344094	0.0105618	0.745202
cg08294957	-0.00842026	0.0147901	0.570302	-0.00302897	0.00803134	0.706793	0.00821019	0.0121379	0.500201
cg08294986	0.00126638	0.00386772	0.74397	-0.000827019	0.00210025	0.694512	-0.000267519	0.00317415	0.932987
cg08295072	-0.00384065	0.00834734	0.646349	-0.00719199	0.00453278	0.115459	0.000579297	0.00685046	0.932762
cg08295094	0.0183296	0.0134326	0.175176	-0.0090706	0.0072942	0.216314	-0.00204549	0.0110238	0.853138
cg08295164	-0.00145175	0.00411537	0.724941	0.0027535	0.00223473	0.220525	-0.00172044	0.00337739	0.611493
cg08295211	0.00413522	0.00991571	0.677464	-0.00551263	0.00538444	0.308172	0.00157438	0.00813759	0.846947
cg08295258	0.000368797	0.00211316	0.861775	-0.0015464	0.00114749	0.180543	-0.000610817	0.00173422	0.725352
cg08295285	-0.000845409	0.00429306	0.84425	-0.00123451	0.00233122	0.597488	0.00171836	0.00352321	0.626715
cg08295310	0.000793148	0.00287263	0.782985	-0.000429308	0.0015599	0.783667	-0.000721256	0.0023575	0.760228
cg08295377	-0.0176934	0.0141265	0.213047	-0.00772562	0.00767101	0.316088	0.0191229	0.0115933	0.101903
cg08295400	0.00260546	0.013987	0.85257	-0.00534202	0.00759523	0.483331	0.0132263	0.0114788	0.251722
cg08295410	-0.00234844	0.0117573	0.84205	3.4618e-05	0.00638445	0.995684	0.00918376	0.00964893	0.34329
cg08295429	-0.00704646	0.0129362	0.587056	-0.00198569	0.00702463	0.777957	0.0142605	0.0106164	0.181955
cg08295452	-0.000473019	0.0152984	0.97539	0.0085441	0.00830733	0.305971	-0.000884107	0.012555	0.943988
cg08295454	0.00185079	0.00347917	0.595824	-0.00147908	0.00188926	0.435374	-0.00223197	0.00285527	0.43607
cg08295498	-0.0118046	0.0111338	0.291356	-0.00252089	0.00604589	0.677521	0.00636343	0.00913726	0.487631
cg08295502	0.00369885	0.0118861	0.756244	0.00387242	0.00645438	0.549761	-0.00167596	0.00975461	0.863901
cg08295524	0.00705228	0.0112883	0.533433	-0.0112814	0.00612977	0.0684007	-0.000287423	0.00926402	0.975305
cg08295543	0.00109213	0.00343237	0.750949	0.000507125	0.00186385	0.786067	-0.00238386	0.00281687	0.399234
cg08295608	0.00536666	0.00699234	0.444425	0.00216812	0.00379699	0.569157	0.00422716	0.00573845	0.46291
cg08295639	0.00972699	0.0220803	0.66042	0.000797901	0.0119901	0.947063	-0.0172779	0.0181208	0.342436
cg08295661	-0.0014579	0.0204644	0.943335	0.0107428	0.0111126	0.335805	-0.00844404	0.0167946	0.616123
cg08295671	-0.00637108	0.00866119	0.463546	0.00521596	0.00470321	0.269839	0.00270172	0.00710803	0.704609
cg08295793	0.000744793	0.00980299	0.939576	-0.0054128	0.00532323	0.311467	-0.00315185	0.00804508	0.695983
cg08295800	-0.00156655	0.00640491	0.807232	-0.0044554	0.003478	0.20288	0.00364992	0.00525636	0.488906
cg08295826	0.0315188	0.014608	0.0331307	-0.0121978	0.00793243	0.126991	-0.0304535	0.0119884	0.012473
cg08295839	0.0236544	0.0186286	0.206839	-0.00846136	0.0101157	0.404711	-0.0316892	0.015288	0.0405264
cg08295857	-0.00806729	0.0149045	0.589419	0.00369091	0.00809346	0.649263	-6.18764e-05	0.0122318	0.995973
cg08295865	-0.00408714	0.00772993	0.59805	0.000391503	0.00419751	0.925858	0.00549743	0.00634377	0.388054
cg08295887	-0.00197403	0.00916341	0.829835	0.000826065	0.00497592	0.868452	0.00510283	0.0075202	0.498848
cg08295898	0.01292	0.00517814	0.0140772	-0.00351378	0.00281184	0.214083	-0.00712639	0.00424957	0.0963889
cg08295919	0.0362035	0.0191391	0.0611742	-0.0118279	0.0103929	0.257563	-0.0364945	0.015707	0.021993
cg08296007	0.000956393	0.00702879	0.892016	-0.00315474	0.00381678	0.410284	0.00243983	0.00576837	0.673145
cg08296032	-0.00153747	0.0198589	0.938431	0.0189866	0.0107838	0.0810751	-0.0035873	0.0162978	0.826193
cg08296037	-0.00421651	0.00827212	0.611265	-0.00104206	0.00449193	0.816981	0.00646851	0.00678873	0.342765
cg08296075	0.0322233	0.0143384	0.0266134	-0.000907955	0.00778605	0.907379	-0.0263893	0.0117672	0.0269265
cg08296131	0.0127273	0.00957184	0.186381	-0.00207094	0.00519771	0.691083	-0.00826098	0.00785538	0.295273
cg08296176	-0.00115629	0.00382814	0.763185	-0.000156856	0.00207876	0.939989	-0.00113089	0.00314167	0.719563
cg08296191	0.0172222	0.01102	0.120968	-0.0033949	0.00598408	0.571652	-0.020992	0.00904384	0.0221224
cg08296263	0.00645085	0.0075795	0.396567	0.00302727	0.00411583	0.463589	-0.00883217	0.00622031	0.158467
cg08296269	-0.00850917	0.0209595	0.685545	0.0028946	0.0113815	0.799719	0.0150382	0.017201	0.383881
cg08296288	0.00551747	0.0111467	0.621597	-0.00814801	0.00605291	0.181027	-0.000624207	0.00914786	0.945722
cg08296295	-0.0170995	0.014196	0.230972	0.0019188	0.00770874	0.803893	0.00691517	0.0116504	0.554026
cg08296335	-0.009736	0.00713633	0.175262	-0.00192182	0.00387517	0.620932	0.0026749	0.00585662	0.648765
cg08296433	-0.0027952	0.0149775	0.852298	-0.000570907	0.00813311	0.944166	0.00962496	0.0122917	0.435283
cg08296459	0.0106544	0.0150578	0.480712	-0.00802888	0.00817673	0.328295	-0.00151374	0.0123576	0.902731
cg08296461	-0.110876	0.106172	0.298634	-0.0320173	0.0576535	0.579789	0.0912152	0.0871326	0.297462
cg08296556	-0.000120106	0.00197319	0.951574	-0.00040366	0.00107148	0.7071	-0.000551735	0.00161935	0.733969
cg08296601	-0.0135605	0.0546744	0.80458	-0.0115686	0.0296894	0.697544	0.043115	0.04487	0.338717
cg08296665	0.00916625	0.0075674	0.228383	-0.00150266	0.00410926	0.715308	-0.00500414	0.00621039	0.422114
cg08296680	-0.00483061	0.0168695	0.775147	0.00104471	0.00916049	0.90941	0.00646551	0.0138444	0.641414
cg08296730	-0.0135646	0.0126885	0.287389	-0.00149354	0.00689012	0.828793	0.00680935	0.0104131	0.514529
cg08296742	-0.00205715	0.0167527	0.902493	-0.00242229	0.00909705	0.790529	-0.00553117	0.0137485	0.688237
cg08296815	0.0101622	0.010075	0.315356	-0.000553676	0.00547095	0.919574	-0.00652594	0.00826834	0.431653
cg08296824	0.00216846	0.00309129	0.484488	0.000778809	0.00167863	0.643598	-0.0021115	0.00253695	0.407043
cg08296831	0.00641753	0.00740772	0.388195	-0.000355505	0.00402255	0.929737	-0.00985387	0.00607934	0.107907
cg08296903	-0.00282532	0.0105503	0.789359	0.00101674	0.00572903	0.859465	-0.00122244	0.00865838	0.887982
cg08296969	0.00490906	0.00673516	0.467629	-0.0030981	0.00365733	0.398782	-0.00120711	0.00552738	0.827532
cg08297004	-0.0270211	0.013035	0.040512	-0.00200521	0.00707829	0.777487	0.0205743	0.0106975	0.0570306
cg08297034	-0.00341208	0.00275965	0.218936	0.00212614	0.00149855	0.158784	0.00229078	0.00226478	0.314006
cg08297053	0.00789225	0.0141226	0.577407	0.00328504	0.00766885	0.669226	-0.0151477	0.0115901	0.193955
cg08297082	-0.00275411	0.00454627	0.545899	0.00169886	0.00246872	0.492804	-0.000478729	0.00373101	0.898137
cg08297090	0.00524661	0.0157412	0.739539	0.0112393	0.00854778	0.191285	0.00267937	0.0129184	0.836075
cg08297094	0.000468012	0.00307711	0.879391	0.000501853	0.00167094	0.764483	-0.000970703	0.00252531	0.701432
cg08297164	-0.00773977	0.0159748	0.628996	-0.0126795	0.00867467	0.146682	-0.000510204	0.0131102	0.969027
cg08297205	-0.00683008	0.00857799	0.427611	-0.00183164	0.00465803	0.694916	0.00762059	0.00703976	0.281394
cg08297393	-0.000919404	0.00488591	0.851087	-0.00149742	0.00265315	0.573636	-5.09667e-05	0.00400976	0.989882
cg08297414	0.00571585	0.0163202	0.726834	0.0016295	0.00886219	0.854453	-0.00957284	0.0133936	0.476287
cg08297498	0.0065143	0.0204694	0.750902	0.00134469	0.0111153	0.903931	-0.0162208	0.0167988	0.336366
cg08297616	0.00197923	0.00717797	0.783267	-0.000308854	0.00389779	0.936987	-0.000284114	0.00589079	0.96162
cg08297626	-0.0122342	0.0142665	0.393007	0.00839521	0.00774701	0.280881	0.0108163	0.0117082	0.3576
cg08297631	-0.00728482	0.0172648	0.673888	0.00911759	0.00937515	0.332922	-0.00317514	0.0141688	0.8231
cg08297686	0.0175478	0.0102805	0.0906617	-0.00494417	0.00558251	0.377736	-0.0113748	0.00843694	0.18036
cg08297751	-0.00611553	0.00947325	0.519911	0.00874388	0.00514418	0.0920015	0.000841828	0.00777448	0.91397
cg08297812	0.0514225	0.0185967	0.00667419	-0.0116506	0.0100984	0.25112	-0.0346613	0.0152619	0.0250871
cg08297985	-0.0285565	0.020362	0.1636	0.00433285	0.011057	0.695916	0.0231368	0.0167106	0.16899
cg08298002	-0.016673	0.0148704	0.264635	0.00737584	0.00807494	0.363018	0.012865	0.0122038	0.294112
cg08298085	-0.00555891	0.00588471	0.346915	0.00106376	0.00319552	0.73985	0.0067839	0.00482944	0.162929
cg08298091	0.00350929	0.00972425	0.718881	-0.000256277	0.00528047	0.961379	-0.0105855	0.00798046	0.187447
cg08298173	0.00799611	0.0143121	0.577505	0.00150991	0.00777178	0.846314	-0.00678069	0.0117456	0.56492
cg08298207	-0.0184474	0.0110754	0.0986347	0.0184376	0.00601416	0.00273272	0.00422408	0.0090893	0.643043
cg08298283	0.00621231	0.0114571	0.588762	-0.00216492	0.00622145	0.728523	-0.010697	0.00940259	0.257731
cg08298351	-0.0105813	0.0110628	0.34093	0.00354145	0.00600733	0.55672	0.00837165	0.00907897	0.358499
cg08298447	0.00856569	0.00782638	0.276142	-0.00444164	0.00424989	0.298259	-0.00243894	0.00642293	0.704882
cg08298491	-0.0234072	0.0157748	0.140712	0.0185506	0.00856604	0.0325019	0.00445411	0.012946	0.731463
cg08298496	0.00209434	0.00270291	0.440093	-0.0034721	0.00146773	0.0197507	0.00102092	0.00221821	0.646251
cg08298497	-0.0112023	0.0108511	0.304162	0.00340535	0.00589236	0.564495	0.0148186	0.00890522	0.0989515
cg08298534	-0.0261088	0.0165791	0.118175	0.00711607	0.00900281	0.430979	0.0166244	0.0136061	0.224383
cg08298555	0.000674277	0.00272297	0.804886	-0.000159269	0.00147863	0.914419	-0.000336286	0.00223467	0.880657
cg08298584	0.00245121	0.00212925	0.252143	-0.00102464	0.00115623	0.377446	-0.00183869	0.00174743	0.295002
cg08298587	0.00108258	0.00316127	0.732665	0.00200428	0.00171664	0.245509	-0.00344643	0.00259438	0.186789
cg08298591	0.00540976	0.0133438	0.685961	-0.00435782	0.00724598	0.548802	0.000955914	0.010951	0.930599
cg08298632	0.0114283	0.0208311	0.58438	0.00288042	0.0113117	0.799476	-0.0275671	0.0170956	0.109713
cg08298673	0.00208103	0.00531336	0.696067	-0.00273697	0.00288527	0.344903	0.00314282	0.00436055	0.472599
cg08298675	-0.00842209	0.0170751	0.622827	0.00927345	0.00927212	0.319436	-0.00114904	0.0140131	0.934798
cg08298679	-0.00177341	0.00243546	0.468062	-0.000583145	0.00132251	0.660122	0.00151202	0.00199873	0.450971
cg08298684	-0.0124228	0.0216848	0.567894	0.00835917	0.0117753	0.479274	0.0182978	0.0177962	0.306117
cg08298696	0.00642194	0.0124691	0.607567	0.00714632	0.00677098	0.293539	-0.0085641	0.0102331	0.404462
cg08298724	-0.00417938	0.00815282	0.609238	-0.000499553	0.00442715	0.910364	0.00324641	0.00669083	0.628497
cg08298757	-0.000493156	0.00509127	0.923011	0.00239432	0.00276467	0.388352	0.000197693	0.00417829	0.962349
cg08298765	-0.00540727	0.00750205	0.472578	-0.00670508	0.00407377	0.102636	0.00602235	0.00615675	0.330137
cg08298766	-0.00545024	0.020451	0.790352	-0.0128069	0.0111053	0.25132	0.016738	0.0167837	0.320819
cg08298769	-0.00880606	0.00926107	0.343756	0.00751986	0.00502896	0.137696	0.00915233	0.00760034	0.231097
cg08298794	-0.000531169	0.00262844	0.840223	0.000970421	0.0014273	0.497996	0.000962231	0.0021571	0.656419
cg08298816	-0.00562449	0.0132301	0.671574	0.00504214	0.00718423	0.484265	0.000313641	0.0108576	0.977007
cg08298827	-0.00304424	0.0150791	0.840379	-0.000834833	0.00818826	0.918978	0.00276139	0.0123751	0.823839
cg08298883	-0.00499137	0.00907639	0.583483	0.00253985	0.00492867	0.607362	-0.00365164	0.00744878	0.624945
cg08298946	1.05709e-05	0.011678	0.999279	0.00147054	0.00634141	0.81705	-0.0148637	0.00958387	0.123797
cg08298951	0.0148814	0.011948	0.215589	-0.00534129	0.00648803	0.412145	-0.00606888	0.00980546	0.537243
cg08298958	0.0212297	0.0254801	0.406544	-0.00817545	0.0138362	0.555818	-0.0105994	0.0209109	0.613251
cg08299045	-0.00138564	0.00274997	0.615357	-8.22744e-05	0.00149329	0.956162	0.00120401	0.00225684	0.594769
cg08299063	-0.000723723	0.00486304	0.881967	0.00190604	0.00264073	0.471957	-0.00339367	0.00399098	0.396986
cg08299080	0.00780247	0.00993642	0.434002	-0.000706593	0.00539569	0.89605	-0.00595504	0.00815459	0.466778
cg08299089	-0.024023	0.0111876	0.0339655	0.00434616	0.00607508	0.475873	0.00973428	0.00918137	0.291366
cg08299211	-0.0116914	0.0133188	0.381958	0.00475539	0.00723238	0.512224	0.00483218	0.0109304	0.659295
cg08299223	0.00627908	0.0193055	0.745611	-0.0181064	0.0104833	0.0869446	0.00927461	0.0158436	0.559487
cg08299259	-0.0039149	0.0100862	0.698659	0.000779666	0.00547701	0.887062	-0.00570966	0.0082775	0.491785
cg08299265	-0.0034354	0.00960823	0.721367	-0.00228555	0.00521747	0.662204	-0.00314821	0.00788524	0.690481
cg08299282	-0.000730777	0.00757867	0.923358	0.00472884	0.00411538	0.253021	-0.00460155	0.00621964	0.460972
cg08299299	-0.0115573	0.00673399	0.0889296	0.00388587	0.0036567	0.290259	0.00196501	0.00552643	0.722847
cg08299376	-0.0119658	0.0123977	0.336582	0.00262731	0.00673222	0.6971	0.00901495	0.0101745	0.377533
cg08299454	0.0025248	0.00256391	0.326911	-0.000333615	0.00139226	0.811069	-0.00144912	0.00210414	0.492462
cg08299464	-0.0435892	0.018415	0.0196781	0.00466086	0.00999972	0.642066	0.0428452	0.0151127	0.00545398
cg08299521	0.0249078	0.0104446	0.0188022	0.000328957	0.00567166	0.953854	-0.0164001	0.00857167	0.0583101
cg08299625	0.0129955	0.0116631	0.267603	-0.00484661	0.0063333	0.445756	-0.00614068	0.00957162	0.522499
cg08299639	-0.00293287	0.00678645	0.666467	0.000165305	0.00368518	0.964303	8.39621e-06	0.00556948	0.9988
cg08299672	-0.00552141	0.0125149	0.659944	-0.00179444	0.00679585	0.792236	0.00696047	0.0102707	0.499384
cg08299687	-0.00431022	0.0084416	0.610659	0.00140595	0.00458396	0.759643	0.00396199	0.00692782	0.56856
cg08299745	-0.00095988	0.0067214	0.886702	0.00371748	0.00364986	0.310663	0.000850691	0.00551609	0.877719
cg08299755	-0.00251146	0.00328773	0.446569	0.000770206	0.0017853	0.667011	0.00371406	0.00269816	0.171458
cg08299781	0.00550795	0.00714756	0.442592	0.000544803	0.00388127	0.888627	-0.000111267	0.00586583	0.9849
cg08299783	-0.0110265	0.0189483	0.561809	-0.0105488	0.0102893	0.307511	0.00716844	0.0155505	0.645724
cg08299791	-0.0188389	0.0154293	0.224705	0.00848337	0.00837845	0.31351	0.0174663	0.0126625	0.170577
cg08299809	0.0069063	0.0113813	0.545227	0.000357896	0.00618029	0.953926	-0.00849759	0.00934037	0.364933
cg08299880	-0.00846041	0.0104189	0.418532	0.00948599	0.00565769	0.0964498	0.00205027	0.00855056	0.810945
cg08299927	-0.00133535	0.01101	0.903687	0.00327087	0.00597869	0.585426	-0.00124179	0.00903569	0.890941
cg08299976	0.000483214	0.00253907	0.849416	-7.10487e-05	0.00137877	0.958996	-0.000902763	0.00208376	0.66569
cg08300037	0.00889916	0.00662299	0.181818	-0.00255061	0.00359642	0.479696	-0.00582356	0.00543533	0.286323
cg08300079	0.00710018	0.0236557	0.764632	-0.0052625	0.0128456	0.682841	-0.0100529	0.0194137	0.60562
cg08300096	-0.00571738	0.00639281	0.37309	-0.000111085	0.00347143	0.97453	0.00468765	0.00524643	0.373544
cg08300117	-0.00421616	0.0176919	0.812084	-0.00454897	0.00960706	0.636793	0.007966	0.0145193	0.584358
cg08300164	-0.00233122	0.00288546	0.420881	0.000440686	0.00156687	0.779044	0.000356332	0.00236803	0.880664
cg08300197	0.00670609	0.00614907	0.277839	-0.00447848	0.00333908	0.182607	-0.0069162	0.0050464	0.173314
cg08300252	0.00668169	0.00804852	0.408237	-0.0030087	0.00437051	0.492644	-0.00540246	0.00660523	0.415179
cg08300296	-9.6966e-05	0.00773074	0.990015	-0.000440744	0.00419795	0.916575	0.00364598	0.00634443	0.566685
cg08300315	0.0255011	0.018936	0.180845	-0.025146	0.0102826	0.0160519	-0.000539132	0.0155403	0.972388
cg08300346	-0.00151523	0.00373804	0.686004	-0.0012821	0.00202983	0.528942	0.000372449	0.00306772	0.903589
cg08300419	0.000253308	0.00293335	0.931342	0.00113925	0.00159287	0.475991	-0.000517373	0.00240733	0.830231
cg08300475	0.0340503	0.0274468	0.217396	-0.0130282	0.0149042	0.383953	-0.0313466	0.0225249	0.166839
cg08300481	0.00451552	0.00943361	0.633128	0.00462852	0.00512265	0.368213	-0.00737221	0.00774194	0.343062
cg08300512	0.0178688	0.0171578	0.299956	-0.00800493	0.00931706	0.392116	-0.0249661	0.014081	0.078991
cg08300522	0.00130473	0.00247108	0.598564	-0.00160009	0.00134185	0.235651	-0.00026187	0.00202796	0.897491
cg08300555	-0.0191977	0.0120186	0.11306	-0.00509495	0.00652636	0.436672	0.00855365	0.0098634	0.387714
cg08300559	-0.00884281	0.0114965	0.443437	0.00451647	0.00624282	0.470929	0.00957085	0.00943488	0.312612
cg08300565	-0.00201787	0.00375183	0.591777	0.00182331	0.00203732	0.372767	0.00393298	0.00307904	0.204172
cg08300622	-0.00561729	0.00625445	0.37108	0.00499966	0.0033963	0.143852	-0.00405024	0.00513288	0.431764
cg08300793	0.00251923	0.00395734	0.52571	0.00135967	0.00214892	0.528228	-0.00039671	0.0032477	0.903002
cg08300860	-0.0112264	0.0092837	0.229155	0.0014991	0.00504124	0.766747	0.0135056	0.00761891	0.0790571
cg08300876	-0.0208632	0.0107316	0.0544392	-0.00245246	0.00582751	0.674691	0.0134949	0.00880721	0.128331
cg08300899	-0.00332368	0.00552638	0.548798	0.00139962	0.00300094	0.641857	-0.00178089	0.00453537	0.695326
cg08300924	0.0237615	0.0181353	0.192845	0.000950595	0.00984784	0.923277	-0.0192265	0.0148832	0.199126
cg08300930	-0.003988	0.00388029	0.306318	0.00309479	0.00210708	0.144753	0.00167032	0.00318446	0.600971
cg08300982	0.0021247	0.00890375	0.811837	0.00167336	0.00483493	0.72993	-0.00830161	0.0073071	0.258383
cg08300990	0.0037286	0.0109458	0.734023	0.00065134	0.0059438	0.91294	0.00643846	0.00898297	0.475053
cg08301016	0.00876631	0.00699117	0.212532	-0.00518391	0.00379635	0.174882	-0.00381612	0.00573749	0.507365
cg08301035	0.01475	0.0101331	0.148344	-0.00151249	0.00550249	0.783929	-0.0104623	0.008316	0.211023
cg08301036	0.0105304	0.0111323	0.346259	0.0015793	0.00604508	0.794386	-0.0113719	0.00913604	0.215876
cg08301102	0.00116938	0.00377147	0.757102	-0.00253553	0.00204799	0.21833	-0.00111693	0.00309516	0.718895
cg08301115	-0.000892999	0.00730045	0.902868	0.000354105	0.0039643	0.928987	0.000345506	0.00599131	0.954118
cg08301167	-4.79202e-05	0.00321073	0.988119	0.000393779	0.00174349	0.821732	0.00111045	0.00263497	0.674265
cg08301181	-0.0286592	0.0119921	0.0185565	0.00351519	0.00651197	0.590423	0.01902	0.00984165	0.0558564
cg08301211	-0.00181953	0.0229655	0.936995	0.0198172	0.0124708	0.114908	-0.00108069	0.0188473	0.954379
cg08301254	-0.00474684	0.00726736	0.515008	-0.00489488	0.00394633	0.217481	0.00598117	0.00596415	0.318132
cg08301299	0.00574753	0.0181884	0.752601	-0.0115933	0.00987667	0.243006	-0.00823028	0.0149268	0.582493
cg08301307	0.0111985	0.00888937	0.210421	-0.00348809	0.00482711	0.471457	-0.00876735	0.00729529	0.232029
cg08301309	0.0133249	0.0180721	0.462497	-0.0023758	0.00981354	0.809158	-0.0156338	0.0148314	0.294147
cg08301493	-0.0148645	0.0174698	0.396689	0.00362378	0.00948646	0.703202	0.00897252	0.014337	0.532724
cg08301503	0.00294918	0.0113754	0.79592	0.00546314	0.00617708	0.378398	-0.00342477	0.00933552	0.714433
cg08301517	-0.0104582	0.0109994	0.343794	0.0114604	0.00597293	0.0576117	0.00713047	0.00902699	0.431282
cg08301518	-0.0220288	0.0132702	0.0997595	0.0116075	0.00720601	0.110086	0.0143323	0.0108906	0.190901
cg08301525	0.00543599	0.0115323	0.638308	-0.000349661	0.00626225	0.955574	-0.0100479	0.00946425	0.290711
cg08301526	-0.000975744	0.00260495	0.708699	0.00136798	0.00141454	0.335625	5.43651e-05	0.00213782	0.979758
cg08301542	0.000668472	0.00621731	0.914574	-0.0031404	0.00337613	0.354316	-0.00191246	0.0051024	0.708519
cg08301562	-0.0040896	0.00886938	0.645643	-0.00038052	0.00481626	0.93717	-0.00133469	0.00727889	0.85485
cg08301572	0.00185879	0.0033742	0.582831	-5.56827e-05	0.00183226	0.975811	-0.00209686	0.00276913	0.450533
cg08301597	-0.00155687	0.00326253	0.634169	0.000635812	0.00177162	0.720368	0.00101584	0.00267748	0.705121
cg08301612	0.00316263	0.00457199	0.490558	-0.00580511	0.00248268	0.0211824	0.00148936	0.00375212	0.692181
cg08301628	-0.0122661	0.0146288	0.403576	0.00931343	0.00794377	0.243561	0.0108804	0.0120055	0.366769
cg08301633	-0.00120903	0.00252043	0.632397	0.00139163	0.00136864	0.311482	-0.00246729	0.00206845	0.235507
cg08301712	0.00983379	0.0106984	0.360013	0.00486231	0.00580947	0.404428	-0.0107354	0.00877995	0.224052
cg08301743	0.00317808	0.00723357	0.661269	-0.00279542	0.00392798	0.478176	-0.00254959	0.00593642	0.668412
cg08301779	-0.00242168	0.00580014	0.677111	0.00186673	0.0031496	0.554605	0.00201538	0.00476004	0.672833
cg08301869	0.00745638	0.0182228	0.683204	0.00496996	0.00989534	0.616494	-0.0074394	0.014955	0.619863
cg08301912	0.00109265	0.00282866	0.700037	-7.14325e-05	0.00153602	0.962992	-0.00219914	0.00232141	0.345549
cg08301941	3.14135e-06	0.00223476	0.998881	-0.000316987	0.00121352	0.794417	-0.000713268	0.00183402	0.698094
cg08301960	-0.00613392	0.0173826	0.724856	0.00289563	0.00943912	0.759599	-0.00580692	0.0142655	0.684754
cg08301965	-0.00504458	0.00954916	0.598373	0.00186153	0.00518539	0.720287	-0.00340261	0.00783677	0.665004
cg08301971	0.00855532	0.00743614	0.25243	-0.00303554	0.00403798	0.453809	-0.00858793	0.00610266	0.162174
cg08301981	0.00651191	0.00721191	0.368532	-0.00568142	0.00391622	0.149697	-0.00848146	0.00591864	0.154692
cg08302003	-0.00220567	0.00304298	0.470091	0.000846734	0.0016524	0.609381	0.000530442	0.0024973	0.832184
cg08302009	0.0175839	0.00681553	0.0111986	-0.00251327	0.00370098	0.498512	-0.0128607	0.00559335	0.023377
cg08302050	-0.0366168	0.0252472	0.149811	0.0245609	0.0137097	0.0759643	0.0190656	0.0207198	0.359499
cg08302053	-0.0139641	0.0193598	0.472257	-0.00420931	0.0105128	0.689638	0.00446072	0.0158881	0.779423
cg08302116	0.00891497	0.0214217	0.6781	0.00138535	0.0116325	0.905418	-0.0171146	0.0175803	0.332437
cg08302155	-0.0314518	0.0159195	0.0506958	0.00989724	0.00864463	0.254736	0.0177474	0.0130648	0.177112
cg08302208	0.0168972	0.0253725	0.506827	0.0177659	0.0137778	0.199944	-0.00970508	0.0208227	0.642078
cg08302300	-0.0108357	0.0179693	0.547742	0.00585694	0.00975772	0.549583	0.00393188	0.014747	0.790259
cg08302302	-0.0234291	0.0165827	0.160519	0.0174786	0.00900475	0.0548115	0.0214879	0.013609	0.11722
cg08302325	0.00463312	0.012859	0.719312	0.00804156	0.0069827	0.251965	-0.00522446	0.0105531	0.621541
cg08302365	0.00439125	0.0204872	0.830678	-0.00452298	0.011125	0.685122	-0.00261878	0.0168134	0.876511
cg08302433	-0.00859396	0.0081534	0.294177	-0.00814505	0.00442747	0.068514	0.00667078	0.0066913	0.320985
cg08302468	-0.00698582	0.0132322	0.598602	0.00399669	0.00718534	0.579184	0.000310869	0.0108593	0.977214
cg08302480	-0.00343809	0.00518553	0.508707	0.00681743	0.00281585	0.01711	0.000144157	0.00425564	0.973039
cg08302484	-0.00567288	0.00882635	0.521742	0.0208548	0.00479289	3.04247e-05	-0.00125664	0.00724357	0.86259
cg08302486	-0.00241895	0.00599493	0.687365	0.00131992	0.00325537	0.685928	0.00145921	0.0049199	0.767336
cg08302532	-0.00427189	0.00682298	0.532544	0.00319974	0.00370502	0.389675	0.000856763	0.00559946	0.878672
cg08302550	0.00172737	0.00790238	0.827375	0.00240215	0.00429116	0.57676	-0.0072967	0.0064853	0.26299
cg08302612	-0.00615591	0.00743801	0.409673	0.0053037	0.004039	0.191874	-0.00455552	0.0061042	0.457083
cg08302639	0.0103719	0.00776436	0.184362	0.000827711	0.00421621	0.844725	-0.00686524	0.00637203	0.283658
cg08302670	0.00765623	0.00646747	0.239042	-0.00464969	0.00351197	0.188263	-0.00525332	0.0053077	0.324466
cg08302695	-0.0347482	0.0174623	0.0490831	0.00206861	0.00948239	0.827714	0.0241376	0.0143309	0.0949579
cg08302699	-0.0070825	0.00861445	0.412761	0.00212605	0.00467783	0.650369	0.008788	0.00706968	0.216491
cg08302713	-0.00336503	0.00412955	0.416909	0.00131068	0.00224243	0.560087	0.00223836	0.00338902	0.51033
cg08302771	-0.0102668	0.0114706	0.372713	0.00186795	0.00622877	0.764826	0.0112175	0.00941364	0.235974
cg08302868	0.0027028	0.00824344	0.743631	0.000402544	0.00447636	0.928509	-0.00385973	0.0067652	0.569483
cg08302885	0.00782342	0.0355965	0.826449	-0.00134681	0.0193296	0.944578	0.0122968	0.0292132	0.674626
cg08302912	0.00911684	0.0138051	0.510381	0.017826	0.00749647	0.0191358	-0.0137555	0.0113295	0.2273
cg08302913	0.00707742	0.0109398	0.519018	0.00957201	0.00594056	0.109981	-0.00937203	0.00897807	0.29883
cg08303004	0.00545195	0.00903459	0.54745	-0.000285729	0.00490597	0.953662	-0.000153977	0.00741448	0.983469
cg08303018	0.00189813	0.00309928	0.541508	-0.00013048	0.00168297	0.938343	1.27185e-05	0.0025435	0.996019
cg08303052	0.00179295	0.00842176	0.831803	0.000320305	0.00457319	0.944289	0.00437378	0.00691154	0.528163
cg08303079	-0.00533582	0.0067275	0.429406	0.0030797	0.00365317	0.401046	0.00773203	0.0055211	0.164192
cg08303110	-0.00718937	0.0082145	0.383369	0.00849594	0.00446064	0.0594382	0.00821751	0.00674144	0.225469
cg08303146	0.00414359	0.00535389	0.440626	-0.00365711	0.00290727	0.211085	-0.00195388	0.00439381	0.657418
cg08303167	0.00413397	0.00790269	0.601951	-0.00221917	0.00429133	0.606104	-0.000253435	0.00648556	0.9689
cg08303228	-0.00309571	0.0100626	0.758934	-0.00574771	0.0054642	0.295157	0.00533314	0.00825813	0.519751
cg08303253	-0.0244568	0.0275325	0.376325	-0.0136588	0.0149507	0.362931	0.0214022	0.0225953	0.345614
cg08303283	0.00347514	0.0114281	0.761637	-0.001698	0.00620571	0.78489	-0.00233395	0.00937879	0.803938
cg08303370	-0.00335817	0.00260498	0.200057	0.00181367	0.00141456	0.202489	0.00132502	0.00213785	0.536676
cg08303418	0.00746293	0.0152099	0.624642	-0.00805343	0.00825929	0.331662	-0.019012	0.0124824	0.130603
cg08303469	0.00629948	0.0155039	0.6853	-0.000160103	0.00841894	0.984862	-0.00955754	0.0127237	0.45416
cg08303483	0.00587003	0.00784526	0.45592	2.57367e-05	0.00426014	0.995191	-0.0118176	0.00643842	0.069135
cg08303535	-0.00954094	0.0115796	0.411754	0.0109148	0.00628797	0.0853962	0.0121908	0.00950311	0.202251
cg08303550	-0.0168213	0.0141611	0.237451	0.0236832	0.0076898	0.00261623	0.0121626	0.0116217	0.297606
cg08303612	0.00742632	0.00517152	0.153839	-0.00304287	0.00280824	0.280934	-0.00718552	0.00424414	0.0932775
cg08303726	-0.00816648	0.00732467	0.267311	0.0101957	0.00397745	0.0117163	0.00747573	0.00601119	0.216277
cg08303756	-0.0139248	0.0100335	0.167995	0.00709681	0.0054484	0.195449	0.00995312	0.00823425	0.229352
cg08303890	0.00129452	0.00240864	0.592044	-0.000763274	0.00130794	0.560705	0.00165779	0.00197671	0.403481
cg08303916	-0.0224296	0.0105872	0.0363784	-0.00289631	0.00574906	0.615417	0.0189494	0.00868865	0.0313174
cg08303922	-0.00279439	0.00331872	0.401611	-4.53605e-05	0.00180214	0.979965	0.00352282	0.0027236	0.198568
cg08304040	-0.0112139	0.0116134	0.336363	0.0101057	0.00630635	0.11192	0.00489862	0.00953088	0.608302
cg08304059	0.00111053	0.012405	0.92883	0.00519594	0.0067362	0.442156	-0.00351716	0.0101805	0.730394
cg08304078	0.00120263	0.00276462	0.664411	-0.000997235	0.00150125	0.507907	8.42353e-05	0.00226886	0.970451
cg08304080	0.00703497	0.0070526	0.320711	-0.00180232	0.00382971	0.638848	-0.00281293	0.00578791	0.627933
cg08304084	0.0428337	0.0257305	0.0988168	-0.0157698	0.0139722	0.261499	-0.0359535	0.0211164	0.0914603
cg08304101	0.0532082	0.0241512	0.0296707	-0.0468196	0.0131146	0.000530552	-0.0363288	0.0198203	0.0695208
cg08304103	-0.00529131	0.0187122	0.777883	0.0118421	0.0101611	0.246366	0.00807607	0.0153567	0.600017
cg08304120	-0.0153371	0.0116853	0.192081	0.00496006	0.00634539	0.436082	0.0147316	0.00958989	0.12737
cg08304158	-0.0182685	0.0285284	0.52327	0.0166247	0.0154915	0.285554	0.0129469	0.0234126	0.581393
cg08304168	0.00166697	0.00976537	0.864772	-0.0045055	0.0053028	0.397368	-0.00119513	0.00801421	0.881727
cg08304190	0.00754008	0.00766095	0.327166	0.00356799	0.00416006	0.392935	-0.0046428	0.00628716	0.461809
cg08304279	0.00663208	0.0296545	0.823448	-0.00179568	0.016103	0.911413	-0.0266672	0.0243368	0.275578
cg08304314	-0.00348554	0.00798475	0.663312	0.00155745	0.00433589	0.720134	-0.000536058	0.0065529	0.934951
cg08304325	0.0106614	0.0103222	0.303932	-0.00540764	0.00560515	0.33678	-0.0125671	0.00847116	0.140796
cg08304353	-0.0115082	0.00879423	0.193393	0.00203564	0.00477545	0.670743	0.013123	0.00721722	0.0717413
cg08304363	0.000234809	0.0181074	0.989677	0.00288256	0.00983271	0.769952	0.000307171	0.0148603	0.983546
cg08304412	-0.00538591	0.0109685	0.624379	0.00599245	0.00595611	0.316574	-0.00166494	0.00900156	0.8536
cg08304440	-0.0159045	0.0132919	0.234054	0.000986046	0.00721778	0.891586	0.00950754	0.0109084	0.385334
cg08304478	0.00380572	0.00431041	0.379208	-0.00146485	0.00234064	0.532722	-0.00630141	0.00353745	0.0776169
cg08304479	-0.00352313	0.00940287	0.708615	0.000550429	0.00510596	0.91435	-0.00117809	0.00771672	0.878941
cg08304487	-0.0148124	0.00859127	0.0874958	0.00712993	0.00466524	0.129306	0.0144703	0.00705065	0.0425111
cg08304491	-0.00203212	0.00747117	0.786136	0.00417517	0.004057	0.305677	0.000995588	0.00613141	0.871308
cg08304503	0.00183065	0.00753624	0.808525	-0.00407976	0.00409233	0.320987	-0.00240753	0.00618481	0.697833
cg08304516	0.000783563	0.00361804	0.828944	-0.00105165	0.00196467	0.593537	-0.00194011	0.00296924	0.514861
cg08304525	-0.000382877	0.00655356	0.953518	-6.82002e-05	0.00355872	0.984745	0.00135869	0.00537835	0.801032
cg08304547	0.0114912	0.0198226	0.563301	0.0018761	0.0107641	0.861956	-0.0149568	0.016268	0.359895
cg08304551	0.0100707	0.0122738	0.413703	0.00347547	0.00666493	0.603097	-0.004262	0.0100728	0.673034
cg08304608	0.00583254	0.00817869	0.47727	-0.00647832	0.0044412	0.147501	-0.0017439	0.00671206	0.795491
cg08304704	-0.00359901	0.00840276	0.669261	0.00166826	0.00456287	0.715354	0.00607783	0.00689595	0.380043
cg08304853	-0.0156639	0.0180959	0.38859	0.00171911	0.00982647	0.861443	0.0120563	0.0148509	0.418649
cg08304863	0.0107176	0.0108726	0.326422	-0.00603839	0.00590407	0.30867	-0.00738648	0.00892292	0.409571
cg08304864	-0.00821417	0.00782182	0.295946	0.00289233	0.00424741	0.497325	0.000907164	0.00641918	0.887875
cg08304867	0.00904747	0.0122305	0.46103	0.00135856	0.00664141	0.838295	-0.00235483	0.0100373	0.814948
cg08304887	0.00864234	0.00338983	0.0121654	-0.00343759	0.00184075	0.064494	-0.0081919	0.00278195	0.00394579
cg08304942	0.0139107	0.0192682	0.471857	0.00263797	0.010463	0.801416	-0.00278819	0.0158129	0.860364
cg08304968	0.00328399	0.007795	0.674362	-0.00101267	0.00423285	0.811364	0.00488676	0.00639717	0.446566
cg08305038	-0.00688598	0.00446624	0.125998	0.00547839	0.00242526	0.0258621	0.00131086	0.00366534	0.721301
cg08305057	0.00136831	0.00239639	0.569172	-0.000790956	0.00130129	0.544556	-0.00137327	0.00196666	0.486477
cg08305085	0.00163014	0.0160246	0.919158	-0.00330084	0.00870169	0.705172	0.000588408	0.013151	0.964394
cg08305103	0.00865698	0.0130255	0.507685	-3.62764e-06	0.00707311	0.999592	-0.00771409	0.0106897	0.472049
cg08305193	0.00469704	0.00714969	0.51258	0.0016743	0.00388243	0.66713	-0.00415155	0.00586758	0.480727
cg08305205	0.0193566	0.0222799	0.386854	-0.00131004	0.0120985	0.91397	-0.0345677	0.0182846	0.0613177
cg08305263	-0.00602405	0.0142406	0.673107	0.0012093	0.00773295	0.876018	0.00553601	0.0116869	0.636658
cg08305295	-0.0289816	0.015657	0.0668484	0.0177844	0.0085021	0.0387611	0.00783944	0.0128494	0.543052
cg08305436	-0.0029962	0.00690972	0.665413	-0.00277655	0.00375212	0.460881	-0.00305985	0.00567065	0.590567
cg08305460	-0.0196168	0.0104667	0.0635546	0.00374675	0.00568364	0.511134	0.0140479	0.00858979	0.10482
cg08305551	0.00950422	0.0120458	0.431804	-0.00199788	0.0065411	0.760613	-0.0132709	0.00988568	0.182219
cg08305552	-0.0310684	0.0114433	0.00769742	0.0132591	0.00621393	0.0350837	0.0260749	0.00939121	0.00645992
cg08305575	-0.00484078	0.0243265	0.842636	-0.000878106	0.0132098	0.947121	0.00562836	0.0199642	0.778532
cg08305652	-0.0265772	0.0197327	0.180792	0.0242719	0.0107152	0.0254608	0.0319564	0.0161941	0.0509662
cg08305696	-0.00688185	0.00870031	0.430653	0.00807845	0.00472445	0.0900994	0.00371258	0.00714014	0.604136
cg08305707	-0.00798931	0.0119451	0.505001	6.69024e-06	0.00648643	0.999179	-0.000973398	0.00980305	0.921084
cg08305742	-0.00507391	0.00363274	0.16531	0.00233026	0.00197265	0.240038	0.00493348	0.0029813	0.100814
cg08305778	-0.000982563	0.00226083	0.664702	-0.00125397	0.00122768	0.309298	0.00116432	0.00185541	0.531613
cg08305796	-0.00239674	0.00295805	0.41955	0.000535054	0.00160628	0.739692	0.00251432	0.0024276	0.302603
cg08305799	-0.0286473	0.0110915	0.0111123	0.0105607	0.00602292	0.0823155	0.010597	0.00910253	0.24687
cg08305803	-0.0017138	0.00353155	0.628441	-0.00114409	0.0019177	0.552004	0.00173431	0.00289826	0.550804
cg08305808	-0.0265122	0.0167284	0.115869	0.0121429	0.00908387	0.184061	0.0198754	0.0137286	0.150535
cg08305869	0.00403713	0.0103438	0.697073	-0.00272198	0.0056169	0.62892	-0.0072823	0.00848891	0.392835
cg08305872	0.00680612	0.00634803	0.285994	0.00598489	0.00344712	0.0853278	-0.00382309	0.00520968	0.464605
cg08305879	0.000542492	0.00792871	0.945575	0.00119069	0.00430546	0.782641	0.000898386	0.00650691	0.89044
cg08305942	-0.000289095	0.0136475	0.983138	0.0182041	0.0074109	0.0155974	-0.00973874	0.0112002	0.38646
cg08305961	0.00182128	0.00401218	0.650769	-6.10469e-05	0.0021787	0.977697	-0.00293782	0.0032927	0.374222
cg08305969	-0.00043041	0.00627115	0.945406	0.000679538	0.00340537	0.842202	0.00506974	0.00514659	0.326752
cg08306029	0.0109674	0.0115187	0.343113	-0.00499346	0.00625488	0.426399	-0.0182878	0.0094531	0.0556104
cg08306076	0.034666	0.017404	0.0488671	-0.00749008	0.00945076	0.429754	-0.0307003	0.0142831	0.0337931
cg08306084	-0.00581253	0.00906875	0.522895	0.00254468	0.00492452	0.606378	0.00385336	0.00744251	0.605672
cg08306178	-0.00245642	0.0163248	0.880668	0.000879088	0.00886472	0.921186	0.000913762	0.0133974	0.945747
cg08306218	-0.0343594	0.0697086	0.623066	-0.00534329	0.0378532	0.888003	0.0615772	0.0572082	0.284117
cg08306262	0.0143438	0.0138766	0.303558	-0.00159529	0.00753528	0.832726	-0.0117435	0.0113882	0.304711
cg08306275	0.00829354	0.0196332	0.67354	0.00503104	0.0106612	0.637932	-0.00422948	0.0161125	0.793429
cg08306303	-0.0241452	0.0135641	0.0778229	-0.000583357	0.00736557	0.937017	0.0210327	0.0111317	0.0614658
cg08306333	0.00785859	0.00714629	0.273876	-0.0042477	0.00388059	0.276081	-0.0027597	0.0058648	0.638892
cg08306365	-0.00804837	0.00955285	0.401331	0.00160852	0.0051874	0.757085	0.00594652	0.0078398	0.449771
cg08306375	0.00173207	0.00780721	0.824839	-0.0023593	0.00423948	0.578995	-0.00247178	0.0064072	0.700404
cg08306513	-0.00157889	0.00428397	0.713167	-0.00197218	0.00232629	0.3984	0.000308579	0.00351575	0.930219
cg08306602	-0.00601613	0.00627817	0.340032	0.000641566	0.00340918	0.851076	0.00768836	0.00515235	0.138508
cg08306619	-0.0269541	0.0146404	0.0683041	0.00107053	0.00795002	0.893129	0.0319678	0.012015	0.00896542
cg08306630	0.0235244	0.00812464	0.00456789	-0.00578472	0.00441185	0.192528	-0.011667	0.0066677	0.0829452
cg08306655	-0.0119844	0.00793652	0.133902	0.00725005	0.0043097	0.0953542	0.00146329	0.00651332	0.822659
cg08306696	-0.00369615	0.00831556	0.657565	-0.00146654	0.00451552	0.745966	0.0023651	0.00682438	0.729579
cg08306740	-0.00175017	0.0149637	0.907104	0.0115047	0.00812559	0.15964	-0.00494495	0.0122803	0.687971
cg08306765	-0.00135447	0.00249633	0.588513	0.00392549	0.00135556	0.00456248	-0.00109952	0.00204868	0.592562
cg08306766	-0.013211	0.0303448	0.664151	0.0210092	0.0164779	0.204997	0.00548159	0.0249033	0.82619
cg08306794	-0.00930335	0.00752792	0.219148	0.00824326	0.00408782	0.0461796	0.0119329	0.00617799	0.0559924
cg08306826	-0.00595571	0.00744342	0.425359	-0.00169973	0.00404193	0.674924	0.0102522	0.00610864	0.0961248
cg08306876	-0.000671716	0.00638871	0.916455	-0.00408953	0.0034692	0.241018	0.00479009	0.00524306	0.362922
cg08306900	-0.000966005	0.00967874	0.920679	0.00608111	0.00525576	0.249764	-0.00585735	0.00794311	0.462441
cg08306955	-0.0277301	0.0162861	0.0914512	0.0127867	0.0088437	0.151061	0.0186367	0.0133656	0.166015
cg08307005	-0.00437185	0.00699742	0.533409	0.00176307	0.00379974	0.643567	0.00200609	0.00574262	0.727507
cg08307030	0.00695567	0.0063949	0.279109	-0.00380908	0.00347256	0.275078	-0.00146898	0.00524814	0.780077
cg08307039	-0.0037802	0.00404026	0.351512	0.00210372	0.00219395	0.339724	0.00137546	0.00331575	0.679078
cg08307074	0.00145737	0.0109549	0.89441	-0.0014238	0.00594874	0.811284	0.00316847	0.00899043	0.725192
cg08307092	-0.00222786	0.00239611	0.35452	-0.00218484	0.00130114	0.0959566	0.00421085	0.00196643	0.0344519
cg08307098	0.00944431	0.00785686	0.231927	-0.000397189	0.00426644	0.925997	-0.0101109	0.00644794	0.119735
cg08307107	0.00912343	0.00765655	0.235988	0.00037136	0.00415766	0.928991	-0.0106977	0.00628355	0.0914875
cg08307171	-0.0208342	0.0132754	0.119429	0.0142668	0.0072088	0.0503055	0.0136679	0.0108948	0.212306
cg08307231	0.00228535	0.0313187	0.941962	0.0101214	0.0170067	0.55297	0.0192535	0.0257025	0.455402
cg08307350	-0.0166152	0.0158678	0.297346	0.00174205	0.00861653	0.840153	0.020571	0.0130223	0.117053
cg08307369	-0.0035545	0.00485295	0.465457	0.000836463	0.00263525	0.751532	-0.000641147	0.0039827	0.872402
cg08307430	0.00150648	0.00239571	0.530768	0.000970184	0.00130092	0.457399	-0.000288412	0.0019661	0.883644
cg08307434	0.0128715	0.0097592	0.18994	-0.00273512	0.00529945	0.606811	-0.0147912	0.00800915	0.0674648
cg08307453	-0.00134487	0.00202316	0.507609	-0.000591421	0.00109862	0.591436	0.000673422	0.00166036	0.685833
cg08307580	-0.00102079	0.00483049	0.833028	-0.00322232	0.00262306	0.221897	0.001602	0.00396427	0.686917
cg08307612	0.000991983	0.00624765	0.874136	0.00668853	0.00339261	0.0511776	-0.00238755	0.0051273	0.642383
cg08307715	-0.0154978	0.0177639	0.384875	0.00826662	0.00964619	0.393317	0.00991187	0.0145784	0.497997
cg08307746	-0.00243446	0.00296335	0.413125	0.000355079	0.00160916	0.825766	0.000858127	0.00243196	0.724872
cg08307749	0.000763617	0.0093586	0.935117	0.00461695	0.00508192	0.365597	-0.0035727	0.00768039	0.642728
cg08307753	-0.0105871	0.0180628	0.558992	-0.00602757	0.00980847	0.540136	0.000126557	0.0148237	0.993204
cg08307766	-0.00614374	0.00318867	0.056592	0.00156129	0.00173151	0.369192	0.00125903	0.00261687	0.631387
cg08307816	-0.00438369	0.00313725	0.165134	0.000643545	0.00170359	0.706338	0.00148249	0.00257466	0.565928
cg08307850	-0.00095332	0.00397524	0.81092	0.00187155	0.00215864	0.387827	0.000903866	0.00326239	0.782256
cg08307867	-0.0149839	0.0179222	0.404937	-0.00708023	0.0097321	0.468458	0.0148173	0.0147083	0.315948
cg08307952	-0.00729269	0.0172443	0.67319	0.000869526	0.00936399	0.926185	0.0103859	0.014152	0.464582
cg08307963	0.00485956	0.0125319	0.698931	-0.00237552	0.00680508	0.727697	0.00142356	0.0102846	0.890164
cg08308032	-0.0114442	0.0135041	0.398579	0.00364299	0.00733299	0.620325	-0.00572588	0.0110825	0.60643
cg08308123	-0.00186393	0.0118097	0.87488	0.00481808	0.00641292	0.454071	-0.000728382	0.00969195	0.940229
cg08308162	0.0103623	0.0146309	0.480291	0.00405954	0.00794489	0.610401	-0.00282241	0.0120072	0.8146
cg08308214	0.0543527	0.032604	0.0983476	-0.0366131	0.0177046	0.0409856	-0.00634452	0.0267573	0.81301
cg08308257	-0.000517867	0.00253649	0.8386	0.000336299	0.00137737	0.807561	0.000635756	0.00208164	0.76063
cg08308286	-0.00173179	0.00249496	0.489074	0.00060178	0.00135482	0.657787	0.00439009	0.00204756	0.03423
cg08308360	-0.00814031	0.00839241	0.334194	0.00325007	0.00455726	0.477255	0.0128261	0.00688746	0.0652372
cg08308373	0.00563476	0.016582	0.734646	-0.00162024	0.00900437	0.857531	0.00205472	0.0136085	0.880261
cg08308442	0.0102252	0.0232745	0.661285	-0.0129583	0.0126385	0.307473	0.000871774	0.0191008	0.963679
cg08308459	-0.00647406	0.0123253	0.600454	0.00412993	0.00669287	0.538468	-0.00121968	0.0101151	0.904243
cg08308477	-0.0176074	0.0169715	0.301791	-0.000203751	0.00921586	0.982401	0.0260262	0.0139281	0.0643368
cg08308510	0.00205087	0.0076008	0.787802	0.000295141	0.00412739	0.943123	-0.00160019	0.0062378	0.79802
cg08308545	-0.00359214	0.013307	0.787709	-0.00751634	0.00722596	0.300534	-0.00253649	0.0109207	0.816764
cg08308556	0.000275796	0.00326633	0.932863	-0.0032512	0.00177369	0.0695038	0.00121838	0.0026806	0.650353
cg08308693	-0.0108378	0.0106115	0.309341	0.00483436	0.00576227	0.403306	0.0106073	0.00870861	0.225819
cg08308723	0.0032171	0.0126953	0.800426	-0.0039613	0.00689382	0.566724	0.00293317	0.0104187	0.778834
cg08308725	-0.00808722	0.00955921	0.399382	-0.00996406	0.00519085	0.0575063	0.00533382	0.00784502	0.497997
cg08308754	0.00859385	0.00830957	0.303306	-0.00562359	0.00451227	0.215306	-0.0102677	0.00681947	0.135025
cg08308806	-0.00166611	0.010456	0.873689	-0.0035279	0.00567783	0.535658	-6.28177e-05	0.008581	0.994172
cg08308807	-0.0180942	0.00977713	0.0669005	0.00240879	0.00530918	0.650936	0.0129624	0.00802386	0.109071
cg08308934	-0.00119562	0.00268054	0.656448	-0.00222172	0.00145559	0.129796	0.00268674	0.00219985	0.224574
cg08308942	-0.00476494	0.00860805	0.581014	-0.0112251	0.00467435	0.0180084	0.0041754	0.00706443	0.555702
cg08308989	-0.015305	0.0118156	0.197922	0.00144696	0.00641611	0.821993	0.0127299	0.00969677	0.191984
cg08309013	0.00930287	0.0258276	0.719395	-0.033593	0.0140249	0.0182991	0.0122696	0.0211961	0.563866
cg08309023	0.000907585	0.0121792	0.940733	-0.00598459	0.00661358	0.3675	0.00576811	0.00999522	0.56506
cg08309069	-0.00107816	0.0321075	0.973273	0.00213813	0.017435	0.90262	0.00957455	0.0263498	0.717031
cg08309106	-0.00523107	0.00796821	0.512879	-0.000201564	0.00432691	0.962929	-0.00364074	0.00653933	0.578832
cg08309134	-0.00518488	0.0190168	0.785636	0.00697279	0.0103265	0.500946	-0.00708419	0.0156067	0.65078
cg08309183	-0.0048398	0.0191873	0.801327	0.010006	0.0104191	0.338985	-0.0149769	0.0157466	0.343627
cg08309232	0.00700328	0.00994401	0.482752	-0.00114143	0.00539981	0.832979	-0.00287987	0.00816082	0.724846
cg08309251	0.000503942	0.0160031	0.974936	-0.00365356	0.00869001	0.674989	0.00747663	0.0131333	0.570323
cg08309302	-0.00228031	0.0117554	0.84655	-0.001284	0.00638343	0.840956	0.00144133	0.00964738	0.881511
cg08309343	0.054074	0.0191681	0.0056805	0.00149402	0.0104087	0.886129	-0.0574617	0.0157308	0.000398909
cg08309514	-0.00876352	0.0159846	0.584633	-0.00411862	0.00867997	0.636086	0.0177692	0.0131182	0.178337
cg08309519	-0.000323807	0.00430498	0.940179	-0.00107289	0.0023377	0.647175	0.000666414	0.003533	0.850734
cg08309529	-0.0016767	0.00790552	0.832427	0.00220075	0.00429286	0.609222	-0.000632344	0.00648787	0.922534
cg08309609	0.000355998	0.0121301	0.97664	0.00388267	0.00658691	0.556766	-0.00491969	0.0099549	0.622152
cg08309687	-0.00196662	0.00320966	0.541327	0.00116007	0.00174291	0.507065	0.00295956	0.00263409	0.263646
cg08309692	0.00759654	0.0170287	0.656401	-0.0041645	0.00924695	0.653334	0.0224384	0.0139751	0.111228
cg08309706	-0.000505343	0.00224535	0.822348	0.000169413	0.00121927	0.889747	-0.000271339	0.0018427	0.883204
cg08309713	-0.0103143	0.0143999	0.475339	0.00339891	0.00781945	0.664651	0.00314378	0.0118177	0.790719
cg08309747	0.00631049	0.010591	0.552509	-0.00735971	0.00575112	0.203343	-0.00307659	0.00869176	0.724042
cg08309775	0.062557	0.0231429	0.00796086	-0.0162791	0.0125671	0.197904	-0.0435597	0.0189929	0.0237208
cg08309809	0.000484953	0.00735405	0.947542	-0.00273644	0.0039934	0.494634	-0.00510133	0.0060353	0.399807
cg08309903	-0.000262816	0.00804259	0.973991	0.000155458	0.00436729	0.971669	-0.000966108	0.00660036	0.883896
cg08309922	0.0210557	0.0147393	0.155968	-0.00236741	0.00800372	0.767949	-0.0219115	0.0120962	0.0728009
cg08310008	-0.0303521	0.0158058	0.0574075	0.0151594	0.00858288	0.0801302	0.0269252	0.0129715	0.0402502
cg08310058	0.00447081	0.0114108	0.69596	0.0020717	0.00619631	0.738756	-0.00687084	0.00936458	0.464689
cg08310088	0.00238969	0.0126446	0.850449	0.00603834	0.00686626	0.38109	0.000290243	0.0103771	0.977737
cg08310116	-0.00804774	0.0158362	0.612339	0.00964501	0.00859937	0.264477	0.0081682	0.0129964	0.53098
cg08310176	-0.0206983	0.0284713	0.468778	0.0246424	0.0154605	0.11383	0.0219343	0.0233658	0.349922
cg08310216	-0.0023379	0.00235432	0.322876	0.00013974	0.00127844	0.91316	0.00273281	0.00193213	0.160069
cg08310220	0.00750317	0.00942536	0.427711	-0.00492904	0.00511817	0.337636	-0.00463599	0.00773517	0.550179
cg08310224	-0.00721905	0.0130571	0.581467	-0.00250444	0.0070903	0.724599	0.00253094	0.0107157	0.813724
cg08310252	-0.0153166	0.0174584	0.382225	0.00596047	0.00948029	0.530834	0.0251396	0.0143277	0.0821104
cg08310268	-0.00965923	0.0154434	0.532964	0.00352492	0.00838608	0.675064	0.00505203	0.012674	0.690951
cg08310277	0.0150223	0.010452	0.15348	-0.00350239	0.00567565	0.538451	-0.00894922	0.00857771	0.299091
cg08310282	0.0105335	0.00812971	0.197797	-0.00577226	0.0044146	0.193757	-0.00579263	0.00667186	0.387165
cg08310325	-0.00164039	0.00287594	0.569582	-0.00126013	0.0015617	0.421467	0.00305669	0.00236022	0.198002
cg08310360	0.00402068	0.00285713	0.162174	-0.00353493	0.00155148	0.0246328	-0.00210217	0.00234478	0.371927
cg08310363	-0.00266807	0.00866442	0.758715	-0.00122227	0.00470496	0.795517	0.000149208	0.00711068	0.983297
cg08310364	-0.00695475	0.0142485	0.626448	0.00430705	0.00773724	0.578887	0.00615461	0.0116934	0.599718
cg08310439	-0.00528494	0.0062051	0.396226	0.00186439	0.0033695	0.581172	0.00584791	0.00509238	0.253309
cg08310466	0.0329636	0.0213216	0.124972	-0.0198933	0.0115781	0.0885768	-0.0349329	0.0174982	0.0483636
cg08310502	0.00369126	0.0111417	0.741047	-0.00423727	0.00605019	0.485185	-0.00651603	0.00914375	0.477589
cg08310519	-0.0202923	0.00971978	0.0391308	0.00774271	0.00527804	0.145239	0.0110349	0.00797679	0.169349
cg08310558	0.0440927	0.0367935	0.233343	0.0169495	0.0199796	0.398092	-0.0172718	0.0301955	0.56849
cg08310567	-0.00298115	0.016881	0.860149	0.00149699	0.00916674	0.870576	-0.00144615	0.0138538	0.917053
cg08310581	-0.000753104	0.0166953	0.964103	-0.00494891	0.00906592	0.586253	0.00305847	0.0137015	0.823776
cg08310596	-0.0137132	0.0139855	0.328979	-0.000665407	0.00759444	0.93034	0.00821895	0.0114776	0.475456
cg08310597	0.0306676	0.0163346	0.0631027	-0.00307297	0.00887	0.72967	-0.0226581	0.0134054	0.0938164
cg08310607	0.000366265	0.00223511	0.870135	-0.000760517	0.00121371	0.532216	0.00145589	0.0018343	0.429075
cg08310608	0.00769325	0.00869553	0.378228	-0.00238933	0.00472185	0.613859	-0.000193369	0.00713622	0.978432
cg08310664	0.00796236	0.00815455	0.330993	-0.00439164	0.00442809	0.323488	-0.00807062	0.00669225	0.230418
cg08310682	-0.00515289	0.007937	0.517547	0.00328771	0.00430996	0.447205	-0.00345828	0.00651371	0.596542
cg08310728	0.000891651	0.00246711	0.718482	-0.000487721	0.00133969	0.716516	0.000791557	0.0020247	0.69659
cg08310744	-0.0255493	0.0180093	0.158822	0.016163	0.00977943	0.101232	0.00911284	0.0147798	0.53879
cg08310748	0.0475247	0.0198545	0.0183745	-0.0153901	0.0107814	0.15628	-0.0294378	0.0162942	0.0735512
cg08310756	0.0214221	0.0185799	0.251422	-0.00923097	0.0100893	0.362231	-0.0145853	0.0152481	0.3409
cg08310816	0.0159331	0.0393763	0.68653	0.0137067	0.0213822	0.522833	-0.0436055	0.0323152	0.179985
cg08310837	-0.0109078	0.0151341	0.472599	0.00178855	0.00821815	0.828118	0.0130541	0.0124202	0.295545
cg08310863	0.0235573	0.0140021	0.095325	-0.0112165	0.00760341	0.143018	-0.0200817	0.0114912	0.083327
cg08310866	-0.00627932	0.00932651	0.502184	0.00526315	0.00506449	0.300978	-0.00210192	0.00765405	0.784127
cg08310974	0.000176862	0.0025391	0.944594	-0.00141916	0.00137878	0.305605	0.00118167	0.00208378	0.571814
cg08311015	-0.000474413	0.00286027	0.86857	-0.000229078	0.00155319	0.883016	-0.00126629	0.00234736	0.590663
cg08311061	-0.00882712	0.00785558	0.263597	-0.00611475	0.00426574	0.154564	0.00758587	0.00644689	0.241867
cg08311085	-0.00397665	0.00904764	0.661144	0.00359183	0.00491306	0.466285	-0.00182267	0.00742518	0.806549
cg08311172	-0.00421765	0.00366142	0.251853	-4.28727e-05	0.00198823	0.982835	0.00277304	0.00300484	0.358102
cg08311250	-0.00154971	0.00299801	0.606254	-0.000205981	0.00162798	0.899547	0.00156198	0.0024604	0.526846
cg08311321	-0.0518673	0.0326	0.114475	0.00880255	0.0177025	0.620006	0.0283378	0.026754	0.291831
cg08311322	-0.00941782	0.0210286	0.655136	0.00386323	0.0114189	0.735769	0.0150185	0.0172576	0.386057
cg08311343	-0.0072246	0.0164274	0.660951	0.0117208	0.0089204	0.191601	-7.06869e-06	0.0134815	0.999583
cg08311376	0.000790085	0.00424737	0.852774	-0.00254821	0.00230641	0.271641	0.00133448	0.00348572	0.702576
cg08311378	-0.00864698	0.0059677	0.150192	0.00631439	0.00324059	0.0538982	0.00189553	0.00489755	0.699477
cg08311403	0.00371473	0.00518238	0.475017	-0.0039939	0.00281414	0.158661	-0.00285112	0.00425306	0.504028
cg08311477	0.0136794	0.00787374	0.0851259	-0.00573324	0.0042756	0.182709	-0.00448856	0.00646179	0.488751
cg08311558	0.00825039	0.016658	0.62139	0.00986294	0.00904565	0.277941	-0.00577184	0.0136708	0.673702
cg08311646	-0.0087027	0.0202346	0.667971	-0.0197849	0.0109878	0.0745027	0.0252196	0.0166061	0.131707
cg08311647	0.00931159	0.0132176	0.482619	-0.00158441	0.00717742	0.825697	-0.0139528	0.0108474	0.201044
cg08311656	-0.00209758	0.0105859	0.843296	-0.00218836	0.00574839	0.704166	0.00653843	0.00868764	0.45329
cg08311689	-0.000914794	0.00589041	0.876868	-0.00144031	0.00319861	0.653386	0.00363398	0.00483412	0.453815
cg08311767	0.0116605	0.0188724	0.537945	0.00808744	0.0102481	0.431713	-0.0126911	0.0154881	0.414326
cg08311797	-0.0145544	0.0147814	0.32696	-0.00141729	0.00802659	0.860167	0.0168272	0.0121307	0.168199
cg08311856	-0.00617989	0.00823146	0.454397	0.00598056	0.00446986	0.183664	0.00450011	0.00675537	0.506708
cg08311885	-0.011118	0.0095599	0.247353	0.000895631	0.00519123	0.86334	0.00936308	0.00784558	0.235272
cg08311909	0.00352746	0.0106653	0.741469	-0.0102382	0.00579149	0.079868	-0.00681512	0.00875277	0.437873
cg08311920	-0.00261586	0.00799414	0.744122	-0.0051404	0.00434099	0.238905	0.00536706	0.00656061	0.415083
cg08311935	0.0268457	0.0143627	0.064266	-0.00217102	0.00779927	0.781257	-0.0252918	0.0117872	0.0340952
cg08311965	0.00157222	0.00262672	0.550705	0.000510662	0.00142636	0.721017	-0.000241641	0.00215569	0.910953
cg08311967	-0.0185178	0.00884843	0.0386685	0.000248044	0.00480488	0.958922	0.0133198	0.0072617	0.0693193
cg08311974	0.00139612	0.0184874	0.93994	0.00014949	0.0100391	0.988146	0.00034825	0.0151722	0.981729
cg08312035	-0.0047629	0.00843407	0.573413	0.000732547	0.00457988	0.873215	0.00483956	0.00692165	0.485908
cg08312083	0.00141237	0.00512748	0.783486	-0.000534513	0.00278433	0.848118	-0.0038661	0.004208	0.360237
cg08312149	-0.00111418	0.0168826	0.947501	-0.00790631	0.00916761	0.390333	-0.00434355	0.0138552	0.754497
cg08312152	0.0196432	0.00985632	0.0487428	0.0036519	0.00535219	0.496472	-0.0154054	0.00808885	0.0594544
cg08312191	0.00128051	0.00266605	0.631966	0.00061059	0.00144772	0.674024	-0.000566774	0.00218796	0.796087
cg08312195	-0.00964396	0.00681596	0.15992	0.00302925	0.00370121	0.41487	0.00160317	0.0055937	0.774955
cg08312198	0.0134705	0.00661049	0.0439748	-0.00467519	0.00358963	0.195495	-0.00502447	0.00542507	0.356392
cg08312215	0.00514207	0.00797769	0.520557	-0.000961056	0.00433205	0.824844	-0.0012175	0.00654711	0.852818
cg08312242	-0.00415922	0.00781616	0.595709	0.00797859	0.00424434	0.0627788	0.00462929	0.00641454	0.472018
cg08312296	-0.00794572	0.00367618	0.0328319	0.00230886	0.00199624	0.24994	0.0043475	0.00301695	0.152419
cg08312330	-0.00167081	0.00906135	0.854048	0.00245155	0.00492051	0.619315	-0.000865606	0.00743644	0.907547
cg08312355	-0.0104611	0.0115906	0.368735	0.0019292	0.00629393	0.75979	0.00402703	0.00951212	0.672861
cg08312369	0.0010329	0.00360618	0.775092	0.00109173	0.00195823	0.578313	-0.00120105	0.00295951	0.685657
cg08312371	0.00271346	0.0107593	0.801359	0.000437224	0.0058425	0.940482	0.00489983	0.00882987	0.580079
cg08312389	0.00595745	0.00426234	0.165016	0.000243458	0.00231454	0.916419	-0.00196282	0.003498	0.575852
cg08312412	-0.00341744	0.00321178	0.289643	-0.000830663	0.00174406	0.634819	0.00258997	0.00263583	0.327961
cg08312550	0.0215313	0.0147604	0.14749	-0.00132944	0.0080152	0.868568	-0.0231387	0.0121135	0.0587174
cg08312588	0.00385295	0.00800494	0.631244	-0.00261228	0.00434685	0.549104	0.000978573	0.00656947	0.88186
cg08312626	0.00312693	0.00650693	0.631788	-0.00180638	0.0035334	0.610214	-0.00159459	0.00534008	0.765803
cg08312632	0.0399191	0.0185418	0.0335096	-0.0118793	0.0100686	0.24061	-0.026951	0.0152168	0.0793084
cg08312665	-0.00474098	0.0127736	0.711237	-0.000966702	0.00693635	0.889415	0.000237368	0.010483	0.981976
cg08312681	-0.00588569	0.00664519	0.377708	0.00756709	0.00360848	0.0382826	-0.000353119	0.00545355	0.94849
cg08312690	0.010373	0.00550076	0.0619681	-0.00361948	0.00298703	0.228211	-0.00686112	0.00451434	0.131418
cg08312707	-0.00997282	0.00980247	0.311206	0.00173803	0.00532295	0.744655	0.00586827	0.00804466	0.46727
cg08312709	0.000948923	0.0165972	0.95451	0.00951465	0.00901261	0.293417	-0.00563816	0.0136209	0.679729
cg08312765	0.0159356	0.0198968	0.424908	0.00409242	0.0108044	0.705586	-0.0132631	0.0163289	0.418401
cg08312880	0.00134781	0.0125315	0.914545	0.00247869	0.00680486	0.716368	-0.000218408	0.0102843	0.983095
cg08312893	-0.000382374	0.00829293	0.963307	0.00113405	0.00450323	0.801642	-0.0076058	0.00680581	0.266196
cg08312904	-0.0155329	0.010336	0.135757	0.00426628	0.00561264	0.448809	0.00916729	0.00848248	0.28218
cg08312987	0.00804857	0.00713356	0.261661	-0.00721211	0.00387367	0.0652967	-0.00218557	0.00585434	0.709625
cg08313040	0.00284617	0.00712587	0.690363	-0.000870899	0.0038695	0.822344	-0.00720451	0.00584803	0.220593
cg08313092	-0.000741861	0.0104532	0.94355	0.00279147	0.00567628	0.623857	0.00323265	0.00857866	0.70703
cg08313108	-0.0102602	0.0129137	0.428605	-0.00431165	0.00701243	0.539919	-0.00111722	0.010598	0.916236
cg08313128	-0.0164465	0.0139919	0.242359	0.00326796	0.00759787	0.667953	0.000430765	0.0114828	0.970143
cg08313132	-0.010495	0.00459157	0.0241876	-0.000526007	0.00249332	0.833304	0.00799537	0.00376819	0.036099
cg08313168	0.00100732	0.0105681	0.924236	0.00924827	0.00573868	0.109922	-0.0060232	0.00867296	0.488845
cg08313186	0.0131842	0.0077	0.0896724	0.000853855	0.00418126	0.838567	-0.0143546	0.00631921	0.0250568
cg08313237	-0.00754699	0.00807338	0.351939	0.00624487	0.00438401	0.157143	0.00420391	0.00662563	0.527077
cg08313242	0.00027632	0.00688332	0.968052	0.00210543	0.00373778	0.574389	-1.45022e-06	0.00564898	0.999796
cg08313271	-0.0134168	0.0107411	0.214278	0.00964265	0.00583266	0.101138	0.0064629	0.00881499	0.465014
cg08313325	0.00858815	0.0063312	0.177724	-0.00203097	0.00343797	0.555903	-0.00286385	0.00519587	0.58263
cg08313382	-0.0022232	0.0125623	0.859854	0.00246761	0.00682158	0.718244	0.00485741	0.0103096	0.638463
cg08313393	-0.00606096	0.00696976	0.386408	0.0109041	0.00378472	0.00476553	-0.000228496	0.00571992	0.968207
cg08313399	0.000930122	0.00456497	0.838924	0.000482166	0.00247887	0.846135	0.00324072	0.00374636	0.388904
cg08313406	-0.0224095	0.022525	0.321982	0.00783709	0.0122315	0.523032	0.00502644	0.0184857	0.786201
cg08313420	0.0078294	0.0143749	0.587093	0.00190522	0.0078059	0.807628	0.00278783	0.0117972	0.813629
cg08313491	0.00606337	0.00773575	0.434835	-0.000452054	0.00420068	0.914498	-0.00671897	0.00634855	0.292216
cg08313515	0.012393	0.0168497	0.463599	0.0111213	0.00914976	0.226788	-0.00684672	0.0138282	0.621498
cg08313539	-0.0185842	0.0131035	0.15894	0.0110148	0.00711547	0.124494	0.00890144	0.0107537	0.409602
cg08313547	-0.00543411	0.018625	0.771016	0.0143324	0.0101137	0.159273	-0.0131235	0.0152851	0.392436
cg08313606	-0.00735106	0.0125205	0.558325	-0.0106161	0.00679888	0.121289	0.0151091	0.0102753	0.144298
cg08313618	0.0059861	0.0135031	0.65841	-0.00268414	0.00733248	0.715022	-0.0109756	0.0110817	0.324138
cg08313638	-0.000923134	0.0309939	0.976293	-0.00555362	0.0168303	0.742045	2.50313e-05	0.025436	0.999217
cg08313757	-0.00435461	0.00470503	0.35672	-0.000894089	0.00255493	0.727048	0.00365797	0.00386131	0.345542
cg08313759	0.00117211	0.00393565	0.766403	0.000684721	0.00213714	0.74928	-0.00332841	0.0032299	0.305036
cg08313771	0.000698711	0.00922088	0.939736	0.000159521	0.00500713	0.974642	0.00209628	0.00756736	0.782288
cg08313788	-0.000808516	0.002705	0.765583	-0.00110111	0.00146887	0.45508	-0.000379964	0.00221993	0.864412
cg08313804	0.00442489	0.00806422	0.584319	-0.00762605	0.00437904	0.0843938	-0.00232669	0.00661812	0.725839
cg08313842	-0.0417589	0.0143258	0.00431124	0.00605631	0.00777919	0.43793	0.0319395	0.0117568	0.00766087
cg08313853	0.0126628	0.016106	0.433431	-0.00102444	0.00874587	0.906967	-0.00228435	0.0132178	0.863107
cg08313880	-0.0017208	0.00875043	0.844462	-0.00128674	0.00475167	0.787054	-0.00677862	0.00718127	0.347274
cg08313893	-0.0220019	0.0131176	0.0963265	-0.00562408	0.00712313	0.431488	0.0166744	0.0107653	0.124277
cg08313902	0.00590227	0.00854921	0.491404	0.00480381	0.0046424	0.303047	-0.00776471	0.00701614	0.270841
cg08314021	-0.00882014	0.00631673	0.165432	0.00250968	0.00343012	0.465931	0.00189016	0.00518399	0.716099
cg08314102	-0.000552864	0.00480383	0.908585	0.000617854	0.00260858	0.81321	-0.00196152	0.00394239	0.619797
cg08314123	-0.00137728	0.00789927	0.861906	0.00497389	0.00428947	0.24874	0.000430793	0.00648275	0.947138
cg08314156	0.000588933	0.0207665	0.977427	0.0113462	0.0112766	0.316543	0.00608659	0.0170425	0.721671
cg08314161	0.00517065	0.017404	0.766954	0.00318932	0.00945076	0.736408	-0.00399691	0.0142831	0.78013
cg08314176	0.00141944	0.0101484	0.88902	-0.0038703	0.00551079	0.483967	-0.00197428	0.00832855	0.813059
cg08314206	-0.00172516	0.00235519	0.465426	0.000630954	0.00127892	0.622749	0.00156769	0.00193285	0.419074
cg08314208	0.0167721	0.015739	0.288922	-0.0136611	0.00854663	0.112817	-0.00248565	0.0129167	0.847754
cg08314240	-0.00171106	0.00779666	0.826698	-0.000778556	0.00423375	0.854436	0.0059456	0.00639854	0.354814
cg08314252	0.0427765	0.0251052	0.0912247	-0.0173831	0.0136326	0.204956	-0.0132823	0.0206032	0.520483
cg08314300	0.00514864	0.00995982	0.606235	0.00027271	0.00540839	0.959876	-0.00222934	0.00817379	0.785563
cg08314370	-0.00595756	0.00937019	0.526228	-0.00473457	0.00508821	0.354151	0.00944787	0.0076899	0.221841
cg08314372	0.00692997	0.0155169	0.656035	-0.0113129	0.00842598	0.182159	-0.00325553	0.0127343	0.798698
cg08314383	0.00129997	0.00531659	0.80729	-0.0046058	0.00288702	0.113504	-0.00122689	0.0043632	0.779093
cg08314387	0.00529048	0.00893511	0.554998	0.000538592	0.00485195	0.911814	-0.010635	0.00733283	0.149814
cg08314408	-0.0201207	0.0108651	0.066726	0.00259891	0.00589996	0.660443	0.0158181	0.00891671	0.0788324
cg08314543	0.00730299	0.0178048	0.682479	0.00308262	0.00966837	0.750456	0.00150253	0.014612	0.918286
cg08314556	-0.00259965	0.00794928	0.744267	0.0116003	0.00431663	0.00832038	-0.000655209	0.00652379	0.920183
cg08314576	0.0181985	0.0134233	0.177958	-0.011135	0.00728912	0.129477	-0.0142461	0.0110162	0.198651
cg08314603	0.0106957	0.00882999	0.22838	-0.0036202	0.00479487	0.451853	-0.00270833	0.00724656	0.709317
cg08314624	0.00165438	0.00915496	0.856929	0.00120732	0.00497133	0.808569	-0.00138701	0.00751326	0.853876
cg08314628	0.00477316	0.00629229	0.44973	-0.00163459	0.00341684	0.633322	-0.00094054	0.00516393	0.855811
cg08314652	0.00796636	0.0164236	0.628602	0.00855352	0.00891837	0.339617	-0.00386527	0.0134785	0.774825
cg08314654	-0.00267965	0.00716168	0.709002	0.00405254	0.00388894	0.299665	0.0027764	0.00587742	0.637589
cg08314660	0.00656303	0.00713122	0.359417	-0.00535987	0.0038724	0.169124	0.00102647	0.00585242	0.861094
cg08314666	0.0130715	0.0152776	0.394081	-0.00112586	0.00829606	0.892299	-0.0165717	0.012538	0.189004
cg08314679	-0.00153224	0.00272001	0.574362	0.00169545	0.00147702	0.253506	0.00108257	0.00223225	0.628663
cg08314723	-0.000936845	0.00616326	0.879462	-0.0021553	0.00334678	0.520921	-0.00059992	0.00505805	0.905803
cg08314751	0.00689351	0.00671009	0.306517	-0.00128938	0.00364372	0.724118	-0.00375131	0.00550681	0.497168
cg08314795	-0.015322	0.0201947	0.449649	-0.00207656	0.0109662	0.850159	0.0278684	0.0165733	0.0954998
cg08314899	-0.00239751	0.0165818	0.885302	-0.00591717	0.00900427	0.512456	0.0206876	0.0136083	0.131325
cg08314949	0.00224354	0.0283492	0.937066	0.0148678	0.0153942	0.33626	-0.0235005	0.0232655	0.314663
cg08314980	-0.00829392	0.0180976	0.64765	0.0130471	0.0098274	0.18705	-0.000470352	0.0148523	0.974794
cg08314984	0.000385831	0.0117584	0.973883	0.000734586	0.00638506	0.908617	-0.00469017	0.00964984	0.627909
cg08314989	-0.000911144	0.00303451	0.764545	-0.000184208	0.0016478	0.911193	0.00127708	0.00249035	0.609111
cg08314996	-0.0014978	0.00754834	0.843077	0.00591944	0.00409891	0.151539	-0.000842248	0.00619474	0.8921
cg08315130	0.0139054	0.00958289	0.149609	0.00708014	0.00520371	0.176423	-0.0231292	0.00786445	0.00398943
cg08315144	0.00058214	0.00945671	0.951026	0.00100235	0.00513519	0.845602	-0.00143381	0.0077609	0.853767
cg08315168	2.75233e-05	0.00256922	0.991472	0.000585681	0.00139514	0.675449	-0.000223758	0.0021085	0.915679
cg08315174	-0.000161657	0.00789006	0.983691	-0.000433918	0.00428447	0.919515	-0.00662087	0.00647518	0.308788
cg08315187	0.00634041	0.00583979	0.279974	0.00677015	0.00317113	0.0349861	-0.00850902	0.00479258	0.0785881
cg08315202	0.00188419	0.00410778	0.647363	-0.00304766	0.00223061	0.174634	0.00138096	0.00337115	0.682866
cg08315261	-0.00982758	0.0124756	0.43254	0.00641116	0.00677451	0.346037	0.0146862	0.0102384	0.154291
cg08315265	0.00934739	0.0284469	0.74309	-0.0181171	0.0154473	0.243396	0.00928693	0.0233457	0.691549
cg08315272	-0.0616679	0.0210788	0.00417695	0.0279312	0.0114462	0.0162759	0.0554728	0.0172989	0.00175828
cg08315277	-0.0130585	0.00881546	0.141381	0.00443572	0.00478698	0.356152	-0.000342024	0.00723464	0.962379
cg08315283	-0.00459445	0.00415645	0.271408	0.00440339	0.00225704	0.0536052	0.00315344	0.0034111	0.357268
cg08315285	0.0182162	0.0113563	0.111568	-0.00254007	0.00616669	0.681213	-0.011576	0.00931982	0.216848
cg08315366	-0.0112564	0.0103761	0.280368	0.00146268	0.00563446	0.79566	0.00638347	0.00851545	0.455075
cg08315399	-0.00747653	0.0104186	0.474518	0.00717635	0.00565754	0.207312	0.00386867	0.00855033	0.65183
cg08315421	-0.0127905	0.00817979	0.120768	0.00212298	0.0044418	0.633631	0.0115428	0.00671296	0.0883408
cg08315483	0.000282682	0.0184634	0.987812	0.0013078	0.010026	0.896456	-0.00386521	0.0151525	0.799132
cg08315524	0.00132435	0.00921889	0.886035	0.00135569	0.00500605	0.787045	0.00330671	0.00756573	0.662921
cg08315530	-0.00116498	0.00963657	0.903997	-0.00299063	0.00523286	0.56882	-0.00203026	0.00790851	0.797876
cg08315613	-7.3784e-05	0.00812576	0.992772	0.00775833	0.00441246	0.0814816	-0.000210276	0.00666862	0.974902
cg08315620	-0.00523464	0.00647427	0.420531	-0.00170404	0.00351567	0.628853	0.00506693	0.00531328	0.342359
cg08315770	-0.00278852	0.00696617	0.689716	0.00239913	0.00378278	0.527252	0.00305275	0.00571697	0.594432
cg08315771	-0.00420973	0.00971289	0.665561	-0.00471459	0.0052743	0.373339	0.00364969	0.00797114	0.647954
cg08315825	0.00026621	0.0128429	0.9835	-0.00783499	0.00697395	0.263686	-0.00738753	0.0105398	0.484836
cg08315829	0.00108045	0.00678616	0.873793	0.00608716	0.00368503	0.101414	-0.00294903	0.00556924	0.597511
cg08315834	-0.00376888	0.00329979	0.255868	0.00413296	0.00179185	0.0229543	0.00416442	0.00270806	0.126971
cg08315848	0.0196418	0.0125723	0.121087	-0.0012631	0.00682702	0.853558	-0.0129361	0.0103178	0.212585
cg08315899	-0.00544836	0.0065747	0.409076	0.00280446	0.0035702	0.433838	0.00194652	0.0053957	0.718976
cg08315944	0.0104219	0.00688544	0.132993	-0.000608413	0.00373894	0.871035	-0.008654	0.00565072	0.12852
cg08315959	-0.000268018	0.0028893	0.926261	-0.000720082	0.00156895	0.64717	0.000122622	0.00237118	0.958851
cg08316009	0.00254239	0.0105555	0.810112	-0.00466231	0.00573184	0.417743	-0.00411863	0.00866262	0.63541
cg08316037	-0.00231071	0.00687821	0.737551	-0.000162412	0.00373501	0.965395	0.00749251	0.00564478	0.187147
cg08316046	0.00639343	0.00909351	0.483494	-0.00264666	0.00493797	0.593053	-0.00477492	0.00746283	0.523616
cg08316054	0.0117948	0.0136713	0.390157	-0.00994211	0.0074238	0.183259	-0.00887092	0.0112197	0.430846
cg08316074	-0.0160007	0.00982646	0.106316	0.00958094	0.00533597	0.0753137	0.0130252	0.00806434	0.10914
cg08316080	0.0266354	0.013744	0.0551908	0.00571787	0.00746328	0.445238	-0.0275855	0.0112794	0.0160447
cg08316083	-0.00151248	0.0199743	0.939778	0.00664543	0.0108465	0.541351	-0.00794873	0.0163924	0.62871
cg08316097	0.0102548	0.0096891	0.292198	-0.00390429	0.00526139	0.459629	-0.00664504	0.00795162	0.405144
cg08316204	0.00810609	0.00771151	0.295486	0.0032473	0.00418751	0.439725	-0.00896648	0.00632866	0.159366
cg08316234	0.0157978	0.0132896	0.237105	-0.0116627	0.00721652	0.108934	-0.0111413	0.0109064	0.309245
cg08316365	-0.013684	0.00785304	0.0842141	-0.000812995	0.00426437	0.849152	0.0167447	0.00644481	0.0106555
cg08316372	-0.0226244	0.0217641	0.300839	0.012457	0.0118184	0.294174	0.0188149	0.0178613	0.29447
cg08316380	-0.000226301	0.00949254	0.981023	0.00254534	0.00515465	0.622436	0.00165802	0.0077903	0.831853
cg08316417	-0.001008	0.00262935	0.70219	-0.00234591	0.00142779	0.103231	0.00271452	0.00215784	0.211063
cg08316422	-0.00344028	0.00767628	0.654912	0.00338893	0.00416838	0.417969	-0.000736633	0.00629974	0.907128
cg08316498	0.0104962	0.00874826	0.232793	-0.00686113	0.00475049	0.151497	-0.00422658	0.00717949	0.557269
cg08316550	-0.0064304	0.00964943	0.50655	0.000960779	0.00523984	0.854853	0.00720502	0.00791906	0.3649
cg08316558	0.00567766	0.00539731	0.295132	-0.00180934	0.00293085	0.538285	-0.00410147	0.00442945	0.356497
cg08316620	0.0196875	0.0133557	0.143315	-0.00810134	0.00725245	0.266407	-0.0177966	0.0109607	0.107309
cg08316671	-0.000242794	0.0228465	0.99154	-0.00220061	0.0124062	0.859535	0.00174997	0.0187496	0.925808
cg08316699	0.000756678	0.0148319	0.959405	0.00138279	0.00805404	0.863998	-0.00132935	0.0121722	0.913234
cg08316724	-0.0347917	0.0213565	0.106155	0.00743152	0.011597	0.522978	0.0244102	0.0175268	0.166508
cg08316775	-0.000454139	0.00376852	0.9043	0.00325496	0.00204639	0.114573	-0.00282105	0.00309274	0.363682
cg08316808	-0.00445601	0.0105357	0.673162	0.00336678	0.00572111	0.557414	-0.00703054	0.00864641	0.417908
cg08316831	-0.00295519	0.0198159	0.881722	-0.0155218	0.0107604	0.152005	0.0134536	0.0162624	0.40987
cg08316941	0.00039463	0.00256336	0.877931	0.000547054	0.00139196	0.695073	-0.000554796	0.00210369	0.792485
cg08316955	-0.001587	0.00965292	0.869713	-0.00225676	0.00524174	0.667648	0.00379023	0.00792193	0.633281
cg08317046	-0.00381925	0.0063361	0.547898	-0.00186827	0.00344063	0.588226	0.00149564	0.00519989	0.774171
cg08317058	-0.0046149	0.00230756	0.0479754	0.00198251	0.00125305	0.116489	0.00435983	0.00189376	0.0232058
cg08317105	0.00553605	0.0107169	0.606493	-0.00789378	0.00581952	0.17774	0.00341577	0.00879514	0.698492
cg08317144	-0.00228228	0.00727966	0.754484	0.000310911	0.00395301	0.937452	0.00240985	0.00597425	0.687457
cg08317174	0.00212765	0.00678642	0.754483	-0.000943795	0.00368517	0.798347	0.0031621	0.00556946	0.571357
cg08317179	0.00725284	0.0187791	0.700081	-0.00532229	0.0101975	0.602774	0.00698362	0.0154116	0.65134
cg08317207	-0.00706916	0.00776354	0.364519	0.00534586	0.00421576	0.207452	0.00491211	0.00637135	0.442378
cg08317209	0.00903871	0.0142495	0.527189	-0.00567634	0.00773776	0.464759	0.00206384	0.0116942	0.860238
cg08317243	0.00987478	0.00695183	0.158303	-0.00613113	0.00377499	0.107207	-0.00380752	0.0057052	0.505929
cg08317252	-0.0267687	0.0196102	0.175025	0.0191088	0.0106487	0.0754851	0.0173759	0.0160936	0.282647
cg08317263	0.00499534	0.018042	0.782397	0.00710112	0.00979718	0.470106	-0.00707076	0.0148066	0.633925
cg08317267	0.00368974	0.00588214	0.531777	-0.00253078	0.00319413	0.429877	-0.00144726	0.00482734	0.764891
cg08317289	-0.00175913	0.00745546	0.813909	0.00360028	0.00404847	0.375786	0.00304427	0.00611852	0.619795
cg08317295	0.0686753	0.0218498	0.00214914	-0.0222007	0.0118649	0.0639842	-0.0650035	0.0179316	0.000439119
cg08317307	0.0069581	0.00932623	0.457212	-0.00214437	0.00506434	0.672812	-0.00975066	0.00765382	0.205363
cg08317373	-0.0043837	0.00421578	0.300699	0.000292192	0.00228926	0.89867	0.000992431	0.00345979	0.774769
cg08317380	0.00479633	0.00704285	0.497289	0.00164122	0.00382441	0.668658	-0.00450253	0.0057799	0.437654
cg08317412	0.00242147	0.0120782	0.841473	-0.000150254	0.00655869	0.981764	-0.00788534	0.00991226	0.428028
cg08317416	-0.0219027	0.0219239	0.319973	0.000997049	0.0119052	0.933408	0.0268852	0.0179925	0.137974
cg08317460	-0.0201352	0.0142709	0.161086	0.00261316	0.00774937	0.736602	0.0128065	0.0117118	0.276573
cg08317493	0.00683956	0.00767755	0.374953	-0.0040521	0.00416907	0.333211	-0.00537928	0.00630078	0.3951
cg08317540	0.0123259	0.0124678	0.32502	-0.00472316	0.00677029	0.48688	-0.00869639	0.010232	0.397217
cg08317580	0.00131172	0.00753091	0.862045	0.00646687	0.00408944	0.116667	-0.0029493	0.00618044	0.634167
cg08317656	-0.0115563	0.00636979	0.0723662	-0.000579654	0.00345893	0.86722	0.00892448	0.00522754	0.0906051
cg08317694	0.0141282	0.0108933	0.197357	-0.00517157	0.00591529	0.383876	-0.011452	0.00893988	0.202888
cg08317730	0.00681546	0.00733808	0.355037	-0.0049155	0.00398473	0.219988	-0.0116251	0.00602219	0.0561348
cg08317738	-0.00836473	0.00728866	0.253609	0.00138321	0.00395789	0.727395	0.00566312	0.00598163	0.345841
cg08317794	0.011834	0.0143229	0.410463	-0.00670946	0.00777764	0.390201	-0.00809248	0.0117545	0.492613
cg08317801	-0.0139185	0.0115936	0.232513	-0.00168992	0.00629558	0.788872	0.0167449	0.00951462	0.0812019
cg08317883	-0.0163899	0.00923175	0.0785999	0.000335274	0.00501304	0.946798	0.0136021	0.00757628	0.075343
cg08317891	-0.00745525	0.0067377	0.270925	0.000485522	0.00365871	0.894671	0.00760516	0.00552947	0.171806
cg08317907	0.00185699	0.00665471	0.780731	0.00560403	0.00361365	0.123823	-0.00270527	0.00546137	0.621344
cg08317933	-0.0222388	0.0174756	0.205858	0.00761616	0.00948964	0.42395	0.012611	0.0143418	0.381146
cg08317939	0.00044781	0.00676055	0.947308	0.00109627	0.00367112	0.765794	-0.00431627	0.00554823	0.438266
cg08317963	0.00512095	0.00964777	0.596634	-0.00333269	0.00523894	0.526008	-0.0039233	0.0079177	0.621228
cg08318014	-0.0086443	0.0117059	0.461808	0.00426903	0.00635653	0.503247	-0.00501722	0.00960672	0.602539
cg08318018	0.0211628	0.0236717	0.373267	-0.0036049	0.0128542	0.779664	-0.00205348	0.0194268	0.91601
cg08318076	0.00700034	0.00575633	0.226546	-0.000238906	0.00312581	0.939216	-0.00698547	0.00472409	0.14208
cg08318085	0.00768159	0.00825271	0.353998	-0.000952001	0.00448139	0.832162	-0.0122442	0.00677281	0.0733617
cg08318174	-0.0087623	0.00264237	0.00123742	0.00511374	0.00143486	0.000541758	0.00556977	0.00216853	0.0115559
cg08318182	0.00706222	0.00666541	0.291678	-0.00394543	0.00361946	0.278068	-0.00783717	0.00547014	0.154775
cg08318212	-0.00215653	0.00316254	0.496737	0.00177742	0.00171732	0.302943	0.00107493	0.00259542	0.679559
cg08318283	0.00440216	0.00984165	0.655539	0.0003578	0.00534422	0.946742	0.000386716	0.00807681	0.961899
cg08318332	-0.00263689	0.0115915	0.820469	-0.00939034	0.00629443	0.138601	0.00802174	0.00951287	0.400918
cg08318336	0.0182111	0.0210489	0.388824	-0.0052256	0.01143	0.648441	-0.0112905	0.0172743	0.514732
cg08318353	0.00648981	0.00815904	0.428086	-5.82821e-05	0.00443053	0.989528	-0.00255699	0.00669593	0.703292
cg08318365	-0.0311678	0.0140954	0.0290901	0.00846559	0.00765409	0.27113	0.0117506	0.0115677	0.311952
cg08318371	0.0177849	0.0133948	0.187011	-0.0108327	0.00727367	0.139271	-0.0087579	0.0109928	0.427346
cg08318424	-0.00349787	0.00594917	0.557765	0.00181654	0.00323053	0.575052	0.00608609	0.00488235	0.21521
cg08318469	0.00499509	0.00817874	0.542632	0.0112651	0.00444123	0.0125998	-0.0119962	0.0067121	0.0766514
cg08318505	-0.00130413	0.00362444	0.719674	0.00190037	0.00196815	0.336379	0.000495136	0.00297449	0.8681
cg08318506	-0.0117044	0.00436592	0.00847365	0.00147436	0.00237079	0.535303	0.00745422	0.00358301	0.0398081
cg08318510	-0.00324827	0.014037	0.817427	-0.00370797	0.00762236	0.627609	-0.003841	0.0115198	0.739448
cg08318582	0.000478081	0.00852002	0.955354	-0.00385218	0.00462655	0.40686	-0.00340356	0.00699218	0.627392
cg08318587	-0.0683087	0.0346654	0.0512924	0.0421137	0.0188241	0.0272872	0.0348414	0.0284491	0.223307
cg08318600	0.0113717	0.0080055	0.158293	-0.00409773	0.00434715	0.347938	-0.00836696	0.00656992	0.205517
cg08318618	-0.0143538	0.0211813	0.499408	-0.00149218	0.0115019	0.897015	0.0291541	0.017383	0.0963503
cg08318660	-0.00336421	0.0107256	0.754373	0.00844774	0.00582425	0.149781	0.00201568	0.00880229	0.819298
cg08318714	0.0332501	0.0197182	0.094579	-0.000419356	0.0107074	0.96883	-0.00642997	0.0161823	0.691882
cg08318726	0.00334718	0.00986821	0.735115	0.00575469	0.00535864	0.285214	-0.00752839	0.00809861	0.354619
cg08318732	0.00836597	0.0166147	0.6156	-0.0218377	0.00902213	0.0171385	-0.0124424	0.0136353	0.363493
cg08318764	-0.0435466	0.0188379	0.0226596	0.011955	0.0102294	0.245053	0.033191	0.0154598	0.0339957
cg08318842	-0.00984038	0.0119501	0.41203	0.00304629	0.00648915	0.639681	0.000362958	0.00980715	0.970545
cg08318868	0.0258674	0.0113044	0.0240326	-0.00171086	0.0061385	0.78099	-0.0168561	0.00927722	0.0719506
cg08318869	0.00896167	0.00653014	0.172745	-0.0020565	0.003546	0.563136	-0.00414741	0.00535913	0.440653
cg08318882	-0.0256931	0.0236437	0.279554	-0.0015127	0.012839	0.906425	0.036149	0.0194039	0.0651331
cg08318899	-0.00868789	0.010081	0.39067	-0.00486792	0.00547422	0.375812	0.0135591	0.00827328	0.10409
cg08318985	0.00465392	0.00628661	0.4607	0.00197724	0.00341376	0.56364	-0.00154211	0.00515928	0.765581
cg08319019	0.0172858	0.0215903	0.425075	-0.0115164	0.011724	0.32811	-0.000815848	0.0177187	0.963358
cg08319050	0.0367832	0.0232107	0.115894	-0.0377455	0.0126039	0.00339361	-0.0122683	0.0190485	0.52088
cg08319074	-0.00623751	0.00907218	0.493188	0.00505654	0.00492639	0.306946	0.00161916	0.00744533	0.828243
cg08319079	-0.00565492	0.0118572	0.634365	-0.000194101	0.00643869	0.976005	0.00802291	0.0097309	0.411452
cg08319103	0.00286147	0.00709492	0.687501	-0.00537926	0.00385269	0.165456	0.00181791	0.00582264	0.755469
cg08319130	-0.00982307	0.00554925	0.0794707	0.00232279	0.00301336	0.442459	0.00663455	0.00455414	0.148015
cg08319139	-0.0173018	0.010663	0.107539	0.00443591	0.00579025	0.445258	0.00731228	0.0087509	0.40519
cg08319153	-0.00952983	0.00978218	0.332093	-0.0023349	0.00531193	0.661119	0.0139373	0.008028	0.085349
cg08319194	-0.0184517	0.0284986	0.518684	0.0148994	0.0154753	0.337767	0.0145184	0.0233881	0.536042
cg08319238	-0.00907984	0.00669165	0.177594	0.00546314	0.00363371	0.135586	0.00336717	0.00549168	0.541049
cg08319289	-0.0198522	0.0126045	0.118126	0.00959621	0.00684449	0.163721	0.0197094	0.0103442	0.0593441
cg08319291	-0.00247828	0.00919234	0.787971	0.00275667	0.00499164	0.581892	0.00116258	0.00754394	0.877807
cg08319294	-0.0177092	0.0173436	0.309456	0.00228034	0.00941792	0.809132	0.0120556	0.0142334	0.39884
cg08319312	-0.020149	0.0184989	0.278446	0.0167975	0.0100453	0.0973311	0.0223201	0.0151816	0.144359
cg08319332	0.000236613	0.00233185	0.919362	-0.000384991	0.00126625	0.761671	-0.000246563	0.0019137	0.897718
cg08319412	-0.00671865	0.0223464	0.764241	0.00359841	0.0121345	0.767375	0.00338174	0.0183391	0.854039
cg08319417	-0.00880961	0.017347	0.612578	0.00352005	0.00941978	0.709356	0.0138395	0.0142363	0.33312
cg08319422	0.00306694	0.00298272	0.306096	-0.00225752	0.00161968	0.166187	-0.00332945	0.00244785	0.176562
cg08319436	-0.00693037	0.00846811	0.414894	-0.0027969	0.00459836	0.544284	0.0055818	0.00694958	0.4236
cg08319489	0.0220413	0.0124492	0.0794154	-0.00305767	0.00676019	0.651939	-0.0150717	0.0102168	0.143018
cg08319492	0.00873223	0.0101138	0.389798	0.00358166	0.00549201	0.51566	-0.00874237	0.00830017	0.294522
cg08319636	-0.0235581	0.0764372	0.758512	-0.0344627	0.041507	0.408176	0.016005	0.0627302	0.799092
cg08319659	-0.0296668	0.0214446	0.169338	0.0121819	0.0116448	0.297797	0.013224	0.017599	0.454015
cg08319688	0.00693251	0.0134431	0.607105	-0.00809999	0.00729991	0.269591	-0.00410508	0.0110325	0.710541
cg08319756	0.00129921	0.00775611	0.867278	-0.00451727	0.00421173	0.285822	-0.00282282	0.00636526	0.658294
cg08319793	-0.000350608	0.00866352	0.967792	0.00123086	0.00470447	0.79409	0.00228646	0.00710994	0.748376
cg08319866	-0.0175968	0.0210006	0.403893	-0.000101641	0.0114038	0.992905	0.0253415	0.0172347	0.144314
cg08319905	-0.0115037	0.00995634	0.250423	0.00284134	0.0054065	0.600265	0.00684998	0.00817093	0.403661
cg08319922	-0.0192065	0.0145158	0.188532	0.0108111	0.0078824	0.172994	0.0181928	0.0119128	0.129591
cg08319936	0.00695982	0.0186988	0.710456	0.00447063	0.0101539	0.660592	0.0129281	0.0153457	0.40136
cg08319974	0.0180218	0.0193004	0.352476	-0.0107665	0.0104805	0.306538	-0.0149005	0.0158394	0.348907
cg08319991	0.00133176	0.00303015	0.661159	-0.000625675	0.00164543	0.704494	-0.00161271	0.00248677	0.518003
cg08319999	0.0135309	0.0217161	0.53452	-0.00759697	0.0117923	0.520767	-0.0170824	0.0178219	0.339909
cg08320010	0.00203261	0.0101908	0.842275	0.00719764	0.00553381	0.196091	-0.00956061	0.00836334	0.255455
cg08320031	0.0330104	0.0191972	0.0883284	-0.00245163	0.0104245	0.814506	-0.0106046	0.0157547	0.50229
cg08320082	-1.14682e-05	0.00975649	0.999064	-0.00210349	0.00529798	0.69211	0.00288251	0.00800692	0.719536
cg08320122	-0.00507947	0.00694826	0.466307	0.00354132	0.00377305	0.350001	0.00503547	0.00570227	0.379128
cg08320215	-0.0178925	0.012884	0.167719	0.014201	0.00699629	0.0447911	0.0128577	0.0105736	0.226581
cg08320225	-0.0291152	0.0278676	0.298421	0.0241657	0.0151327	0.113152	0.0318411	0.0228703	0.166656
cg08320258	-0.016303	0.0317665	0.60883	0.00463207	0.0172499	0.788796	-0.00752629	0.02607	0.773358
cg08320303	-0.00517165	0.00942222	0.584201	-0.00600694	0.00511646	0.242914	0.0102853	0.00773259	0.186229
cg08320316	0.135833	0.114358	0.237473	-0.0664687	0.0620985	0.286794	-0.101056	0.0938505	0.283936
cg08320351	0.00552395	0.0088242	0.532612	0.00582422	0.00479173	0.226787	-0.00450799	0.00724181	0.534905
cg08320359	0.00280864	0.0169929	0.869025	0.0262807	0.00922752	0.00525037	-0.000588987	0.0139457	0.966388
cg08320413	0.0134926	0.0154858	0.385494	-0.00756219	0.00840913	0.370466	0.00662976	0.0127088	0.602952
cg08320524	-0.00232521	0.0105923	0.826652	0.00451447	0.00575183	0.434214	-0.00433439	0.00869284	0.619046
cg08320628	-0.000855876	0.00287508	0.766503	0.000458166	0.00156123	0.769719	-0.000398626	0.00235951	0.866151
cg08320652	0.00716872	0.00539266	0.186484	0.000227629	0.00292833	0.938181	-0.0053254	0.00442563	0.231441
cg08320659	-0.0199608	0.010909	0.0699954	0.00539429	0.00592383	0.364493	0.0189883	0.00895278	0.0361732
cg08320670	-0.0234598	0.00897936	0.0102404	0.0116812	0.00487598	0.018279	0.018441	0.00736915	0.0138039
cg08320674	0.00267013	0.00478101	0.577647	-0.00245068	0.00259619	0.347261	-0.00107762	0.00392366	0.784103
cg08320703	-0.0115957	0.00922128	0.211238	0.00316028	0.00500735	0.529265	0.00724247	0.00756769	0.340653
cg08320860	0.0150003	0.0124229	0.229841	0.00788914	0.00674588	0.24474	-0.00939055	0.0101952	0.359025
cg08320861	0.0163174	0.00880019	0.0663874	-0.00390442	0.00477869	0.415667	-0.0140125	0.00722211	0.0549117
cg08320879	-0.00923999	0.00964806	0.340312	-0.0042061	0.0052391	0.423805	0.0134351	0.00791794	0.0925628
cg08320911	-0.0144549	0.00779278	0.0662867	-0.00290052	0.00423164	0.49451	0.0129752	0.00639535	0.0448891
cg08320982	-0.00250804	0.00200531	0.213697	0.000559113	0.00108892	0.608664	0.00136019	0.00164571	0.410305
cg08320989	-0.00219192	0.0130671	0.867093	0.00481226	0.0070957	0.499073	-0.00395232	0.0107238	0.713168
cg08321103	0.000450012	0.017444	0.979466	0.00329415	0.00947246	0.728684	0.00587371	0.0143159	0.682389
cg08321111	0.00384746	0.0130006	0.767829	-0.0012694	0.00705957	0.857631	-0.000196106	0.0106693	0.985369
cg08321127	-0.0017435	0.00940783	0.853316	-0.000227142	0.00510865	0.964616	-0.00346012	0.00772078	0.654922
cg08321129	0.00496729	0.00568599	0.384239	-0.00695076	0.00308761	0.0263616	-0.00189704	0.00466636	0.685139
cg08321145	0.0247824	0.0172917	0.15464	-0.0132494	0.00938978	0.161053	-0.0194852	0.0141909	0.172522
cg08321264	0.0170318	0.0115962	0.144758	-0.0125471	0.00629698	0.0487866	-0.0115004	0.00951673	0.229471
cg08321268	-0.00410705	0.00699783	0.558471	-0.000634028	0.00379997	0.867794	0.00418661	0.00574295	0.467551
cg08321271	-0.00848517	0.014067	0.54762	0.00745759	0.00763868	0.331061	0.00109051	0.0115445	0.924914
cg08321272	0.000461096	0.00249011	0.853436	0.00229187	0.00135218	0.0929163	-0.00130325	0.00204358	0.524976
cg08321330	-0.00721898	0.00694139	0.300625	-0.00522669	0.00376932	0.168355	0.0100044	0.00569663	0.0818383
cg08321366	-0.00507892	0.0154834	0.743518	0.0135648	0.00840784	0.109533	0.00332323	0.0127069	0.794173
cg08321382	0.00968973	0.0156119	0.536106	-0.00587851	0.00847762	0.48951	-0.00650348	0.0128124	0.612754
cg08321483	0.00840443	0.00771989	0.278678	0.00407454	0.00419206	0.333201	-0.00253855	0.00633553	0.68943
cg08321518	-0.0126558	0.0134425	0.34852	-0.0105083	0.00729954	0.152825	0.00776487	0.0110319	0.48301
cg08321576	-0.0241681	0.0242676	0.321486	0.0129034	0.0131778	0.329641	0.00708462	0.0199159	0.722726
cg08321585	-0.00127601	0.00744171	0.864171	0.000218974	0.004041	0.956884	0.0012615	0.00610724	0.836737
cg08321600	-0.00808179	0.00743818	0.279621	0.00460416	0.00403909	0.256804	0.0022231	0.00610434	0.71642
cg08321684	0.00450764	0.0107949	0.677075	0.00890411	0.00586186	0.131634	-0.00439079	0.00885913	0.621149
cg08321723	-0.0197709	0.0180805	0.276567	-0.011807	0.00981812	0.231723	0.0155952	0.0148383	0.295558
cg08321812	-0.0241255	0.0127849	0.0617922	7.74101e-05	0.00694247	0.991124	0.0145502	0.0104923	0.16832
cg08321815	0.00352593	0.014285	0.805502	-0.00171898	0.00775707	0.825035	-0.0072138	0.0117234	0.539605
cg08321824	0.00495258	0.00854282	0.563278	-0.00706428	0.00463893	0.130672	-0.00095287	0.00701089	0.892139
cg08321827	-0.0186615	0.0147019	0.207003	0.00698578	0.00798342	0.383461	0.0131106	0.0120655	0.27958
cg08321839	-0.0027905	0.0228728	0.903121	-0.00111566	0.0124204	0.92859	0.0115423	0.0187711	0.539892
cg08321867	-0.0015578	0.00733241	0.832146	0.00612186	0.00398165	0.127038	-0.00246098	0.00601754	0.683358
cg08322008	-0.00342125	0.00903936	0.705801	-0.00135189	0.00490856	0.783515	0.000433316	0.00741839	0.953527
cg08322013	-0.0208938	0.0116658	0.0760375	0.0113778	0.00633475	0.0752248	0.00642575	0.00957381	0.503513
cg08322034	-0.00447286	0.00443524	0.315436	-0.0039352	0.00240843	0.105133	0.00678533	0.00363989	0.0649661
cg08322053	-0.00789414	0.0116106	0.497989	0.000330852	0.00630477	0.958244	0.00450272	0.00952851	0.637469
cg08322102	0.00624839	0.00341896	0.0703248	-0.00290072	0.00185657	0.121064	-0.00446627	0.00280586	0.114308
cg08322149	-0.00191498	0.00315775	0.545473	0.000725219	0.00171472	0.673167	-0.000580055	0.00259149	0.823304
cg08322181	-0.00971644	0.0224173	0.665547	0.00527335	0.0121731	0.665719	0.00901323	0.0183973	0.625166
cg08322194	-0.023402	0.0175729	0.185707	0.0147779	0.00954243	0.124338	0.024514	0.0144216	0.0919932
cg08322205	-0.000340309	0.0038671	0.930036	-0.00129983	0.00209992	0.537202	0.00100131	0.00317364	0.752974
cg08322234	0.0100443	0.0127031	0.430823	-0.00718862	0.00689806	0.299639	-0.0124371	0.0104251	0.235442
cg08322240	0.000502882	0.00216015	0.81635	-0.00056683	0.00117301	0.629894	-0.000497026	0.00177279	0.779725
cg08322244	-0.0227025	0.0233076	0.332175	0.0136987	0.0126565	0.281469	-0.0133326	0.019128	0.487262
cg08322280	-0.0258285	0.0172139	0.136365	0.00854249	0.00934752	0.36278	0.0270596	0.0141271	0.0580321
cg08322289	-0.00827045	0.0199247	0.678888	-0.0039904	0.0108195	0.712975	0.00411968	0.0163517	0.801556
cg08322293	-0.0112336	0.00901787	0.215519	0.00458837	0.00489689	0.350814	0.00769652	0.00740076	0.300637
cg08322344	-0.0193895	0.0158416	0.223582	0.0146754	0.00860232	0.0908337	0.0178303	0.0130008	0.173017
cg08322386	-0.00470645	0.00660183	0.477417	0.00264239	0.00358493	0.462641	0.00447399	0.00541797	0.410722
cg08322440	0.00142477	0.00731714	0.845974	0.000106331	0.00397336	0.978699	-0.00492358	0.00600501	0.414039
cg08322448	0.0143082	0.0180541	0.429766	0.00261659	0.00980376	0.790048	-0.0174462	0.0148166	0.241547
cg08322467	0.00723713	0.00903161	0.424679	-0.00497107	0.00490436	0.312996	-0.00698813	0.00741203	0.347845
cg08322528	0.000846786	0.00400819	0.833072	-0.00165934	0.00217653	0.447467	-0.0020484	0.00328943	0.534756
cg08322574	0.00459239	0.00598064	0.444207	-0.000456538	0.00324762	0.888462	-0.00300116	0.00490817	0.542155
cg08322580	0.0173123	0.0451476	0.702119	-0.0190743	0.0245161	0.438221	-0.0360309	0.0370516	0.33296
cg08322697	0.0247601	0.0181502	0.175296	-0.00489073	0.00985594	0.620728	-0.0214407	0.0148954	0.152873
cg08322746	0.0154933	0.0163474	0.345331	-0.000721901	0.00887696	0.935333	-0.0119042	0.0134159	0.376841
cg08322747	0.00197281	0.00275266	0.475081	-5.97788e-05	0.00149475	0.968172	0.000901511	0.00225904	0.690617
cg08322834	-0.0243562	0.00741144	0.00136271	-0.000700392	0.00402457	0.862163	0.0169524	0.0060824	0.00626597
cg08322866	0.00226123	0.00818374	0.78283	-0.00094507	0.00444394	0.831982	-0.00126841	0.0067162	0.850551
cg08322923	0.00529321	0.00673076	0.433312	0.00310124	0.00365494	0.397998	-0.0078428	0.00552377	0.158486
cg08323023	-0.0157806	0.00922557	0.089986	0.00538487	0.00500968	0.284775	0.00957849	0.0075712	0.208502
cg08323122	0.0037087	0.00663197	0.577151	0.00192982	0.0036013	0.593132	0.0011201	0.0054427	0.837329
cg08323123	0.0468445	0.0454557	0.305011	-0.00967845	0.0246834	0.69574	-0.0504313	0.0373044	0.179185
cg08323135	-0.0149917	0.00827435	0.0727406	0.0111914	0.00449314	0.0142403	0.0108444	0.00679056	0.113139
cg08323166	0.0220539	0.0110658	0.0487389	0.00154913	0.00600894	0.797039	-0.016615	0.00908141	0.0700232
cg08323201	0.00311252	0.00645524	0.630644	-0.000433712	0.00350533	0.901755	-0.00379911	0.00529766	0.474815
cg08323206	0.00124584	0.00936736	0.894438	0.00276622	0.00508667	0.587667	-0.00213465	0.00768757	0.781783
cg08323227	0.00609421	0.0072846	0.404638	-0.00381122	0.00395569	0.337422	-0.0030661	0.0059783	0.60907
cg08323238	0.0396009	0.0190766	0.0402353	-0.010269	0.010359	0.323708	-0.035785	0.0156557	0.0241854
cg08323260	-0.0701836	0.0482203	0.148385	0.0313089	0.0261846	0.234385	0.027766	0.0395733	0.484388
cg08323277	0.00370726	0.00774277	0.633029	0.00558743	0.00420449	0.186624	0.000579651	0.00635431	0.927482
cg08323299	-0.0270591	0.0149085	0.0722482	0.0143529	0.00809565	0.0790118	0.0206185	0.0122351	0.094787
cg08323303	-0.000313172	0.0110864	0.977515	0.00447396	0.00602015	0.458967	-0.000100943	0.00909835	0.991168
cg08323345	-0.0385593	0.030338	0.206413	0.00672666	0.0164742	0.683836	0.0334869	0.0248977	0.181398
cg08323393	0.0214522	0.00629162	0.000910244	-0.00682054	0.00341648	0.0483647	-0.013651	0.00516338	0.00939571
cg08323442	-0.00255071	0.00930316	0.784463	0.00257323	0.00505181	0.611515	-0.00479871	0.00763488	0.530963
cg08323454	0.0113197	0.0127014	0.374756	0.00625578	0.00689711	0.366382	-0.0182773	0.0104237	0.0823135
cg08323536	0.000309057	0.00753625	0.967363	-0.00282733	0.00409234	0.491094	-0.00172144	0.00618482	0.78128
cg08323540	-0.0158257	0.0141082	0.264418	0.00174071	0.00766107	0.820678	0.0164249	0.0115783	0.158846
cg08323651	-0.000400187	0.00237107	0.866281	-9.01963e-05	0.00128754	0.944279	-0.000183915	0.00194588	0.924872
cg08323766	0.00181542	0.0144155	0.900013	-0.00922533	0.00782792	0.241134	-0.00329823	0.0118305	0.780929
cg08323777	0.020113	0.00864601	0.0218362	-0.0160375	0.00469497	0.000891574	-0.014999	0.00709558	0.0367879
cg08323784	-0.000877188	0.00966694	0.927863	0.00145885	0.00524935	0.781602	0.00553276	0.00793343	0.487025
cg08323918	0.00050414	0.00850601	0.952846	-0.00382824	0.00461894	0.409005	0.00265964	0.00698068	0.703938
cg08323957	-0.00677515	0.0148612	0.649363	-0.00231775	0.00806992	0.774493	0.00617756	0.0121962	0.613509
cg08323960	-0.0143392	0.022816	0.530996	-0.00651257	0.0123895	0.600189	0.00969921	0.0187245	0.605502
cg08323969	0.0134222	0.0177256	0.450537	-0.0157892	0.00962538	0.103784	-0.0160273	0.014547	0.27297
cg08323989	0.0447542	0.0178151	0.0134512	-0.0167559	0.00967398	0.086066	-0.028862	0.0146205	0.0508791
cg08324001	-0.00578892	0.00651195	0.37596	0.0010211	0.00353613	0.773306	0.00221388	0.0053442	0.679492
cg08324055	-0.00232557	0.00877653	0.791524	-0.00466557	0.00476584	0.329748	0.00582587	0.00720269	0.42035
cg08324090	-0.0021423	0.0261361	0.934822	0.0012047	0.0141924	0.932508	-0.00466506	0.0214493	0.828227
cg08324115	-0.006724	0.0175552	0.702443	0.00447745	0.00953282	0.639508	0.0162012	0.0144071	0.263236
cg08324134	0.00440782	0.00700729	0.530632	-0.00152661	0.00380511	0.689052	-0.000958358	0.00575072	0.867951
cg08324152	0.0240578	0.0328917	0.466077	-0.00191636	0.0178609	0.914751	-0.0255976	0.0269935	0.345061
cg08324366	-0.004682	0.00988511	0.636694	-0.00449862	0.00536782	0.403807	0.00227042	0.00811248	0.780105
cg08324383	0.0229781	0.0127691	0.0746804	-0.00358383	0.00693392	0.606294	-0.0176542	0.0104793	0.0948872
cg08324397	0.0073767	0.0202968	0.716973	-0.00806818	0.0110216	0.465705	-0.00866621	0.0166571	0.603921
cg08324400	0.0592063	0.0890179	0.507375	-0.0300393	0.0483386	0.5356	-0.0282443	0.0730549	0.699787
cg08324424	0.00874566	0.00684069	0.203773	0.00134346	0.00371464	0.718296	-0.0117498	0.005614	0.038654
cg08324490	0.000810065	0.00984908	0.934599	0.00502207	0.00534826	0.349783	0.00601735	0.00808291	0.45819
cg08324504	-0.00521725	0.00697799	0.456253	0.00468927	0.0037892	0.218523	0.00422312	0.00572667	0.46242
cg08324536	-0.00691541	0.016521	0.676337	0.00618781	0.00897124	0.491811	-0.00446103	0.0135584	0.742763
cg08324610	0.00382217	0.00588914	0.517678	-0.00143142	0.00319793	0.655316	-0.00410234	0.00483308	0.397834
cg08324612	-0.00507064	0.0128629	0.694191	0.0026094	0.00698481	0.709434	0.00828698	0.0105563	0.434124
cg08324636	-0.000770914	0.00221245	0.728173	0.000378353	0.00120141	0.753416	-3.3704e-06	0.00181571	0.998522
cg08324700	-0.00674442	0.0111104	0.545079	-0.00504543	0.0060332	0.404812	0.00413863	0.00911807	0.6508
cg08324702	0.000148215	0.0192175	0.99386	0.00244032	0.0104355	0.815538	0.00427757	0.0157713	0.786727
cg08324703	0.000311918	0.0174247	0.98575	-0.0052453	0.00946196	0.58046	0.00873209	0.0143	0.542701
cg08324705	-0.00347502	0.0157341	0.825611	0.00306375	0.00854393	0.720591	0.00908043	0.0129126	0.483402
cg08324725	0.0242742	0.0249961	0.333619	-0.00808757	0.0135734	0.552507	-0.011015	0.0205137	0.592382
cg08324730	-0.00882738	0.00953793	0.356731	0.000532499	0.0051793	0.918299	-0.00237153	0.00782756	0.762484
cg08324742	0.0184415	0.0191312	0.337185	-0.012068	0.0103886	0.247889	-0.00997468	0.0157005	0.526546
cg08324750	0.0167259	0.00983337	0.0917816	-0.00393775	0.00533973	0.462423	-0.0118168	0.00807001	0.14597
cg08324758	-4.5717e-05	0.00780899	0.995339	0.000612728	0.00424045	0.885373	-0.00195235	0.00640865	0.761214
cg08324759	-0.000827862	0.00305221	0.78672	-0.00208918	0.00165742	0.210154	0.000730943	0.00250488	0.770983
cg08324795	0.00749591	0.0159011	0.638283	-0.000941866	0.00863463	0.913338	-0.00178873	0.0130497	0.891225
cg08324796	0.00629725	0.0069802	0.368944	0.000551138	0.00379039	0.884658	-0.0055717	0.00572848	0.332871
cg08324846	0.000597315	0.00203371	0.769535	3.01719e-05	0.00110434	0.978253	-0.000837088	0.00166901	0.616989
cg08324852	0.000170248	0.0128998	0.989494	0.00572103	0.00700488	0.415854	0.0055553	0.0105866	0.600814
cg08324862	0.0349091	0.0186782	0.0642865	-0.0117533	0.0101427	0.249046	-0.027364	0.0153288	0.0769951
cg08324896	-0.00430757	0.00724885	0.55357	-0.00428765	0.00393628	0.278418	0.00403558	0.00594896	0.498963
cg08324906	-0.00878593	0.0117247	0.455246	0.00233509	0.00636678	0.714501	0.0178895	0.00962221	0.0656732
cg08324918	-0.0186837	0.0194742	0.339456	0.00895883	0.0105749	0.398734	0.0222483	0.015982	0.166706
cg08324925	0.000790961	0.00863662	0.927197	0.00140278	0.00468987	0.765422	0.00442457	0.00708787	0.533759
cg08324927	-0.34753	0.118331	0.00403796	0.123288	0.0642562	0.0576155	0.189095	0.0971114	0.0540599
cg08324950	-0.00508138	0.00932557	0.586934	0.00262263	0.00506398	0.605569	0.00907781	0.00765327	0.238125
cg08324962	-0.00701947	0.00922591	0.448378	0.00396186	0.00500986	0.430756	0.00314582	0.00757149	0.678598
cg08325075	-0.0022145	0.00380918	0.562189	7.40021e-05	0.00206847	0.971526	0.00235692	0.00312611	0.452492
cg08325103	0.00334406	0.00713857	0.64039	0.00269343	0.00387639	0.488628	0.000463062	0.00585846	0.937143
cg08325124	0.0152441	0.0136631	0.266976	-0.018879	0.00741935	0.0123287	-0.00997062	0.011213	0.375835
cg08325191	-0.015646	0.0311661	0.616657	0.00810962	0.0169238	0.63276	0.00730409	0.0255773	0.775745
cg08325212	-0.00281623	0.00270669	0.300403	0.00118811	0.00146979	0.420631	0.00185445	0.00222132	0.405616
cg08325271	-0.0168676	0.0126375	0.184724	-0.0134271	0.00686245	0.0529293	0.0222487	0.0103713	0.0341357
cg08325343	0.00708298	0.00787019	0.370099	-0.0020512	0.00427368	0.632208	-0.00538526	0.00645888	0.406214
cg08325413	0.00418603	0.0233085	0.857803	-0.0106154	0.012657	0.403459	0.00654015	0.0191287	0.733077
cg08325501	0.00378032	0.0132136	0.775346	0.00967673	0.00717529	0.18023	-0.0126595	0.0108441	0.24557
cg08325519	-0.014691	0.00929211	0.116744	0.00245137	0.00504581	0.628059	0.0197136	0.00762581	0.0110428
cg08325568	0.0114849	0.00930357	0.219662	-0.00351744	0.00505203	0.487745	-0.0071942	0.00763522	0.348135
cg08325662	-0.0318515	0.0159881	0.0488267	0.00738768	0.00868188	0.396656	0.0168692	0.0131211	0.201263
cg08325671	-0.00341004	0.00971172	0.726165	-0.00649461	0.00527367	0.220756	0.0113324	0.00797018	0.157899
cg08325696	-0.0310531	0.0169647	0.0698896	0.0119056	0.0092122	0.198935	0.0290583	0.0139225	0.039186
cg08325813	0.00542247	0.00558904	0.334077	-0.00220645	0.00303497	0.468765	-0.00541975	0.0045868	0.239914
cg08325814	0.00511279	0.0126674	0.687276	-0.0112271	0.00687864	0.105503	0.00189431	0.0103958	0.855747
cg08325821	0.0103116	0.015124	0.496799	-0.000835382	0.00821267	0.919165	-0.0144206	0.0124119	0.247817
cg08325835	0.0132609	0.00955672	0.168063	-0.00642125	0.0051895	0.21859	-0.00720359	0.00784298	0.360379
cg08325842	-0.00274298	0.0158357	0.862801	0.00333142	0.00859912	0.699198	-0.00669857	0.012996	0.607284
cg08325885	0.00682056	0.0085602	0.427298	0.00501015	0.00464837	0.283467	0.00212122	0.00702516	0.763263
cg08325898	-0.0216883	0.0273935	0.430222	0.00812352	0.0148752	0.586096	0.0328776	0.0224812	0.14647
cg08325901	-0.00637862	0.00865276	0.462584	0.00324035	0.00469863	0.491875	-0.000482263	0.00710112	0.945978
cg08325928	0.0135738	0.00909466	0.138431	-0.000429759	0.00493859	0.930813	-0.00956442	0.00746377	0.202732
cg08325929	-0.00295996	0.00244176	0.228023	-0.000861283	0.00132592	0.517323	0.000833036	0.00200389	0.678433
cg08325961	-0.00378483	0.00848225	0.656326	0.00659744	0.00460604	0.154881	0.0089774	0.00696119	0.199882
cg08326019	-0.0254067	0.0234942	0.281883	0.00620656	0.0127578	0.627588	0.0243929	0.0192811	0.208504
cg08326075	-0.0020085	0.00357911	0.575822	0.000373373	0.00194353	0.84801	0.000116136	0.00293729	0.968533
cg08326079	-0.0080302	0.00802248	0.319042	0.00738296	0.00435638	0.0929523	0.00469739	0.00658386	0.477066
cg08326089	0.00701247	0.00821799	0.395343	0.00230929	0.00446254	0.605858	-0.00493409	0.00674431	0.465973
cg08326109	-0.00340236	0.00480749	0.480616	-0.00066597	0.00261057	0.799118	0.00621944	0.0039454	0.11781
cg08326132	0.00703999	0.0125646	0.576413	-0.000571019	0.00682287	0.933454	-0.00908276	0.0103115	0.380327
cg08326181	0.00530046	0.00771638	0.493586	-0.000767789	0.00419016	0.85495	-0.00659879	0.00633265	0.299684
cg08326209	0.00309734	0.0222394	0.889489	0.014997	0.0120764	0.216937	0.000946603	0.0182513	0.95873
cg08326297	-0.0160596	0.0186719	0.391607	-0.00487606	0.0101393	0.631536	0.00352741	0.0153236	0.818368
cg08326300	0.00354529	0.0218523	0.871415	-0.00978651	0.0118663	0.411307	-0.0112825	0.0179337	0.530572
cg08326337	0.0143154	0.0212582	0.502101	-0.0168325	0.0115436	0.147644	-0.00749292	0.0174461	0.668407
cg08326370	-0.00307656	0.00533744	0.565516	0.00258951	0.00289834	0.37357	0.000665175	0.00438031	0.879579
cg08326410	0.0069427	0.00723593	0.339423	-0.00412864	0.00392926	0.29568	-0.0065888	0.00593836	0.269621
cg08326417	0.0187963	0.022354	0.402258	-0.0140893	0.0121387	0.248278	-0.0375056	0.0183454	0.0433002
cg08326468	-0.00775435	0.0132471	0.559502	0.00655896	0.00719343	0.363869	-0.00388619	0.0108715	0.721429
cg08326478	0.00209039	0.00853471	0.806969	-0.00309818	0.00463453	0.505216	-0.00382675	0.00700424	0.585934
cg08326497	-0.000245883	0.0103561	0.981101	-0.00114843	0.00562356	0.838561	0.00385802	0.00849897	0.650767
cg08326511	0.00185919	0.0026469	0.483913	-0.00226141	0.00143732	0.118511	0.000146489	0.00217225	0.946357
cg08326515	-0.00181988	0.00641646	0.777229	-0.00535109	0.00348427	0.127463	0.00185665	0.00526584	0.725075
cg08326551	0.0250975	0.0105992	0.019637	-0.00918862	0.00575559	0.113253	-0.0221111	0.00869852	0.0124161
cg08326559	-0.0105599	0.0125141	0.400592	0.00299893	0.00679543	0.65985	0.0129013	0.0102701	0.211703
cg08326593	-0.00106538	0.0152168	0.94431	0.0189954	0.00826304	0.0234031	0.00059316	0.0124881	0.962202
cg08326614	0.0205089	0.0115356	0.0781862	-0.00467293	0.00626407	0.457265	-0.0143576	0.00946699	0.132238
cg08326647	-0.00179496	0.00782148	0.818913	-0.00183147	0.00424723	0.667156	0.000922178	0.0064189	0.886027
cg08326660	0.00623638	0.0113077	0.582397	-0.00612626	0.00614029	0.320607	-0.00319143	0.00927992	0.731572
cg08326674	-0.00447374	0.00712868	0.531587	0.0029743	0.00387102	0.443926	0.00456962	0.00585034	0.436429
cg08326687	0.00654609	0.0103817	0.529646	0.012065	0.00563745	0.0345518	-0.00316355	0.00851998	0.711121
cg08326730	0.0010669	0.00756421	0.888092	0.00313564	0.00410753	0.446866	-0.0038419	0.00620777	0.537271
cg08326739	0.00856511	0.00794524	0.283384	0.00139343	0.00431443	0.747331	-0.00999863	0.00652047	0.128043
cg08326749	-0.0156054	0.0122147	0.204082	0.00297737	0.00663283	0.654399	0.0148026	0.0100243	0.142623
cg08326765	0.0335587	0.0140207	0.0183808	-0.00307935	0.00761354	0.686662	-0.0260045	0.0115065	0.025791
cg08326794	0.00145847	0.0071443	0.838618	0.000274802	0.0038795	0.943658	-0.00339126	0.00586316	0.564175
cg08326861	-0.0153955	0.0141649	0.279469	0.00578482	0.00769184	0.453614	0.00943896	0.0116248	0.418564
cg08326879	-0.00676562	0.00801563	0.400472	0.00101295	0.00435266	0.816411	0.00701755	0.00657824	0.288406
cg08326933	0.0115827	0.00773478	0.13713	-0.000198571	0.00420015	0.962378	-0.0112038	0.00634776	0.0803384
cg08326934	0.00590742	0.0168576	0.726685	-0.00199051	0.00915402	0.828263	-0.0171379	0.0138346	0.218067
cg08326968	-0.00954697	0.00922318	0.302889	-0.0023606	0.00500838	0.638339	0.0113793	0.00756924	0.135612
cg08326996	-0.00302334	0.0025119	0.231325	-3.87287e-05	0.00136402	0.9774	0.00177915	0.00206146	0.389986
cg08327038	0.0050122	0.0204435	0.806779	-0.00833762	0.0111012	0.454225	0.000425497	0.0167775	0.979813
cg08327055	0.00874894	0.0111447	0.434122	0.0105853	0.00605179	0.0830589	-0.00975974	0.00914617	0.28827
cg08327106	-0.000248651	0.00328014	0.939712	-0.000449461	0.00178118	0.80125	0.000472224	0.00269193	0.861071
cg08327151	0.00182049	0.00699724	0.795217	-0.00290224	0.00379965	0.446611	-0.00286557	0.00574247	0.618767
cg08327177	-0.00907294	0.0151441	0.550334	0.00528332	0.00822357	0.521911	-0.00160547	0.0124284	0.897453
cg08327269	0.00068255	0.00391731	0.861998	0.0015716	0.00212718	0.46159	-0.00129349	0.00321484	0.688208
cg08327277	0.0140986	0.0231052	0.542994	-0.0346888	0.0125466	0.00668088	0.0103725	0.0189619	0.585476
cg08327349	0.0203284	0.00894816	0.0250437	-0.00521578	0.00485904	0.285433	-0.0140136	0.00734354	0.0589604
cg08327371	-0.00137476	0.00771303	0.858863	-0.000201436	0.00418834	0.961728	0.00408499	0.0063299	0.520046
cg08327378	0.00916079	0.00707477	0.198082	-0.00140057	0.00384175	0.716135	-0.00192701	0.0058061	0.740601
cg08327394	-0.0102542	0.0114218	0.371265	0.00688023	0.00620226	0.269716	-0.000185804	0.00937358	0.984221
cg08327423	-0.00396034	0.00335961	0.241018	-0.000260809	0.00182434	0.886583	0.00315355	0.00275715	0.255202
cg08327428	-0.011031	0.00911528	0.228809	0.00469936	0.00494979	0.344495	0.00133387	0.0074807	0.858809
cg08327465	-0.0086773	0.015913	0.586654	-0.00217117	0.00864109	0.802081	0.0138142	0.0130594	0.292466
cg08327518	-0.00399908	0.0116531	0.732121	0.00814482	0.0063279	0.200751	0.00739396	0.00956346	0.441094
cg08327532	0.00182876	0.0139201	0.895718	0.00318405	0.00755891	0.674408	-0.00175383	0.0114239	0.878267
cg08327548	-0.00161547	0.0164475	0.921937	0.00412713	0.00893132	0.644925	0.0036294	0.0134981	0.788523
cg08327566	0.0242008	0.0125703	0.0567829	-0.00543301	0.00682596	0.427785	-0.0225284	0.0103162	0.0311015
cg08327647	0.0111333	0.0174516	0.524828	0.00169271	0.00947659	0.858564	0.00869259	0.0143221	0.545145
cg08327690	0.0266029	0.0151163	0.0812081	-0.0050905	0.00820847	0.53644	-0.0235228	0.0124056	0.0605646
cg08327701	-0.00409256	0.0111046	0.713175	0.00177574	0.00603005	0.768944	0.000692791	0.00911331	0.939542
cg08327705	-0.00211982	0.00323608	0.513797	0.00408895	0.00175726	0.0218023	-0.000150047	0.00265577	0.955047
cg08327706	-0.0122887	0.0130531	0.34854	0.0139991	0.00708809	0.0507713	0.00361481	0.0107123	0.736425
cg08327708	0.00342797	0.0100909	0.734723	-0.00410198	0.00547956	0.455697	0.0016119	0.00828135	0.846032
cg08327744	0.0119708	0.0189792	0.529523	-0.0144103	0.0103061	0.164857	-0.0115068	0.0155758	0.461624
cg08327769	-0.0199676	0.0117759	0.0927838	0.0122454	0.00639457	0.0580932	0.00936398	0.00966421	0.334704
cg08327779	0.00786856	0.011928	0.510842	0.00120022	0.00647713	0.853334	0.00205436	0.00978899	0.834161
cg08327884	-0.00537677	0.00768157	0.485432	0.00556539	0.00417125	0.184886	0.003328	0.00630408	0.598623
cg08327903	0.000888713	0.00287	0.757408	-0.0023908	0.00155847	0.127884	0.00135973	0.00235534	0.564921
cg08327920	0.00606863	0.00758879	0.425617	-0.00151455	0.00412087	0.713928	-0.00517427	0.00622794	0.407878
cg08327960	-0.00426102	0.00718497	0.554368	0.00232432	0.00390159	0.552574	0.00344283	0.00589653	0.560501
cg08327999	-0.00265169	0.0196185	0.89273	0.000298479	0.0106532	0.977699	0.0101754	0.0161004	0.528703
cg08328067	0.0176169	0.015422	0.255801	-0.00840776	0.00837448	0.317595	-0.00999944	0.0126565	0.43119
cg08328085	0.00299949	0.00768398	0.697028	0.00269796	0.00417256	0.519241	0.00170637	0.00630606	0.787212
cg08328134	-0.0120308	0.00845807	0.157739	0.00306768	0.00459291	0.505585	0.0124743	0.00694134	0.0750627
cg08328153	0.00418792	0.00859266	0.626957	0.00292681	0.00466599	0.531786	-0.00268238	0.00705179	0.704395
cg08328160	-0.0249724	0.0170896	0.146794	0.00990215	0.00928	0.288289	0.0208921	0.014025	0.139183
cg08328213	-0.00578097	0.00667453	0.388307	-0.00209902	0.00362441	0.563683	0.00127512	0.00547763	0.81636
cg08328225	-0.00169605	0.0180487	0.925303	0.000974379	0.00980082	0.920987	0.000822275	0.0148121	0.95583
cg08328266	-0.00163602	0.00291178	0.575353	0.00319087	0.00158116	0.0460193	-0.00167801	0.00238963	0.484034
cg08328310	-0.00601321	0.00849197	0.480377	-0.00614225	0.00461132	0.185615	0.00474502	0.00696916	0.497391
cg08328420	0.0213414	0.0111851	0.058997	0.000961671	0.00607377	0.874486	-0.0202992	0.00917939	0.0290776
cg08328431	-0.00688842	0.00623988	0.272031	0.00514733	0.00338839	0.131604	0.00598798	0.00512093	0.244804
cg08328483	0.000857349	0.0104545	0.934789	0.00662877	0.00567699	0.245471	-0.00373925	0.00857973	0.663819
cg08328526	-0.000324211	0.0079605	0.967587	0.000174661	0.00432272	0.967843	0.00128804	0.00653299	0.844066
cg08328535	-0.000124116	0.00296795	0.966719	5.25738e-05	0.00161166	0.974036	-0.000298212	0.00243573	0.90278
cg08328610	-0.00368434	0.00531037	0.48927	0.00297409	0.00288364	0.304632	0.00439846	0.0043581	0.315064
cg08328671	0.00485783	0.00954522	0.611822	-0.000673772	0.00518326	0.896812	0.00302609	0.00783354	0.700021
cg08328716	-0.00279465	0.0128072	0.82767	0.00231217	0.00695459	0.740169	0.00822332	0.0105106	0.43567
cg08328727	0.0196381	0.0148005	0.187306	0.00972439	0.008037	0.228891	-0.0291467	0.0121465	0.0180929
cg08328735	0.00245546	0.00739179	0.74038	0.00563931	0.0040139	0.162855	-0.00340227	0.00606627	0.57604
cg08328750	-0.00522365	0.0207138	0.801371	0.0147696	0.011248	0.191887	0.0117004	0.0169993	0.492721
cg08328777	-0.010832	0.0104914	0.304122	-0.00341587	0.00569706	0.550016	0.00477474	0.00861006	0.580326
cg08328842	0.00537446	0.00719856	0.456897	-0.00670991	0.00390897	0.0888776	0.000457529	0.00590769	0.938409
cg08328906	0.00689348	0.00917447	0.454031	-0.00304148	0.00498193	0.542788	0.00195675	0.00752927	0.795437
cg08328927	0.00444973	0.00771263	0.565158	0.00650995	0.00418812	0.122965	-0.00800986	0.00632957	0.208378
cg08329004	0.00314292	0.00856624	0.714402	-0.00421735	0.00465165	0.366581	-0.00401043	0.00703011	0.569526
cg08329036	-0.00456245	0.00862256	0.597782	0.00530717	0.00468223	0.259481	-0.00155174	0.00707633	0.826834
cg08329070	0.00732927	0.0225383	0.745654	0.00345974	0.0122388	0.777948	-0.00115007	0.0184967	0.950535
cg08329075	0.0180204	0.0143427	0.211628	-0.00546784	0.00778839	0.484131	-0.0231248	0.0117707	0.0519825
cg08329092	-0.00669503	0.00740608	0.367976	0.00629934	0.00402165	0.120138	0.00518699	0.00607799	0.395289
cg08329113	-0.00664301	0.00724148	0.360964	-0.00292361	0.00393228	0.458771	0.0030234	0.00594291	0.611953
cg08329137	-0.0219699	0.0121035	0.0722241	-0.00147498	0.00657248	0.822849	0.0169055	0.00993309	0.0915918
cg08329236	-0.00193101	0.00217627	0.376851	0.000592123	0.00118176	0.617335	0.00200299	0.00178601	0.264522
cg08329295	-0.0055319	0.00359657	0.126894	0.00145736	0.00195301	0.457132	0.00394587	0.00295162	0.18403
cg08329351	0.0165523	0.0214051	0.441009	-0.00789669	0.0116234	0.498325	-0.00765192	0.0175666	0.663985
cg08329397	-0.0208578	0.00942924	0.0290313	0.00189627	0.00512028	0.711837	0.0194609	0.00773836	0.0133535
cg08329428	-0.018529	0.0157916	0.243192	0.0105241	0.0085752	0.22234	0.00965436	0.0129598	0.457894
cg08329443	0.00896375	0.0200942	0.656412	-0.00260979	0.0109116	0.811414	-0.0161392	0.0164909	0.329887
cg08329471	-0.000205086	0.00399731	0.959175	0.00151757	0.00217062	0.485939	0.000910994	0.0032805	0.781764
cg08329473	-0.00226466	0.0129951	0.861973	0.00747659	0.00705659	0.291685	-0.00101413	0.0106647	0.924415
cg08329499	-0.000831444	0.00724976	0.908903	-0.00279462	0.00393677	0.479283	0.00422274	0.00594971	0.479368
cg08329501	0.00826777	0.0131704	0.531466	0.010346	0.0071518	0.150844	-0.0131471	0.0108086	0.226456
cg08329561	0.0183365	0.0104658	0.082552	-0.00486006	0.00568313	0.394314	-0.0120596	0.00858901	0.163115
cg08329597	-0.0106132	0.0287807	0.713015	0.00656313	0.0156285	0.675345	0.0132141	0.0236197	0.576991
cg08329648	0.00256302	0.00938345	0.785256	-0.00802217	0.00509541	0.118268	0.00337118	0.00770077	0.66241
cg08329655	-0.00104316	0.00389792	0.789494	0.0029584	0.00211665	0.165022	-0.00042723	0.00319893	0.893999
cg08329683	-0.0017067	0.0160245	0.915375	0.00084245	0.00870167	0.92305	-0.00284227	0.013151	0.829289
cg08329684	-0.00439447	0.037321	0.906482	0.00375446	0.0202661	0.853368	0.0220892	0.0306285	0.472318
cg08329719	0.00182829	0.0129271	0.887788	-0.00317033	0.00701969	0.652422	-0.0035079	0.010609	0.741535
cg08329752	-0.00418338	0.00771941	0.588963	-0.00440364	0.0041918	0.295774	0.00472691	0.00633514	0.457174
cg08329753	-0.0131229	0.0111789	0.242971	-0.00387658	0.00607037	0.524406	0.0084681	0.00917425	0.358012
cg08329754	-0.00750832	0.019293	0.6979	0.000890179	0.0104765	0.93244	0.00904848	0.0158333	0.568838
cg08329777	-0.00653986	0.00343849	0.0597929	0.000690833	0.00186717	0.712103	0.0052151	0.00282189	0.0672762
cg08329810	-0.0188768	0.0103776	0.0716315	0.0104623	0.00563523	0.0660445	0.013729	0.00851661	0.109821
cg08329821	-0.00870103	0.00996834	0.384637	0.00353897	0.00541302	0.514613	0.00423471	0.00818078	0.605748
cg08329863	-0.00150302	0.00626019	0.810706	0.00210268	0.00339941	0.537497	0.0014553	0.00513759	0.777506
cg08329931	-0.0194734	0.0142872	0.175667	0.0066235	0.00775825	0.395106	0.0114172	0.0117252	0.332326
cg08330011	0.00653032	0.0130348	0.617379	-0.00348105	0.00707819	0.623841	-0.00662106	0.0106974	0.537234
cg08330031	-0.00490764	0.0124378	0.693921	0.00695688	0.00675399	0.305251	-0.00255099	0.0102074	0.803119
cg08330080	-0.00802767	0.00711947	0.261957	-0.00275268	0.00386602	0.477961	0.00962388	0.00584278	0.102383
cg08330117	-0.000416917	0.00267377	0.876375	0.00026527	0.00145191	0.855367	-3.12533e-05	0.0021943	0.988662
cg08330132	-0.000442996	0.0113625	0.968971	0.00143273	0.00617006	0.816809	-0.00567544	0.00932491	0.544023
cg08330136	-0.00689771	0.00402437	0.0893484	0.0013301	0.00218532	0.544009	0.00667238	0.00330271	0.045785
cg08330183	-0.00847059	0.0119247	0.478998	0.00738757	0.00647538	0.256401	0.00352306	0.00978634	0.719539
cg08330198	0.00684969	0.0152116	0.653384	0.00332814	0.00826019	0.687794	-0.00347966	0.0124838	0.780972
cg08330217	0.00515908	0.00941865	0.584972	0.00176552	0.00511452	0.730606	-0.00849045	0.00772966	0.274417
cg08330224	-0.00134113	0.00330545	0.685726	-0.00110298	0.00179493	0.540156	0.00245353	0.00271271	0.367728
cg08330247	0.00834796	0.0177	0.63812	-0.0121136	0.00961145	0.210219	-0.000483751	0.0145259	0.973494
cg08330349	0.012281	0.00602113	0.0437819	-0.00906479	0.0032696	0.0065358	-0.00717732	0.0049414	0.149213
cg08330366	-0.00668314	0.0125417	0.595195	0.000507119	0.00681039	0.940778	0.0104547	0.0102927	0.311982
cg08330404	-0.0110791	0.00667833	0.0999723	0.00426256	0.00362647	0.242372	0.00529153	0.00548075	0.336424
cg08330427	-0.00724587	0.00763353	0.344592	0.00169591	0.00414517	0.68324	0.00981731	0.00626466	0.119965
cg08330432	0.011385	0.00757039	0.135475	-0.0093533	0.00411088	0.0248284	-0.00254548	0.00621284	0.682813
cg08330435	-0.022334	0.0258805	0.390033	-0.00457403	0.0140536	0.745444	0.0176524	0.0212395	0.407711
cg08330547	0.0082263	0.0158907	0.605721	-0.00485697	0.00862899	0.574671	0.00341738	0.0130411	0.793776
cg08330563	-0.0202531	0.011043	0.069353	0.00142028	0.00599656	0.813215	0.0142665	0.0090627	0.118312
cg08330569	0.0162688	0.00841975	0.0559047	-0.00243569	0.0045721	0.595295	-0.0115639	0.00690989	0.0970639
cg08330572	0.00237593	0.00251374	0.346641	-0.0026212	0.00136502	0.0574126	-0.000769681	0.00206297	0.709797
cg08330575	-0.00216737	0.00799848	0.786919	-0.00357505	0.00434334	0.412226	0.00101228	0.00656416	0.877724
cg08330629	0.00955269	0.0104937	0.364641	0.00447558	0.0056983	0.433894	-0.0097361	0.00861194	0.26071
cg08330652	0.00644106	0.00663541	0.333823	0.00215476	0.00360317	0.551057	-0.0104925	0.00544553	0.0565824
cg08330683	0.00179563	0.00650395	0.783002	-0.00336464	0.00353178	0.342843	-0.00197456	0.00533764	0.712145
cg08330690	-0.00649285	0.0380436	0.864798	0.01153	0.0206585	0.577895	0.0189009	0.0312215	0.546173
cg08330761	0.00321602	0.0107253	0.764854	0.00432437	0.00582404	0.459365	-0.0108981	0.00880196	0.2183
cg08330777	0.0143568	0.0224712	0.524218	-0.0118045	0.0122023	0.335469	-0.0158757	0.0184416	0.391187
cg08330778	0.00302726	0.0057793	0.601464	0.00426112	0.00313828	0.17731	-0.0054458	0.00474294	0.253381
cg08330817	-0.00777593	0.00767535	0.313234	0.00241765	0.00416787	0.563055	0.00489638	0.00629898	0.438633
cg08330825	0.00234035	0.00266333	0.381462	-0.000514118	0.00144624	0.722907	-0.00067907	0.00218573	0.756629
cg08330826	-0.0137189	0.00997969	0.172024	-0.00108559	0.00541918	0.841598	0.0121949	0.0081901	0.139355
cg08330893	-0.0130291	0.00852728	0.1294	0.00450507	0.00463049	0.332731	0.0161063	0.00699814	0.023246
cg08330919	-0.00299288	0.00347829	0.391416	0.000972343	0.00188879	0.607727	0.00126994	0.00285455	0.65728
cg08330950	0.00142622	0.00454189	0.754104	-0.00245041	0.00246634	0.322628	-0.00162429	0.00372742	0.663859
cg08331040	0.00458248	0.00703946	0.516423	-0.00755477	0.00382257	0.0506177	0.00123761	0.00577712	0.830768
cg08331082	0.00354324	0.00667037	0.596357	0.0037986	0.00362215	0.296608	-0.00486059	0.00547422	0.376529
cg08331124	-0.0023479	0.0120851	0.846315	0.00199245	0.00656248	0.761996	-0.00608925	0.00991799	0.540509
cg08331138	-0.00716309	0.0093634	0.445904	0.00570586	0.00508452	0.26422	-0.00123719	0.00768432	0.872387
cg08331163	-0.0129711	0.00934058	0.167734	0.00510137	0.00507213	0.316736	0.0108287	0.0076656	0.160586
cg08331184	0.00923185	0.0175748	0.600439	-0.0186091	0.00954348	0.0537291	-0.00945383	0.0144232	0.513541
cg08331261	-0.0388531	0.0162495	0.0184989	0.0287739	0.00882382	0.0014787	0.0276515	0.0133356	0.04046
cg08331284	-0.00650806	0.0209306	0.756438	0.00267685	0.0113658	0.814244	0.00320394	0.0171773	0.852379
cg08331305	-0.000402726	0.00223442	0.857298	0.000960976	0.00121334	0.430059	0.000423575	0.00183374	0.817752
cg08331344	-0.000151877	0.00222361	0.945669	0.00142518	0.00120747	0.240424	0.000765434	0.00182486	0.675708
cg08331345	0.00653024	0.00881612	0.460444	-0.00332136	0.00478734	0.489283	-0.000874178	0.00723518	0.904051
cg08331374	0.00545831	0.00811195	0.50244	-0.000681447	0.00440496	0.877341	-0.00554369	0.00665729	0.406804
cg08331398	0.0250332	0.019643	0.205205	-0.0154157	0.0106666	0.151235	-0.00623522	0.0161205	0.699661
cg08331427	-0.00925924	0.0178795	0.60559	0.00903253	0.00970895	0.354237	0.0124179	0.0146733	0.399229
cg08331513	0.00224878	0.00587282	0.702523	-0.00112324	0.00318906	0.725349	0.000537807	0.00481968	0.911355
cg08331572	-0.00868038	0.00671359	0.198736	0.00312348	0.00364562	0.393432	0.00947149	0.00550969	0.0884164
cg08331596	0.00321657	0.00612783	0.600701	-0.00313522	0.00332754	0.348153	-0.00623743	0.00502897	0.217503
cg08331635	0.0271551	0.0171983	0.11722	-0.0147391	0.00933901	0.117386	-0.021339	0.0141142	0.133432
cg08331680	-0.0104074	0.00747094	0.166414	0.00212983	0.00405688	0.600644	0.0104635	0.00613122	0.0907183
cg08331733	-0.0167791	0.0226819	0.461022	-0.00346398	0.0123167	0.779053	0.0223093	0.0186145	0.233301
cg08331753	-0.0270519	0.0186995	0.150835	0.0150375	0.0101542	0.141488	0.0114829	0.0153462	0.455905
cg08331754	-0.00959418	0.0134521	0.477226	-0.0182664	0.00730478	0.0138725	0.00924158	0.0110398	0.404344
cg08331829	0.0208856	0.0191587	0.278035	-0.0184015	0.0104036	0.0797045	-0.000453433	0.0157231	0.977046
cg08331832	0.00361612	0.0146264	0.80519	0.0101777	0.00794246	0.202737	-0.00141679	0.0120036	0.906258
cg08331840	0.015906	0.0136662	0.246986	-0.0203837	0.00742104	0.00703413	-0.000239572	0.0112155	0.982997
cg08331842	0.000949459	0.00308446	0.758802	-0.000612597	0.00167493	0.715258	-0.000863325	0.00253135	0.733714
cg08331885	-0.0145103	0.0226825	0.523688	0.0128643	0.0123171	0.298576	0.0108702	0.018615	0.56045
cg08331946	-0.00507678	0.00779825	0.516395	0.00129379	0.00423461	0.760542	0.00817373	0.00639984	0.204229
cg08331949	-0.00665031	0.00345014	0.05649	-0.000729223	0.0018735	0.697858	0.00673424	0.00283145	0.0191135
cg08331960	0.00785228	0.00638749	0.221574	-0.00382825	0.00346854	0.272129	-0.00676081	0.00524207	0.199852
cg08331981	-0.0178616	0.0136063	0.192	-0.0068319	0.00738851	0.357164	0.0130567	0.0111664	0.244815
cg08332071	0.025804	0.0121533	0.0359781	-0.0086777	0.00659949	0.191276	-0.0180193	0.00997391	0.0735522
cg08332074	0.00243433	0.00629642	0.699783	-0.00410333	0.00341909	0.23267	-0.00157295	0.00516733	0.761396
cg08332077	-0.0109812	0.0081786	0.18214	-0.00192453	0.00444115	0.665616	0.0131229	0.00671199	0.0531038
cg08332093	0.0046113	0.00928738	0.620524	-0.00476711	0.00504324	0.346605	0.00135536	0.00762193	0.859188
cg08332105	-0.00588893	0.014175	0.678625	-0.00634886	0.00769732	0.411262	-0.00388883	0.0116331	0.738797
cg08332107	0.000512596	0.0106484	0.961693	0.000499732	0.00578229	0.931286	-0.00537718	0.00873888	0.539617
cg08332145	-0.000957378	0.00905297	0.915971	-0.000729169	0.00491595	0.882356	0.0051197	0.00742956	0.492212
cg08332148	-0.0112189	0.010276	0.277328	0.00181331	0.0055801	0.745828	0.00925857	0.0084333	0.274664
cg08332162	-0.0176109	0.0103609	0.0920063	0.00549413	0.00562621	0.330947	0.00371679	0.00850298	0.662884
cg08332163	-0.115333	0.0648953	0.0782974	0.0226219	0.0352395	0.522242	0.0788937	0.0532581	0.141373
cg08332212	-0.00985649	0.00712417	0.169305	0.00367793	0.00386858	0.343831	0.00494071	0.00584664	0.399916
cg08332287	-0.00296555	0.00796627	0.710413	0.00897254	0.00432585	0.0403979	-0.00127009	0.00653773	0.846322
cg08332294	-0.0664475	0.0274221	0.0170191	0.0255344	0.0148908	0.0892017	0.0475012	0.0225047	0.0370621
cg08332330	0.00167241	0.00311967	0.592982	0.00149451	0.00169405	0.379587	-0.00226806	0.00256024	0.377616
cg08332332	-0.00472444	0.0122056	0.69945	0.00789957	0.00662788	0.235878	0.00712749	0.0100168	0.478249
cg08332381	-0.0972623	0.127116	0.445823	0.045443	0.0690267	0.511695	-0.0314391	0.104321	0.763702
cg08332446	-0.0121712	0.013598	0.372701	0.00226218	0.00738399	0.759907	-0.00550204	0.0111595	0.622971
cg08332492	0.000299534	0.00263486	0.909698	0.000724876	0.00143079	0.61343	-0.000669527	0.00216237	0.757431
cg08332546	0.000993647	0.0195656	0.959589	-0.00080553	0.0106245	0.939702	0.0257907	0.016057	0.111098
cg08332594	-0.0243812	0.0179051	0.176077	0.000871179	0.00972285	0.928767	0.00833099	0.0146943	0.571901
cg08332635	0.00177287	0.0100806	0.86072	0.000100175	0.00547398	0.985432	-0.00599057	0.00827291	0.47053
cg08332658	0.000504857	0.0285867	0.985942	-0.0242054	0.0155232	0.121795	-0.0202941	0.0234604	0.388902
cg08332726	-0.00626099	0.0125538	0.618964	-0.00399015	0.00681698	0.559528	0.00925178	0.0103026	0.371145
cg08332743	-0.00438397	0.00576559	0.448661	0.000176518	0.00313084	0.955141	0.00139372	0.00473168	0.768893
cg08332815	-0.00368154	0.00630677	0.560588	0.0096504	0.00342471	0.00573309	-0.00344261	0.00517582	0.507357
cg08332866	0.00321967	0.00330645	0.332316	0.00207385	0.00179547	0.250575	-0.00423645	0.00271353	0.121341
cg08332868	-0.00767781	0.00232683	0.00130495	0.000659494	0.00126352	0.602753	0.00523131	0.00190957	0.00718035
cg08332875	0.0080355	0.00965987	0.407299	0.00215479	0.00524551	0.682027	-0.00688469	0.00792763	0.387043
cg08332908	-0.0107827	0.00975904	0.271615	0.0054156	0.00529936	0.309054	0.00409306	0.00800901	0.610335
cg08332990	-0.0159494	0.014054	0.2589	0.00672738	0.00763162	0.379962	0.00246569	0.0115338	0.831115
cg08332992	0.00763656	0.0188374	0.685976	-0.00412223	0.0102291	0.687737	-0.00245067	0.0154594	0.874336
cg08333011	-0.0046403	0.00601554	0.442132	0.00123104	0.00326657	0.707003	0.00170216	0.00493681	0.730911
cg08333063	0.00727759	0.00677007	0.284742	-0.0105292	0.00367629	0.0050099	-0.00307427	0.00555603	0.581166
cg08333105	0.00533996	0.00674087	0.429963	-0.00558692	0.00366044	0.129806	-0.00179021	0.00553208	0.746852
cg08333224	0.031618	0.0162435	0.0541451	0.00896751	0.00882057	0.311547	-0.043838	0.0133307	0.00135304
cg08333232	-0.0162114	0.00976252	0.0996474	0.00840732	0.00530125	0.11563	0.00799987	0.00801187	0.320227
cg08333243	-0.00601489	0.00937039	0.522271	0.00277344	0.00508832	0.586815	0.00739188	0.00769006	0.338547
cg08333257	0.00815968	0.0127507	0.523542	-0.00225249	0.00692389	0.745556	-0.000182669	0.0104642	0.986104
cg08333283	-0.00960757	0.00787793	0.225242	-0.00427591	0.00427788	0.319727	0.00851893	0.00646523	0.190358
cg08333333	-0.0031217	0.00362374	0.39086	-0.000581342	0.00196777	0.768221	0.00317369	0.00297392	0.28823
cg08333382	-0.00769874	0.0112874	0.49663	-0.0031854	0.00612927	0.604315	-0.00111695	0.00926327	0.904245
cg08333400	-0.00165	0.0094647	0.861925	-0.00429761	0.00513953	0.404862	0.00809984	0.00776745	0.299331
cg08333463	0.0108413	0.013082	0.409057	-0.000725681	0.0071038	0.918821	-0.0133313	0.0107361	0.216979
cg08333487	0.00171318	0.00900576	0.849478	0.00175449	0.00489031	0.720456	0.00112348	0.00739081	0.879458
cg08333555	-0.00289674	0.00337766	0.392969	0.00196844	0.00183414	0.28552	0.00146649	0.00277197	0.597841
cg08333564	0.0165214	0.0200097	0.410778	-0.00501149	0.0108657	0.645551	-0.0273451	0.0164215	0.0987188
cg08333575	0.0112768	0.0104234	0.281676	-0.00273156	0.00566012	0.63034	-0.00829594	0.00855423	0.334271
cg08333579	-0.00166466	0.00234551	0.479378	0.00158205	0.00127366	0.216831	0.00169907	0.00192491	0.379336
cg08333580	-0.000110977	0.00793659	0.988869	0.00137643	0.00430974	0.750047	0.00646471	0.00651337	0.323118
cg08333606	0.0156128	0.0144789	0.283255	-0.00340045	0.00786237	0.666227	-0.0113067	0.0118825	0.343419
cg08333616	-0.0209677	0.0130941	0.112175	-0.00115614	0.00711036	0.871132	0.0221726	0.010746	0.0414348
cg08333627	-0.0107616	0.0208976	0.607609	0.0128034	0.0113479	0.261661	0.013082	0.0171502	0.44722
cg08333703	-0.000704847	0.00731137	0.923375	0.00375581	0.00397023	0.346226	-0.00526746	0.00600027	0.381927
cg08333708	-0.0112592	0.0222988	0.614622	0.0193908	0.0121087	0.112158	0.0184252	0.0183001	0.316225
cg08333768	0.0125041	0.0160106	0.436485	-0.00281021	0.00869408	0.747132	-0.00873375	0.0131395	0.507637
cg08333835	0.00630392	0.0136414	0.64491	0.0119811	0.00740756	0.108654	-0.00331229	0.0111952	0.767889
cg08333839	-0.000350758	0.00880037	0.968279	0.00610585	0.00477879	0.204046	-0.00845032	0.00722226	0.244514
cg08333904	-0.0344547	0.0165197	0.0393207	0.0140737	0.00897053	0.119548	0.0152485	0.0135573	0.263146
cg08333931	0.0269838	0.0163075	0.10084	-0.00757545	0.00885533	0.394152	-0.0199675	0.0133832	0.138567
cg08333974	-0.00957705	0.00937644	0.309308	-0.00265646	0.0050916	0.602905	0.0141511	0.00769502	0.0686131
cg08334000	0.013773	0.0152317	0.367849	-0.00525274	0.00827111	0.526701	-0.00765006	0.0125003	0.541806
cg08334010	0.00571822	0.00874288	0.51445	-0.00940316	0.00474757	0.0501296	0.0104505	0.00717508	0.148104
cg08334034	6.22967e-05	0.0167022	0.997031	-0.00407303	0.00906964	0.654255	-0.000445503	0.0137071	0.974131
cg08334076	0.000369834	0.00920826	0.968036	0.00025978	0.00500028	0.95866	-0.00424135	0.007557	0.57577
cg08334153	0.00234792	0.0043139	0.587359	-0.00113294	0.00234254	0.629603	-0.00210921	0.00354032	0.552554
cg08334154	0.00433297	0.00560466	0.44112	0.000772085	0.00304345	0.80021	-0.00632217	0.00459961	0.17208
cg08334199	-0.0001538	0.00350535	0.965083	0.00129683	0.00190348	0.497117	-0.000183588	0.00287676	0.949231
cg08334278	0.0274621	0.014461	0.0601787	-0.0159216	0.00785264	0.0450245	-0.0224819	0.0118678	0.0608036
cg08334310	-0.0022548	0.00382165	0.556397	0.000903574	0.00207524	0.664119	-0.00172325	0.00313634	0.583813
cg08334312	0.0124419	0.00899325	0.169321	-0.00202091	0.00488352	0.679811	-0.0123703	0.00738055	0.0965664
cg08334329	0.00129682	0.00618044	0.834192	0.004311	0.00335611	0.201657	-0.00296317	0.00507214	0.560278
cg08334432	-0.00617879	0.00832625	0.459617	-0.00158147	0.00452133	0.727173	0.00302944	0.00683315	0.658387
cg08334575	0.00114848	0.00571927	0.841219	-0.00286273	0.00310569	0.358665	-0.000171329	0.00469367	0.970948
cg08334606	0.0120592	0.00862439	0.164844	-0.00726345	0.00468323	0.123786	-0.0113374	0.00707784	0.112063
cg08334640	7.26434e-05	0.00684396	0.99155	-0.00273028	0.00371641	0.464112	-0.0020831	0.00561667	0.711442
cg08334642	-0.000860999	0.00747513	0.908511	0.00719331	0.00405915	0.0791434	-0.00150878	0.00613467	0.806185
cg08334696	0.0785078	0.0233768	0.00107784	-0.0179009	0.0126941	0.161309	-0.0658413	0.0191848	0.000845265
cg08334726	-0.00369006	0.0143624	0.797716	-0.00111774	0.00779907	0.886302	0.000984949	0.0117869	0.933556
cg08334751	-0.003937	0.00918123	0.668901	-0.00595282	0.0049856	0.235045	0.00530997	0.00753482	0.482472
cg08334760	0.00399873	0.0070825	0.5735	-3.79584e-06	0.00384595	0.999214	-0.00559508	0.00581245	0.337858
cg08334780	0.000655571	0.00903596	0.942295	-0.00421906	0.00490671	0.39174	-0.00383566	0.0074156	0.606025
cg08334830	-0.00170263	0.00620432	0.784272	0.00304361	0.00336908	0.368289	-8.34965e-05	0.00509174	0.986946
cg08334843	0.00660327	0.0135234	0.62632	-0.00197659	0.00734348	0.788309	-0.00616087	0.0110983	0.579942
cg08334899	0.000457424	0.0031231	0.883823	0.000248876	0.00169591	0.883598	-0.00131099	0.00256306	0.610031
cg08334962	-0.0035452	0.00297019	0.235205	0.00115064	0.00161288	0.477103	0.00404897	0.00243757	0.0995468
cg08334984	1.10361e-05	0.00267658	0.996718	0.00020343	0.00145344	0.888944	-0.000757517	0.00219661	0.73086
cg08335008	-0.00906983	0.0223987	0.686318	0.0110217	0.012163	0.366826	0.0126936	0.0183821	0.491309
cg08335107	0.030133	0.0319989	0.348415	-0.0220849	0.0173761	0.206412	-0.00404411	0.0262607	0.877893
cg08335116	-0.00237101	0.00977476	0.808794	0.000209379	0.0053079	0.968606	0.00517003	0.00802191	0.520601
cg08335123	0.000419762	0.00584528	0.942882	-0.00444143	0.00317411	0.164546	0.00110714	0.00479708	0.817903
cg08335125	-0.00509803	0.0168523	0.762832	-0.0130647	0.00915114	0.156224	-0.000527365	0.0138303	0.969652
cg08335129	-0.00873999	0.0115964	0.45265	0.0038582	0.00629707	0.54134	0.0131543	0.00951687	0.169709
cg08335199	-0.0163651	0.00611151	0.00854762	0.00706942	0.00331868	0.0353847	0.00908467	0.00501557	0.0728245
cg08335200	-0.0020655	0.0187369	0.912422	0.0126371	0.0101745	0.216868	-0.00914623	0.0153769	0.553198
cg08335212	-0.00802521	0.00720343	0.267673	0.00780988	0.00391161	0.0483399	0.00581999	0.00591168	0.327036
cg08335239	0.0692583	0.0358122	0.0556909	-0.0147096	0.0194468	0.451023	-0.0666401	0.0293902	0.0253182
cg08335254	-0.000742727	0.00246736	0.763967	0.000160295	0.00133983	0.904988	-0.000878044	0.00202491	0.665413
cg08335273	-0.00313887	0.0170115	0.853949	0.028732	0.00923758	0.00238026	-0.00409424	0.0139609	0.769873
cg08335389	-0.0139214	0.00774557	0.075025	0.00420886	0.00420601	0.319179	0.0134312	0.00635661	0.0368674
cg08335394	0.00854904	0.0138158	0.537335	-0.010251	0.00750226	0.174601	0.00295496	0.0113383	0.794874
cg08335401	0.00169406	0.0117221	0.885355	-0.00657415	0.00636536	0.303962	-0.00785826	0.00962007	0.415774
cg08335497	-0.00455717	0.0202039	0.821963	-0.0172246	0.0109711	0.119288	0.00567574	0.0165809	0.732773
cg08335510	-0.00303719	0.0056783	0.593814	0.00322783	0.00308343	0.297473	0.00051799	0.00466004	0.911695
cg08335583	-0.00502901	0.00255045	0.0511413	0.00232548	0.00138495	0.0959689	0.00519554	0.00209309	0.0145675
cg08335587	0.00293693	0.0237944	0.901992	-0.0138928	0.0129208	0.284627	-0.0114828	0.0195275	0.557714
cg08335618	-4.24382e-05	0.00701727	0.995186	0.00119371	0.00381052	0.754672	0.00282033	0.00575891	0.625298
cg08335620	0.00179837	0.00563546	0.750243	-0.00325629	0.00306018	0.289619	-0.0025007	0.00462489	0.589805
cg08335651	0.0126513	0.032551	0.698279	0.00292004	0.0176759	0.86909	-0.00735708	0.0267138	0.783523
cg08335662	9.04844e-05	0.0143271	0.994972	-0.00487309	0.00777991	0.532371	0.0137283	0.0117579	0.2455
cg08335670	-0.00751371	0.00685419	0.275376	0.000514394	0.00372197	0.890331	-0.00523381	0.00562507	0.354179
cg08335767	0.00319664	0.00695062	0.646491	3.15527e-05	0.00377433	0.993345	-0.00194279	0.00570421	0.734062
cg08335779	0.0110137	0.00371027	0.00367393	-0.00406596	0.00201475	0.046015	-0.00850809	0.00304493	0.00613974
cg08335841	0.0320404	0.0189323	0.093406	-0.0182818	0.0102806	0.0781211	-0.0137503	0.0155373	0.378093
cg08335854	0.00250613	0.00235794	0.290179	0.000524514	0.00128041	0.682862	-0.000559714	0.0019351	0.77294
cg08335892	-0.0111587	0.010921	0.309133	0.00145461	0.00593033	0.806695	0.00703646	0.0089626	0.434088
cg08335923	-0.00198251	0.00694632	0.775871	0.00457223	0.003772	0.228052	0.000406903	0.00570068	0.943227
cg08335944	-0.0211305	0.0137219	0.126453	-0.00141394	0.00745126	0.849848	0.0244188	0.0112612	0.0322826
cg08336005	-0.00224614	0.0184469	0.903309	0.00309384	0.010017	0.758014	-0.00765428	0.0151389	0.614147
cg08336016	0.0124847	0.0320722	0.697831	-0.00916626	0.0174159	0.599728	-0.0222387	0.0263209	0.399996
cg08336041	0.00698634	0.0152423	0.647604	-0.0106521	0.00827689	0.200808	0.000404252	0.012509	0.974278
cg08336070	0.00130039	0.00207891	0.532929	-4.89997e-06	0.00112889	0.996545	-0.00280885	0.00170611	0.102547
cg08336089	-0.00779436	0.00781302	0.320657	-0.00255448	0.00424263	0.548348	0.00632593	0.00641196	0.326012
cg08336100	-0.000753767	0.00285702	0.792405	-0.00069051	0.00155142	0.657135	0.000696583	0.00234469	0.766958
cg08336138	0.000904809	0.00255332	0.723743	-0.000317213	0.00138651	0.81946	0.000464802	0.00209545	0.824869
cg08336139	-0.00200152	0.0075605	0.79171	-0.00310465	0.00410551	0.451137	0.000230488	0.00620473	0.970435
cg08336152	-0.000342802	0.00320087	0.914908	0.00283568	0.00173814	0.105656	0.00222341	0.00262688	0.399162
cg08336183	0.00114046	0.002329	0.625338	-0.000204234	0.0012647	0.872005	-0.000393587	0.00191136	0.837234
cg08336234	-0.00508399	0.00810104	0.531584	-0.00657526	0.00439904	0.137855	0.00988707	0.00664833	0.139836
cg08336417	-0.0170171	0.0320786	0.596848	-0.0119155	0.0174194	0.495392	0.0186916	0.0263262	0.479206
cg08336425	0.00151076	0.00283483	0.595159	-0.000911537	0.00153937	0.554967	-0.000490126	0.00232648	0.833533
cg08336429	0.0375961	0.0215147	0.0833472	-0.018623	0.0116829	0.113797	-0.0130863	0.0176566	0.460176
cg08336435	0.000236443	0.00235667	0.920266	0.000309048	0.00127972	0.80962	-0.00279127	0.00193406	0.151801
cg08336457	-0.0222621	0.0196377	0.25941	0.0130135	0.0106637	0.224938	0.00306573	0.0161162	0.849482
cg08336473	-0.0142565	0.0143553	0.322832	0.00388359	0.00779522	0.619336	0.00615179	0.011781	0.602597
cg08336478	0.0181462	0.00858004	0.0366939	-0.00476684	0.00465914	0.308498	-0.0144146	0.00704144	0.0430301
cg08336578	-0.0240415	0.0142422	0.094237	7.14335e-05	0.00773384	0.992647	0.00913895	0.0116883	0.435959
cg08336593	0.00237812	0.00717655	0.740993	0.00448971	0.00389702	0.251782	-0.00697188	0.00588962	0.239062
cg08336604	0.0113983	0.0196159	0.562381	-0.0159636	0.0106519	0.136823	-0.0135003	0.0160983	0.403504
cg08336638	0.0115424	0.0142884	0.420938	-0.00694825	0.00775889	0.372464	-0.00655393	0.0117261	0.577355
cg08336641	-0.00130577	0.00309369	0.673794	0.00103179	0.00167994	0.540361	0.000453241	0.00253892	0.858645
cg08336727	0.0117065	0.00796418	0.144446	-0.0038434	0.00432472	0.3761	-0.0085797	0.00653601	0.192023
cg08336733	-0.00170109	0.00348769	0.626704	0.00101639	0.00189389	0.59258	-6.86699e-05	0.00286227	0.980903
cg08336736	-0.00232314	0.00700836	0.740911	-0.00290549	0.00380569	0.446824	-0.000744511	0.0057516	0.897242
cg08336797	0.00365259	0.0157603	0.817156	0.0010386	0.00855816	0.903629	-0.0119455	0.0129341	0.357731
cg08336832	-0.00334641	0.00200609	0.0981362	0.00232794	0.00108935	0.0348143	0.00119107	0.00164635	0.470934
cg08336861	0.00184101	0.00315994	0.561348	-0.00146429	0.00171591	0.395315	-0.000980385	0.00259329	0.706124
cg08336930	-0.00447853	0.00821954	0.58695	-0.0010608	0.00446338	0.812582	0.00199095	0.00674558	0.768437
cg08336938	-0.0123224	0.0220174	0.576845	0.0041027	0.0119559	0.732139	0.00106658	0.0180692	0.953037
cg08337060	-0.0221251	0.0266552	0.408309	0.00191731	0.0144743	0.89486	0.00174831	0.0218753	0.936445
cg08337065	0.000906721	0.0072964	0.901329	-0.00590449	0.0039621	0.139022	0.00231585	0.00598798	0.699689
cg08337117	0.0540692	0.0199139	0.00769409	-0.0271593	0.0108137	0.0134719	-0.0375735	0.0163429	0.0233893
cg08337166	-0.00305493	0.00792814	0.700739	0.000664259	0.00430515	0.877661	-0.00351246	0.00650644	0.590396
cg08337184	-0.0277456	0.0179541	0.125132	0.00647715	0.00974946	0.50785	0.0268754	0.0147345	0.070871
cg08337196	0.000359911	0.00348596	0.917956	0.00162245	0.00189295	0.393251	-0.00233073	0.00286084	0.417004
cg08337312	-0.00358601	0.00396067	0.36723	-0.000460279	0.00215073	0.830935	0.0025119	0.00325043	0.441304
cg08337341	0.0036126	0.0289468	0.900909	-0.00917691	0.0157187	0.560537	-0.0119324	0.023756	0.616467
cg08337366	-0.00854127	0.0102024	0.404307	0.0106487	0.00554013	0.0571792	0.000104862	0.00837289	0.99003
cg08337420	0.00456219	0.0100643	0.651224	0.0015873	0.00546514	0.772025	-0.0058358	0.00825956	0.481339
cg08337454	0.00396784	0.00773335	0.608923	0.00153927	0.00419937	0.714661	-0.00501797	0.00634658	0.430845
cg08337513	0.023541	0.0141558	0.0991603	0.00706974	0.00768689	0.359735	-0.026381	0.0116173	0.0251043
cg08337603	0.00822965	0.00568634	0.150666	-0.004382	0.0030878	0.158687	-0.00375082	0.00466664	0.423274
cg08337623	-0.00176232	0.00302449	0.561299	0.00246134	0.00164236	0.136828	0.00121902	0.00248213	0.624322
cg08337747	0.0133133	0.00760796	0.0829212	-0.00205309	0.00413128	0.620208	-0.0152133	0.00624367	0.0164301
cg08337765	-0.00354448	0.00986709	0.720117	0.00256613	0.00535804	0.632939	0.00201357	0.00809769	0.804088
cg08337773	0.0243609	0.0130082	0.0637589	-0.0105682	0.0070637	0.137482	-0.0149602	0.0106755	0.16392
cg08337835	-0.00519201	0.00372707	0.166412	0.00559104	0.00202387	0.00672396	0.00169216	0.00305872	0.581232
cg08337876	0.0115677	0.0129167	0.372441	-0.00693628	0.00701403	0.324875	-0.00469729	0.0106004	0.658547
cg08337923	0.0104107	0.0186881	0.578606	-0.0102672	0.010148	0.313882	0.0228436	0.0153369	0.139228
cg08337927	-1.19927e-05	0.0112714	0.999153	-0.00431823	0.00612061	0.481976	-0.00150021	0.00925017	0.871461
cg08337943	-0.000662025	0.00783613	0.932825	0.00477836	0.00425518	0.263903	-0.00390312	0.00643093	0.545148
cg08337959	0.0041066	0.00930294	0.659768	-0.00189364	0.00505169	0.708491	0.001982	0.0076347	0.795654
cg08338018	-0.0281517	0.018947	0.140188	0.000310834	0.0102886	0.975953	0.02126	0.0155493	0.174331
cg08338237	-4.99859e-05	0.0120256	0.996691	-0.00404948	0.00653016	0.536462	0.00315227	0.00986913	0.750023
cg08338281	0.00302421	0.0109839	0.783579	0.00349356	0.0059645	0.55926	-0.00105669	0.00901425	0.906896
cg08338282	0.0143431	0.00837876	0.0897429	0.00477793	0.00454984	0.295959	-0.0101605	0.00687625	0.142366
cg08338284	-0.0195951	0.0130677	0.136606	0.00684442	0.00709603	0.336889	0.00497439	0.0107243	0.643678
cg08338323	0.00478134	0.0133284	0.720482	-0.00620404	0.0072376	0.3932	-0.0123932	0.0109383	0.259673
cg08338359	-0.00529382	0.0128354	0.680821	-0.000903	0.0069699	0.897153	0.0100539	0.0105337	0.341951
cg08338365	0.0110303	0.0122447	0.369649	0.00497648	0.00664912	0.455791	-0.0142875	0.0100489	0.157915
cg08338368	0.00367193	0.0101918	0.719326	0.0106755	0.00553435	0.0563138	-0.0101182	0.00836416	0.228985
cg08338380	0.00362158	0.00771764	0.639813	-0.00576826	0.00419084	0.171494	0.00260811	0.00633369	0.6813
cg08338459	0.00146589	0.00846195	0.862786	-0.00327087	0.00459502	0.478076	-0.00135711	0.00694452	0.845424
cg08338463	0.00378813	0.00927138	0.68364	0.00145524	0.00503455	0.773087	0.00158949	0.00760881	0.834912
cg08338478	-0.0632049	0.0549192	0.252281	-0.0247635	0.0298223	0.408128	0.0246398	0.0450709	0.585699
cg08338523	-0.0028782	0.0282431	0.919015	0.00204409	0.0153366	0.894214	0.000304376	0.0231785	0.989546
cg08338597	0.00267289	0.0073103	0.71534	-0.00480363	0.00396965	0.228838	-0.000220452	0.00599939	0.970754
cg08338641	-0.00276205	0.00643236	0.668473	0.00284637	0.00349291	0.416891	0.00394402	0.00527889	0.456579
cg08338683	-0.00364103	0.00991877	0.714261	0.00550898	0.0053861	0.30864	0.00244584	0.0081401	0.764387
cg08338684	-0.00498719	0.00918204	0.588128	0.00470486	0.00498604	0.347439	0.00268389	0.00753548	0.722397
cg08338688	0.00661382	0.00584567	0.260345	0.000297141	0.00317432	0.925591	-0.00579671	0.0047974	0.229522
cg08338720	-0.0116246	0.00723758	0.111108	0.0103535	0.00393016	0.00964421	0.00573166	0.00593971	0.336675
cg08338739	-0.00304809	0.0103717	0.7694	0.000286931	0.00563207	0.959461	0.00179351	0.00851184	0.833506
cg08338766	-0.00487287	0.00908264	0.592694	-0.00120443	0.00493206	0.807527	-0.000967185	0.00745391	0.896997
cg08338792	-0.00655172	0.00448123	0.146582	0.00132392	0.0024334	0.587502	0.00577145	0.00367764	0.119443
cg08338866	-0.0274556	0.0177015	0.123767	0.0051035	0.00961231	0.596535	0.0303777	0.0145272	0.0388236
cg08338969	-0.0173371	0.0095958	0.0735372	0.00749713	0.00521072	0.15305	0.00815	0.00787505	0.302979
cg08339023	0.00831958	0.00779129	0.287946	0.00289723	0.00423083	0.494918	-0.0156529	0.00639413	0.0159458
cg08339051	0.0264843	0.0178449	0.140634	-0.00207226	0.00969017	0.831058	-0.0145834	0.0146449	0.321534
cg08339076	0.0162355	0.00991954	0.104548	-0.000766255	0.00538652	0.887139	-0.0135926	0.00814074	0.0978223
cg08339105	-0.0130919	0.0144275	0.366168	0.00765252	0.00783446	0.330823	0.0026909	0.0118403	0.820639
cg08339159	0.00614662	0.00923247	0.506958	0.00872194	0.00501343	0.084706	-0.00980013	0.00757687	0.198573
cg08339172	0.00224481	0.0130162	0.863391	-0.000992788	0.00706809	0.888553	0.00513146	0.0106821	0.631912
cg08339189	-0.0117606	0.0082928	0.158969	-6.15504e-06	0.00450316	0.998912	0.0152278	0.00680571	0.0272686
cg08339192	8.28847e-05	0.0149937	0.995599	0.0015503	0.00814188	0.849338	-0.00357028	0.012305	0.772248
cg08339208	-0.00128868	0.0018479	0.487037	0.000365175	0.00100345	0.716616	0.000255861	0.00151653	0.86633
cg08339324	0.000150593	0.00700962	0.982899	-0.000186908	0.00380637	0.960926	0.0056803	0.00575263	0.325601
cg08339344	0.0116941	0.0112928	0.302689	-0.00733377	0.00613224	0.234293	0.000334936	0.00926776	0.971236
cg08339434	0.00420635	0.0126099	0.739335	-0.000913911	0.00684745	0.894068	-0.00810508	0.0103487	0.435192
cg08339483	0.000416107	0.00741661	0.95536	-0.00236104	0.00402737	0.55891	0.00493432	0.00608664	0.419299
cg08339492	0.00121981	0.0123752	0.92166	-0.0107834	0.00671999	0.111434	0.00231346	0.010156	0.820231
cg08339497	-0.0125442	0.00899612	0.166005	-0.000286776	0.00488508	0.953294	0.0140431	0.0073829	0.0597719
cg08339502	0.00104566	0.00756941	0.89038	0.000247823	0.00411035	0.952032	0.000834031	0.00621203	0.893442
cg08339602	0.00105413	0.00355993	0.767704	-0.000508686	0.00193312	0.792933	-0.00276065	0.00292155	0.346768
cg08339604	0.00187032	0.0182035	0.918353	0.0276451	0.00988489	0.00609525	-0.0143349	0.0149392	0.339386
cg08339719	-0.00542265	0.00576239	0.348745	0.0023035	0.0031291	0.463203	0.00546675	0.00472906	0.25019
cg08339744	-0.00506654	0.0156464	0.746693	0.000969056	0.00849634	0.909402	-0.00167629	0.0128407	0.896373
cg08339748	0.0121234	0.0242497	0.618117	-0.000472549	0.0131681	0.971438	-0.00776905	0.0199011	0.697009
cg08339762	-0.0039482	0.0106209	0.710803	-0.00369113	0.00576738	0.523503	0.00589558	0.00871634	0.500217
cg08339771	0.00752493	0.00552047	0.175636	-0.00298111	0.00299773	0.322184	-0.0049732	0.00453052	0.274728
cg08339787	0.0190071	0.0128029	0.140513	0.00205168	0.00695225	0.768466	-0.016962	0.0105071	0.109318
cg08339825	-0.00276274	0.0115191	0.810901	-0.00680683	0.00625511	0.278884	0.00325736	0.00945345	0.731077
cg08339887	-0.01534	0.0107286	0.155601	-0.000908365	0.00582584	0.876382	0.00749408	0.00880469	0.396537
cg08339898	0.0167509	0.00971666	0.0875288	-0.000270239	0.00527635	0.959245	-0.0112697	0.00797423	0.160401
cg08339906	0.00691514	0.00987483	0.485231	-0.00112412	0.00536224	0.834339	-0.00169972	0.00810404	0.834261
cg08339915	-0.0367872	0.0174466	0.0372531	0.0176586	0.00947388	0.0649983	0.0206177	0.014318	0.152713
cg08339963	0.00403134	0.00730551	0.58219	0.000803536	0.00396705	0.839859	-0.000128062	0.00599546	0.982997
cg08339979	-0.00197988	0.0100561	0.844283	0.00152488	0.00546069	0.78058	-0.00132063	0.00825283	0.873158
cg08340042	-0.00515052	0.00614337	0.403631	0.00757336	0.00333598	0.0251434	0.00474724	0.00504172	0.348465
cg08340169	-0.00123858	0.0170055	0.94207	0.0155594	0.00923432	0.0948321	-0.012283	0.013956	0.380711
cg08340277	-0.0237543	0.0156259	0.131333	-0.00576375	0.0084852	0.498393	0.0237903	0.0128238	0.0662499
cg08340482	0.0175432	0.0146488	0.233654	0.00104456	0.00795463	0.895766	-0.0198785	0.012022	0.101077
cg08340521	0.0019121	0.00285373	0.504239	0.00263244	0.00154964	0.0921942	-0.00230586	0.00234199	0.326996
cg08340524	0.00377468	0.00692483	0.586793	-0.00326867	0.00376033	0.386602	-0.000259471	0.00568305	0.963666
cg08340572	-0.000468828	0.00816194	0.954298	0.000862841	0.00443211	0.846003	0.00132348	0.00669832	0.843735
cg08340583	-0.00248101	0.017174	0.885399	0.00166283	0.00932587	0.858813	0.0189872	0.0140943	0.180701
cg08340690	0.00133654	0.0161275	0.934103	0.00240865	0.00875757	0.783804	-0.000183266	0.0132355	0.988977
cg08340716	0.0198704	0.00939609	0.0367091	0.00111942	0.00510227	0.826749	-0.0148199	0.00771115	0.0572074
cg08340752	-0.024466	0.0109017	0.026819	0.00912276	0.00591987	0.126179	0.0142198	0.0089468	0.114845
cg08340755	0.012327	0.0137671	0.372533	0.00566275	0.00747583	0.450385	-0.00383461	0.0112983	0.734959
cg08340798	0.00299927	0.00745698	0.68831	-0.00084517	0.00404929	0.835053	-0.00178742	0.00611977	0.770781
cg08340838	0.00382618	0.00604796	0.528282	-0.00583897	0.00328417	0.0781813	-0.0032385	0.00496342	0.515457
cg08340885	-0.00265508	0.0109123	0.808218	-0.00337292	0.00592561	0.570373	-0.00138278	0.00895547	0.877572
cg08340974	0.00614699	0.00818171	0.454071	0.000108095	0.00444284	0.980633	-0.000935323	0.00671454	0.889469
cg08341037	0.00487307	0.021836	0.823819	-0.0149041	0.0118574	0.211435	0.0111382	0.0179203	0.53553
cg08341058	-0.00265391	0.00212848	0.215099	0.000405506	0.00115581	0.726378	0.00324272	0.0017468	0.0660755
cg08341079	0.00673839	0.00848998	0.429086	-0.00213615	0.00461023	0.644029	-0.00288847	0.00696752	0.67927
cg08341088	0.00830195	0.00894529	0.355398	-0.00339536	0.00485748	0.486029	0.00110853	0.00734119	0.880251
cg08341178	0.000857684	0.00182161	0.638689	0.000556969	0.000989174	0.574537	0.000199572	0.00149495	0.894044
cg08341240	-0.00081769	0.0123633	0.947388	-0.00519539	0.00671352	0.440668	0.00576749	0.0101463	0.570898
cg08341269	0.00132881	0.0122029	0.913486	0.00442597	0.00662641	0.505578	-0.00553514	0.0100146	0.581586
cg08341277	0.018653	0.0085305	0.0308877	-0.00618053	0.00463224	0.18488	-0.0171838	0.00700078	0.0156737
cg08341278	0.0142872	0.02649	0.590741	-0.0104837	0.0143846	0.467665	-0.0224513	0.0217397	0.303994
cg08341316	-0.00668693	0.00312993	0.0348594	0.000333114	0.00169962	0.844977	0.00737828	0.00256866	0.0048886
cg08341323	-0.00187946	0.00863911	0.82818	0.00420666	0.00469122	0.371832	0.000984147	0.00708991	0.889854
cg08341329	0.0146827	0.0127966	0.253709	-0.0103746	0.00694884	0.138299	-0.0060312	0.0105019	0.56694
cg08341518	-0.00159474	0.00847534	0.851096	-0.00617673	0.00460229	0.182327	0.0099864	0.00695551	0.15391
cg08341589	0.0317047	0.0247934	0.203674	-0.0102774	0.0134633	0.44688	-0.0165627	0.0203473	0.417404
cg08341655	0.00438157	0.00722928	0.545706	-0.00577962	0.00392565	0.143804	-0.00387984	0.0059329	0.514507
cg08341667	-0.00152128	0.00483063	0.753416	-0.00412065	0.00262313	0.119081	0.0011312	0.00396439	0.775919
cg08341673	0.00446261	0.010138	0.660664	-0.00120072	0.00550512	0.827747	-0.00881354	0.00831998	0.291774
cg08341710	0.0168963	0.0248	0.497112	0.00270388	0.0134669	0.841242	-0.0145569	0.0203528	0.475984
cg08341746	0.0080623	0.00897208	0.370829	-0.00353821	0.00487203	0.469241	-0.00381127	0.00736318	0.605768
cg08341791	0.0123317	0.0133108	0.356246	-0.00282452	0.00722805	0.696721	-0.00963081	0.0109239	0.379899
cg08341819	0.000964881	0.00435382	0.825023	-0.00470073	0.00236422	0.0492643	0.000746483	0.00357308	0.834898
cg08341821	0.00553073	0.00287569	0.0570311	-0.00145515	0.00156156	0.353452	-0.00290786	0.00236001	0.220525
cg08341874	0.00964185	0.0164785	0.559668	-0.00238941	0.00894817	0.789948	0.00314197	0.0135235	0.816711
cg08341924	-0.00442307	0.00617545	0.475364	-0.00202969	0.0033534	0.546251	0.00473224	0.00506805	0.352483
cg08342005	0.00368531	0.00724263	0.611886	0.00218469	0.0039329	0.579687	-0.00312364	0.00594386	0.600277
cg08342023	0.000125463	0.00289175	0.965472	-0.00019165	0.00157028	0.903084	-0.00111007	0.00237319	0.640885
cg08342038	-0.00237745	0.00685053	0.72922	0.00459915	0.00371998	0.218966	0.0035701	0.00562207	0.526737
cg08342050	0.0126585	0.0105041	0.230753	-0.00892201	0.00570396	0.120648	-0.00723757	0.00862049	0.402966
cg08342092	0.0125731	0.0135663	0.356064	-0.00107502	0.00736678	0.884245	-0.00607181	0.0111335	0.586608
cg08342134	-0.00391344	0.00930684	0.674947	0.00417039	0.00505381	0.411046	0.00685845	0.00763791	0.371174
cg08342169	-0.00308521	0.00259504	0.237044	0.000176961	0.00140916	0.900295	0.0025681	0.00212969	0.23046
cg08342194	-0.000482208	0.0125631	0.969452	0.00353431	0.00682201	0.605447	0.000428069	0.0103102	0.966957
cg08342198	0.00769952	0.00836068	0.359107	-0.00385479	0.00454002	0.397688	-0.0079526	0.00686141	0.248953
cg08342270	0.000678281	0.00277598	0.807423	-0.000687505	0.00150742	0.649231	-0.000854145	0.00227818	0.708439
cg08342332	0.00752557	0.00635803	0.23911	-0.000397918	0.00345254	0.908454	-0.00682694	0.00521788	0.193474
cg08342343	0.0125907	0.00863387	0.147608	-0.00420659	0.00468837	0.371551	-0.000498777	0.00708562	0.944009
cg08342412	-0.0139837	0.0241343	0.563497	-0.00254132	0.0131055	0.846601	0.00429549	0.0198065	0.828709
cg08342557	-0.00563312	0.00717469	0.43406	0.00727469	0.003896	0.0645335	0.000250926	0.0058881	0.966085
cg08342560	0.00519188	0.00595635	0.385295	-0.00344622	0.00323442	0.288991	-0.00617221	0.00488824	0.20938
cg08342588	0.0151009	0.0143564	0.29517	-0.00014353	0.00779581	0.985344	-0.0116621	0.0117819	0.324432
cg08342675	-0.00146468	0.00285295	0.608707	0.00279381	0.00154921	0.0740666	0.00118416	0.00234135	0.614038
cg08342691	0.004706	0.00303891	0.124355	0.00085496	0.00165019	0.605431	-0.00339338	0.00249397	0.17641
cg08342708	-0.0138183	0.0258148	0.593532	-0.0185386	0.014018	0.18875	0.0237141	0.0211856	0.26543
cg08342721	-0.00198505	0.00371236	0.593927	-0.00170698	0.00201589	0.398966	0.00139661	0.00304665	0.647563
cg08342736	-0.00146536	0.00663159	0.825528	0.00294645	0.00360109	0.415006	0.000796193	0.00544239	0.883956
cg08342762	0.0139056	0.00888384	0.120391	-0.00786351	0.00482411	0.105953	-0.00814006	0.00729076	0.266646
cg08342763	-0.0127749	0.0142809	0.372983	-0.00618748	0.00775481	0.426654	0.00870599	0.01172	0.459166
cg08342770	-0.00565108	0.0095711	0.556112	0.00191843	0.00519731	0.712748	0.00898296	0.00785478	0.25526
cg08342771	0.00551896	0.0101366	0.587228	0.000460933	0.0055044	0.933416	-0.0064022	0.00831889	0.443188
cg08342791	0.000552828	0.00736623	0.940312	0.00221801	0.00400002	0.580363	-0.0035527	0.00604529	0.557951
cg08342837	0.00696862	0.0256752	0.786581	-0.0203308	0.0139421	0.147629	0.024672	0.021071	0.24417
cg08342866	0.00782486	0.0134516	0.561955	0.0112257	0.0073045	0.127209	-0.0052341	0.0110394	0.636348
cg08342886	-0.00687319	0.0110802	0.536334	0.0180704	0.00601678	0.00330635	0.00455808	0.00909325	0.61719
cg08342919	-0.00808174	0.017516	0.645428	-0.00478485	0.00951155	0.61593	0.00258924	0.014375	0.857388
cg08342966	-0.0261831	0.00958759	0.00735759	0.00956461	0.00520626	0.0688892	0.0191769	0.00786831	0.0164029
cg08342998	0.00722369	0.00908811	0.428413	0.00220096	0.00493504	0.656484	-0.00469688	0.0074584	0.530168
cg08343027	0.0115683	0.020237	0.568732	-0.0128146	0.0109891	0.24609	-0.00164656	0.016608	0.921205
cg08343075	0.00881538	0.0176402	0.618261	0.0049604	0.00957897	0.605608	-0.00614356	0.0144769	0.672124
cg08343101	0.00256745	0.00861735	0.766311	-0.00131469	0.0046794	0.779275	-0.00246314	0.00707206	0.728287
cg08343142	-0.0108945	0.0191611	0.570804	-0.00710331	0.0104049	0.496237	0.0153347	0.015725	0.331611
cg08343174	0.03137	0.0160843	0.0536785	-0.00498221	0.00873409	0.569548	-0.0138952	0.0132	0.294799
cg08343222	5.95898e-05	0.00202196	0.976542	0.00110595	0.00109797	0.316018	-0.000562813	0.00165938	0.735127
cg08343240	-0.000301141	0.015232	0.984262	-0.00113315	0.00827131	0.891283	-0.0159475	0.0125006	0.204734
cg08343265	-0.00240263	0.00200967	0.234451	0.000381688	0.0010913	0.72719	0.00318568	0.00164929	0.0559887
cg08343295	0.00523874	0.00776068	0.501069	0.00236482	0.00421421	0.575834	-0.00667735	0.006369	0.296746
cg08343300	0.0523105	0.0570779	0.361422	0.0207608	0.0309945	0.504375	-0.0532278	0.0468425	0.258294
cg08343326	0.0441578	0.0216163	0.0434632	-0.0230655	0.0117381	0.0519351	-0.0311665	0.01774	0.0817262
cg08343352	-0.0113806	0.0150599	0.451448	0.00479341	0.00817783	0.558978	0.00439526	0.0123593	0.722803
cg08343397	0.00989792	0.00713665	0.168272	-0.00123667	0.00387535	0.750246	-0.00434613	0.00585688	0.459636
cg08343515	0.0150742	0.0103375	0.147633	-0.0132057	0.00561347	0.0204258	-0.00688844	0.00848374	0.418569
cg08343540	0.00676493	0.00675613	0.318878	-0.00239516	0.00366872	0.515208	-0.0044882	0.0055446	0.419991
cg08343600	-0.0166396	0.0132015	0.210181	0.00601047	0.00716869	0.403606	0.0111669	0.0108342	0.304936
cg08343624	-0.0241802	0.0208294	0.248209	0.0117563	0.0113108	0.300903	0.0106109	0.0170942	0.536062
cg08343644	0.0041885	0.012181	0.731612	0.00783198	0.00661454	0.238944	-0.00439518	0.00999666	0.661042
cg08343699	0.00475483	0.0137616	0.730368	-0.00674822	0.00747285	0.368482	-0.0026548	0.0112938	0.814594
cg08343724	0.0155958	0.0109849	0.158511	-0.00402414	0.00596505	0.501333	-0.0094639	0.00901508	0.296118
cg08343730	-0.00877022	0.0160353	0.585532	0.00663586	0.00870748	0.447639	0.00845585	0.0131598	0.521851
cg08343754	-0.0051566	0.00312336	0.101595	0.00091943	0.00169605	0.588846	0.00300871	0.00256327	0.243019
cg08343755	0.0014819	0.0033599	0.66004	-0.00108858	0.0018245	0.551969	-0.00202475	0.00275739	0.464328
cg08343786	-0.00236226	0.00274293	0.390992	0.00273408	0.00148947	0.0691172	0.0008306	0.00225106	0.71285
cg08343820	-0.00728649	0.0165844	0.661264	0.00682526	0.00900567	0.45014	0.00810979	0.0136104	0.552499
cg08343834	0.0032723	0.0100604	0.745599	-0.00554178	0.00546303	0.31261	-0.0020791	0.00825636	0.801651
cg08343849	-0.00375039	0.0101261	0.711819	-0.000575781	0.00549866	0.916794	0.00390125	0.00831022	0.639676
cg08343881	0.00178299	0.00616448	0.772945	-0.00212797	0.00334744	0.526291	0.000529795	0.00505904	0.916787
cg08343899	-0.0198927	0.0297477	0.505079	-0.00321061	0.0161536	0.842822	0.014255	0.0244132	0.560481
cg08343926	-0.0251523	0.0125311	0.0471819	0.00741056	0.00680465	0.278516	0.01717	0.010284	0.0978444
cg08343943	0.00326782	0.00284964	0.253974	-0.00119856	0.00154741	0.440261	-0.003696	0.00233863	0.116884
cg08343999	-0.0122255	0.00863025	0.15943	0.00783306	0.00468641	0.0974767	0.00276876	0.00708265	0.696612
cg08344080	-0.0162849	0.00992099	0.103559	0.00193388	0.0053873	0.720306	0.00804117	0.00814192	0.325504
cg08344099	-0.00348458	0.00898418	0.698871	0.00921055	0.0048786	0.0616677	-0.00714161	0.00737311	0.334868
cg08344114	-0.00163444	0.0215751	0.939751	0.00320191	0.0117157	0.785135	0.0016059	0.0177062	0.927898
cg08344135	0.0215695	0.0163159	0.188912	-0.0128292	0.00885985	0.150457	-0.010596	0.01339	0.430451
cg08344141	-0.0212549	0.0188998	0.263202	0.00964924	0.010263	0.349176	0.0204736	0.0155106	0.189585
cg08344146	0.00308444	0.0153656	0.841275	0.00387182	0.00834382	0.64354	-0.0179819	0.0126102	0.156705
cg08344174	-0.015785	0.0131421	0.232293	0.000751071	0.00713646	0.916374	0.0216692	0.0107854	0.0469736
cg08344180	0.00812412	0.00915675	0.376892	-0.00338827	0.00497231	0.497033	-0.00975988	0.00751473	0.19674
cg08344181	0.0590381	0.0328876	0.0753767	-0.0115547	0.0178587	0.518974	-0.0415876	0.0269901	0.126226
cg08344186	0.00288796	0.0148693	0.84636	-0.00113172	0.00807433	0.888788	0.00559647	0.0122029	0.647412
cg08344210	0.00224814	0.00718233	0.754866	-0.000531522	0.00390016	0.891847	0.00340362	0.00589437	0.564826
cg08344281	0.0090176	0.0159696	0.573446	0.00196374	0.00867183	0.821271	-0.00750997	0.0131059	0.567799
cg08344297	0.00146628	0.00431497	0.734645	-6.17764e-05	0.00234312	0.979014	-0.00036868	0.0035412	0.91727
cg08344341	-0.000256288	0.00319425	0.936197	0.00175128	0.00173454	0.31488	-0.00224016	0.00262144	0.394655
cg08344351	-0.0223646	0.0136344	0.103798	0.00897042	0.00740377	0.228261	0.0226887	0.0111894	0.0450095
cg08344360	-0.00762681	0.0120542	0.528236	0.0107345	0.00654567	0.103875	-0.0101089	0.00989258	0.309086
cg08344422	-0.0165983	0.0187941	0.379072	0.0125098	0.0102056	0.222898	0.0151095	0.0154239	0.329425
cg08344447	-0.0102134	0.0165052	0.537331	0.00146663	0.00896269	0.870317	-0.00370851	0.0135455	0.784765
cg08344493	-0.00156605	0.0112003	0.889056	-0.00346144	0.00608198	0.570428	0.00554439	0.0091918	0.547625
cg08344524	-0.00880252	0.0321585	0.784811	-0.0164295	0.0174628	0.348853	0.0124681	0.0263917	0.63756
cg08344534	0.00364277	0.0162747	0.823305	-0.00133877	0.00883751	0.879869	-0.00248596	0.0133563	0.852688
cg08344634	-0.0244555	0.0248042	0.326325	-0.0135123	0.0134692	0.317966	0.0249237	0.0203562	0.223425
cg08344648	-0.0100744	0.0092517	0.278565	-9.33447e-05	0.00502387	0.98521	0.00806157	0.00759265	0.290671
cg08344803	0.000920884	0.00726464	0.89936	0.00303976	0.00394485	0.442617	-0.00252774	0.00596192	0.672408
cg08344813	-0.0113647	0.00765573	0.140543	0.00143115	0.00415722	0.731311	0.00826817	0.00628287	0.190915
cg08344844	0.024829	0.0161665	0.127452	0.000635379	0.00877876	0.942433	-0.0170796	0.0132675	0.200681
cg08344925	0.00331318	0.00760362	0.663881	-0.00614379	0.00412893	0.139615	-0.00299067	0.00624011	0.632702
cg08344943	0.0266271	0.0114828	0.0222496	-0.00880681	0.00623538	0.160657	-0.0226094	0.00942363	0.0181108
cg08344946	-0.00442043	0.0074552	0.554443	0.00360265	0.00404833	0.375457	0.00106519	0.0061183	0.862107
cg08345012	0.0159405	0.0142317	0.265126	-0.00132074	0.00772813	0.864616	-0.00555689	0.0116796	0.635178
cg08345014	0.00297412	0.00703379	0.673242	-0.00512941	0.0038195	0.182051	0.00244917	0.00577247	0.672187
cg08345040	-0.00765786	0.0118554	0.519663	0.00782587	0.0064377	0.226728	-0.00168675	0.00972941	0.862682
cg08345065	0.00667556	0.00833256	0.424777	-0.000211104	0.00452475	0.962873	-0.00471088	0.00683834	0.492341
cg08345142	0.000787579	0.00906009	0.930886	0.00405678	0.00491982	0.411395	-0.00247669	0.0074354	0.739697
cg08345179	-0.00145335	0.00203814	0.47731	0.00132951	0.00110675	0.232228	0.000598295	0.00167266	0.72126
cg08345189	-0.00432513	0.00646685	0.505014	0.00457977	0.00351164	0.194897	0.00137829	0.00530719	0.795579
cg08345211	0.0199151	0.0215644	0.357759	-0.013823	0.0117099	0.240365	-0.00956443	0.0176974	0.589984
cg08345372	0.000125568	0.00557706	0.982078	-0.000339852	0.00302846	0.910854	0.00206827	0.00457696	0.65224
cg08345402	-0.00144745	0.0130256	0.911721	0.001412	0.00707318	0.842141	0.00401329	0.0106898	0.708062
cg08345405	-0.000829084	0.0045626	0.856142	0.00439238	0.00247759	0.0790219	-0.00458224	0.00374442	0.22366
cg08345465	0.000552603	0.00721359	0.939076	0.00572011	0.00391713	0.147063	-0.00968001	0.00592003	0.10488
cg08345467	-0.00306093	0.00795023	0.700973	-0.00252052	0.00431714	0.560524	0.00589906	0.00652457	0.367902
cg08345507	-0.00694029	0.00923304	0.453849	-0.00317172	0.00501374	0.528303	0.00693426	0.00757734	0.362125
cg08345526	-0.0168367	0.0120086	0.163714	0.00478225	0.00652091	0.464892	0.0120461	0.00985516	0.224201
cg08345562	0.00235412	0.00197644	0.236182	-0.00177257	0.00107325	0.10147	-0.00175066	0.00162202	0.282812
cg08345596	0.0427071	0.0244696	0.0837227	-0.00811092	0.0132875	0.542845	-0.0199059	0.0200816	0.323738
cg08345614	0.00805495	0.00355623	0.0254702	-0.0039358	0.00193111	0.0439385	-0.00411121	0.00291852	0.161755
cg08345626	-0.00651393	0.006021	0.281676	0.00102019	0.00326953	0.755609	0.00687169	0.00494129	0.167134
cg08345707	0.00696552	0.0152204	0.648112	0.00362964	0.00826501	0.661409	-0.0112351	0.012491	0.370377
cg08345719	-0.00311937	0.0127255	0.806815	-0.00240229	0.00691022	0.728773	0.000844305	0.0104435	0.935712
cg08345776	0.00424428	0.00221711	0.0581762	-0.00105831	0.00120394	0.381296	-0.00451802	0.00181953	0.0145353
cg08345859	-0.00445624	0.0079895	0.57814	-0.00306477	0.00433847	0.481422	0.00474945	0.0065568	0.470385
cg08345936	-0.00564595	0.0269166	0.834245	0.0023785	0.0146163	0.87103	0.00205486	0.0220899	0.926055
cg08345979	-0.00196806	0.00292363	0.502261	0.00129671	0.00158759	0.41582	0.000588196	0.00239936	0.806799
cg08345994	-0.00345523	0.0069847	0.621808	0.00307786	0.00379284	0.418836	0.00324552	0.00573218	0.572415
cg08346074	0.00212031	0.00255476	0.408367	0.000511121	0.00138729	0.71326	-0.00352725	0.00209663	0.0953398
cg08346078	-0.00370616	0.00664293	0.57804	0.00251826	0.00360725	0.486581	-0.000859308	0.00545169	0.875044
cg08346097	-0.00142967	0.00480902	0.766806	0.00459557	0.0026114	0.0812201	0.00244838	0.00394665	0.536299
cg08346127	0.0130418	0.0146438	0.375087	-0.00243878	0.0079519	0.759658	-0.00208477	0.0120178	0.862599
cg08346210	-0.0104803	0.009042	0.248939	0.00308276	0.00490999	0.531401	0.00698129	0.00742055	0.348866
cg08346232	-0.00216355	0.00915925	0.813705	0.00566352	0.00497367	0.257302	-0.00483661	0.00751678	0.521277
cg08346269	-0.0100082	0.00408801	0.0159382	0.00244745	0.00221988	0.272643	0.00338911	0.00335494	0.314623
cg08346273	0.000254006	0.0105341	0.980806	0.00185328	0.00572024	0.746563	-0.001774	0.0086451	0.837793
cg08346285	0.00539329	0.0224382	0.810497	-0.0102943	0.0121844	0.400016	-0.0147922	0.0184145	0.423538
cg08346358	-0.00697144	0.0267714	0.795037	-0.000973758	0.0145375	0.946717	0.00217969	0.0219707	0.921153
cg08346395	0.00952213	0.0159429	0.551557	0.0049086	0.00865731	0.571877	0.00029701	0.0130839	0.98193
cg08346453	0.00292948	0.0101172	0.772703	-0.00781838	0.00549386	0.157533	0.00240863	0.00830296	0.772291
cg08346494	0.000408877	0.00319205	0.89831	-0.000376528	0.00173335	0.828435	-0.000721682	0.00261964	0.783458
cg08346555	0.0220429	0.0205033	0.284686	-0.000504979	0.0111337	0.963906	-0.00768019	0.0168265	0.648978
cg08346575	0.00676931	0.0118914	0.57034	0.00585649	0.00645729	0.366411	-0.0155689	0.009759	0.113507
cg08346627	-0.00815231	0.012122	0.502662	-0.00714079	0.00658251	0.280376	0.00852601	0.00994826	0.393289
cg08346663	0.0167782	0.0115639	0.14965	0.0126073	0.00627941	0.0471238	-0.018532	0.00949018	0.0533891
cg08346664	-0.0103526	0.0448828	0.818009	-0.00313361	0.0243723	0.89793	0.00766213	0.0368342	0.835601
cg08346719	0.00319887	0.00478418	0.50513	-0.00592819	0.00259791	0.024419	0.00319848	0.00392627	0.41704
cg08346731	0.000806459	0.00279656	0.773602	-0.000791532	0.00151859	0.603255	0.000350619	0.00229507	0.878859
cg08346735	-0.0168826	0.0130827	0.1996	-0.00168016	0.00710418	0.813482	0.00963306	0.0107367	0.371566
cg08346756	0.0233844	0.0134387	0.0846423	-0.0146113	0.00729749	0.0477199	-0.0143529	0.0110288	0.195839
cg08346795	0.00636569	0.016249	0.695994	0.0134686	0.00882354	0.12977	-0.0154944	0.0133352	0.247784
cg08346820	0.000251078	0.00403769	0.95053	0.00031552	0.00219255	0.885838	-0.000388012	0.00331364	0.906998
cg08346914	-0.00715982	0.00827145	0.38859	0.00793162	0.00449157	0.0801888	0.00474111	0.00678819	0.486379
cg08346922	0.0112561	0.0070539	0.113418	-0.00227777	0.00383042	0.553297	-0.0067646	0.00578897	0.245118
cg08347000	-0.00170361	0.0233147	0.941883	-0.0127466	0.0126604	0.316237	0.0035413	0.0191338	0.853507
cg08347042	0.0107492	0.00600791	0.0763399	-0.00191976	0.00326242	0.557439	-0.00687305	0.00493055	0.166135
cg08347047	0.00903804	0.010024	0.369217	0.00475833	0.00544323	0.383928	-0.00287369	0.00822644	0.727515
cg08347063	0.0390701	0.0241114	0.108009	-0.015495	0.013093	0.239179	-0.0414677	0.0197876	0.0384089
cg08347118	0.00535437	0.0110129	0.627799	-0.000790657	0.00598024	0.895058	-0.00422035	0.00903803	0.641456
cg08347124	0.00272548	0.0145996	0.852254	-0.00241239	0.00792788	0.761481	0.00729168	0.0119815	0.54406
cg08347183	-0.000818674	0.00404213	0.839872	0.0032354	0.00219496	0.143333	-0.000358819	0.00331728	0.914061
cg08347226	0.0122286	0.0264395	0.644627	-0.0185678	0.0143572	0.198626	-0.0161559	0.0216983	0.458118
cg08347373	0.00684219	0.0418092	0.870305	-0.0184276	0.0227033	0.418734	-0.0193485	0.0343118	0.573968
cg08347423	0.00488424	0.00277598	0.0812787	-0.00254773	0.00150741	0.0938348	-0.00147544	0.00227818	0.518568
cg08347442	0.00759102	0.00622044	0.224948	-0.000388417	0.00337783	0.908663	0.000519829	0.00510497	0.919079
cg08347471	0.00395459	0.00339885	0.24714	-0.00173893	0.00184564	0.348164	-0.00245239	0.00278935	0.381212
cg08347473	-0.0052809	0.0060089	0.3814	0.00255945	0.00326296	0.434493	0.00366304	0.00493136	0.459183
cg08347500	-0.00434633	0.00448982	0.335148	0.00248207	0.00243807	0.310889	0.00243275	0.00368469	0.510486
cg08347582	0.0154502	0.0135251	0.255797	-0.0124126	0.00734443	0.0938462	-0.00764302	0.0110998	0.49254
cg08347595	0.00586512	0.00304935	0.0570145	-0.00304096	0.00165586	0.0689865	-0.00396117	0.00250253	0.116322
cg08347626	-0.0226645	0.0329462	0.492949	0.00589982	0.0178905	0.742197	0.0111393	0.0270381	0.681152
cg08347672	-0.000942502	0.013682	0.945205	0.0085022	0.00742961	0.254955	-0.00618309	0.0112285	0.582983
cg08347734	-0.000790204	0.00732423	0.91428	-0.000459677	0.00397721	0.908198	0.00132229	0.00601083	0.826291
cg08347758	-0.00843264	0.00801252	0.294907	0.00633397	0.00435096	0.148306	0.00875413	0.00657568	0.185847
cg08347826	-0.0197684	0.0141584	0.165457	0.00815588	0.00768833	0.291099	0.0234281	0.0116195	0.0462082
cg08347852	0.000369369	0.00371366	0.920952	0.000877934	0.0020166	0.664158	-0.000298732	0.00304772	0.922096
cg08347875	-0.00192184	0.00818851	0.814878	0.00572418	0.00444653	0.200679	-0.0011169	0.00672011	0.868303
cg08347963	0.0130297	0.0110821	0.242238	-0.0105043	0.00601783	0.0836854	-0.0134126	0.00909484	0.143138
cg08348045	-0.00441484	0.00286999	0.126852	0.000798697	0.00155846	0.609336	0.00170881	0.00235533	0.469682
cg08348100	-0.00629874	0.0118102	0.594879	0.00791079	0.00641316	0.220009	0.00281213	0.00969232	0.772255
cg08348135	0.0030064	0.0106972	0.779204	0.00447124	0.00580881	0.443108	-0.00256288	0.00877895	0.770887
cg08348165	0.00587757	0.0127251	0.645074	-0.00150248	0.00690999	0.828272	-0.00478379	0.0104432	0.6478
cg08348173	0.00770924	0.0148999	0.605914	-0.0087104	0.00809095	0.284032	-0.0122215	0.012228	0.319761
cg08348186	0.00397185	0.0100085	0.69225	-0.00175212	0.00543484	0.747772	0.00399076	0.00821377	0.628031
cg08348339	0.00877621	0.00808258	0.279934	-0.00198706	0.00438901	0.651631	-0.00205945	0.00663318	0.756786
cg08348387	0.00731697	0.0111396	0.512655	-0.00309499	0.00604906	0.609923	-0.00100128	0.00914204	0.912986
cg08348422	0.00457439	0.0148506	0.758644	-0.0175647	0.00806417	0.0315323	-0.00645927	0.0121875	0.597186
cg08348427	-0.00589514	0.0129565	0.650009	-0.00275541	0.00703564	0.696084	0.00542963	0.0106331	0.610629
cg08348434	-0.00630816	0.0126497	0.619	0.00273714	0.00686905	0.691053	0.00890043	0.0103813	0.393115
cg08348441	0.0105504	0.0152207	0.489669	-0.00554595	0.00826517	0.503626	-0.00504266	0.0124913	0.687221
cg08348461	0.00981509	0.0129663	0.450687	-0.00377264	0.00704097	0.59317	-0.00385325	0.0106411	0.717965
cg08348475	0.00777946	0.00759028	0.307648	-0.00214329	0.00412168	0.604106	-0.00742065	0.00622916	0.236109
cg08348496	0.00985163	0.0109994	0.372395	-0.00408592	0.00597291	0.495366	-0.00399835	0.00902696	0.658683
cg08348615	0.000178119	0.0127872	0.988911	-0.0099568	0.00694372	0.154429	0.00559038	0.0104942	0.595306
cg08348649	-0.0226823	0.0109894	0.04137	0.00536703	0.0059675	0.370416	0.00988199	0.00901878	0.275598
cg08348657	0.00267509	0.0113709	0.814446	0.00181734	0.00617463	0.769065	-0.00133076	0.00933182	0.886864
cg08348709	0.00308961	0.00340023	0.365522	-0.000815246	0.0018464	0.659693	-0.00279183	0.00279049	0.319274
cg08348715	0.00084917	0.0183139	0.963101	0.00376965	0.00994486	0.705378	-0.0103832	0.0150298	0.491121
cg08348785	-0.0215908	0.0115292	0.0637652	0.00620144	0.00626062	0.324081	0.0239935	0.00946177	0.012622
cg08348818	0.00493104	0.0123335	0.690073	-0.00390301	0.00669735	0.561241	0.00016728	0.0101218	0.986844
cg08348831	-0.00240334	0.00451246	0.595384	0.000344768	0.00245036	0.888364	0.000684354	0.00370327	0.853729
cg08348857	-0.0228194	0.00908495	0.0134645	0.00324779	0.00493332	0.511696	0.0136576	0.0074558	0.0696862
cg08348900	-0.00215897	0.0112089	0.847618	0.00708763	0.00608666	0.246759	-0.00785393	0.00919887	0.395075
cg08348914	-0.0036149	0.0120854	0.765418	-0.00261275	0.00656263	0.691309	0.0105013	0.00991821	0.292015
cg08348949	0.000677528	0.00749559	0.928142	-0.00110909	0.00407026	0.785759	-0.0064687	0.00615146	0.2953
cg08348957	-0.0537117	0.0470144	0.255746	-0.000183341	0.0255298	0.994283	0.0348328	0.0385836	0.368612
cg08348959	0.00102553	0.00263966	0.698393	0.00133155	0.00143339	0.354951	0.000484561	0.00216631	0.823421
cg08348962	0.00346173	0.00581288	0.552714	-0.00417802	0.00315652	0.188375	-0.00313914	0.00477049	0.511892
cg08348990	0.0271415	0.0150038	0.0731863	-0.0119727	0.00814739	0.144549	-0.0190431	0.0123133	0.124845
cg08349008	-0.0106372	0.00915819	0.247953	0.00219217	0.00497309	0.660219	0.00748851	0.00751591	0.321264
cg08349012	0.00289278	0.0244155	0.905902	-0.00558174	0.0132581	0.674572	0.00241172	0.0200372	0.904416
cg08349033	0.000437113	0.0061942	0.94387	0.00234184	0.00336358	0.48775	0.00124104	0.00508344	0.807582
cg08349093	-0.0107313	0.00906099	0.238832	0.00679629	0.00492031	0.169994	0.00496856	0.00743614	0.505428
cg08349108	0.0550197	0.0372098	0.142096	-0.0148661	0.0202057	0.463456	-0.0391586	0.0305372	0.202425
cg08349112	0.00686291	0.0175489	0.696499	-0.00186577	0.00952941	0.845135	-0.0102839	0.014402	0.476701
cg08349141	0.00646748	0.0162529	0.691456	-0.0110705	0.00882569	0.212373	0.0017444	0.0133384	0.896188
cg08349142	-0.0035802	0.0069403	0.60699	0.00122407	0.00376873	0.745952	0.00534031	0.00569574	0.350506
cg08349204	-0.0156911	0.00622589	0.0131604	0.00281924	0.00338079	0.406145	0.00975512	0.00510944	0.0588371
cg08349213	0.00733664	0.0100241	0.465785	0.00752516	0.00544329	0.169629	-0.00353961	0.00822653	0.667843
cg08349249	0.00338985	0.0269343	0.900076	-0.0235146	0.0146259	0.110759	0.00637954	0.0221043	0.773423
cg08349306	0.00108554	0.00412858	0.793095	0.0025977	0.00224191	0.249087	-0.00168722	0.00338823	0.619503
cg08349335	-0.0046244	0.0133679	0.730054	-0.00403245	0.00725907	0.579677	0.00447278	0.0109707	0.684286
cg08349388	0.0511515	0.0246742	0.040501	-0.018835	0.0133986	0.162617	-0.0421163	0.0202495	0.039861
cg08349391	0.019317	0.0143891	0.182207	0.00296655	0.00781359	0.704926	-0.021015	0.0118088	0.0779018
cg08349400	-0.000481371	0.00824699	0.95356	0.00239951	0.00447829	0.593172	-0.00270021	0.00676811	0.690696
cg08349425	0.00913533	0.00953068	0.339904	0.0012582	0.00517536	0.80837	-0.00393391	0.00782161	0.616002
cg08349436	-8.64208e-05	0.00651498	0.98944	-0.00308199	0.00353777	0.385561	0.00034492	0.00534669	0.948681
cg08349497	0.0193804	0.0165339	0.243665	-0.000418649	0.00897827	0.962893	-0.0191475	0.013569	0.16103
cg08349554	-0.0169014	0.0131684	0.20202	-0.000888629	0.00715072	0.901327	0.012754	0.010807	0.240482
cg08349573	-0.00199843	0.00276567	0.47147	0.000340672	0.00150182	0.820969	0.00106726	0.00226972	0.639132
cg08349602	0.0083584	0.00804109	0.30087	-0.00269508	0.00436648	0.538365	-0.00491143	0.00659913	0.45831
cg08349646	-0.0323575	0.0203675	0.115003	2.54211e-05	0.01106	0.99817	0.0246121	0.0167152	0.143757
cg08349670	-0.00254117	0.00916363	0.782063	-0.00651539	0.00497604	0.193143	0.000751541	0.00752037	0.920579
cg08349678	-0.0085814	0.0044289	0.0552366	0.000282976	0.00240498	0.90655	0.00445647	0.00363469	0.222782
cg08349723	-0.00231533	0.0108101	0.830801	-0.00211	0.00587009	0.719948	0.00548479	0.00887156	0.537692
cg08349786	-0.00212127	0.0110922	0.84869	-0.00872899	0.00602328	0.150124	0.0120944	0.00910308	0.186727
cg08349804	-0.0159212	0.0156533	0.311333	0.00292528	0.00850008	0.731393	0.00761996	0.0128463	0.55429
cg08349910	-0.0501827	0.0207903	0.0174404	0.0248091	0.0112896	0.0300795	0.0453357	0.0170621	0.00905504
cg08349931	0.00318543	0.0088156	0.718539	0.00206362	0.00478706	0.667251	-0.00547569	0.00723476	0.450752
cg08349938	-0.019742	0.0181153	0.278184	-0.0078628	0.00983699	0.425834	0.0205033	0.0148668	0.170651
cg08350024	-0.00942126	0.010856	0.387373	0.00209676	0.00589504	0.72276	0.00966872	0.00890928	0.280187
cg08350047	0.000110517	0.00597188	0.985269	-0.0027861	0.00324286	0.392127	-0.00235862	0.00490098	0.631292
cg08350079	0.0326136	0.0212601	0.127894	0.00551697	0.0115447	0.633684	-0.0328702	0.0174477	0.0622149
cg08350092	-0.00323665	0.0181456	0.85876	-0.00518523	0.00985343	0.599784	0.0122223	0.0148917	0.413563
cg08350119	-0.00632549	0.0173245	0.715724	-0.00455264	0.00940758	0.629395	0.022691	0.0142178	0.113367
cg08350126	-0.00568932	0.00794221	0.475299	-0.00358987	0.00431279	0.406999	0.00202365	0.00651798	0.75679
cg08350137	-0.000386127	0.00792676	0.961237	-0.0022048	0.0043044	0.609523	0.00307544	0.0065053	0.637322
cg08350157	0.00579221	0.0147998	0.69628	-0.00870292	0.0080366	0.281216	0.0065032	0.0121458	0.593436
cg08350163	0.00280567	0.0197377	0.887223	-0.00491824	0.010718	0.647227	-0.0109746	0.0161983	0.499499
cg08350173	0.00172006	0.00204791	0.402782	-0.000740391	0.00111206	0.506944	-0.00143333	0.00168067	0.395606
cg08350219	0.00231986	0.00731046	0.751591	0.00109757	0.00396973	0.782694	-0.00183309	0.00599952	0.760532
cg08350288	0.0201686	0.0111769	0.07389	-0.00458792	0.00606927	0.451309	-0.0261974	0.00917259	0.00512936
cg08350358	0.0107924	0.0209773	0.607947	-0.0196573	0.0113911	0.0872149	0.00357121	0.0172155	0.836049
cg08350488	-0.0121893	0.0305436	0.690609	0.00575802	0.0165858	0.729131	-0.00153037	0.0250664	0.951428
cg08350509	0.0171975	0.0124895	0.171323	0.000389241	0.00678208	0.954337	-0.0117609	0.0102499	0.253697
cg08350516	-0.00651593	0.0100659	0.518767	-0.00518536	0.00546597	0.344871	0.00525132	0.00826081	0.526299
cg08350549	-0.0327906	0.0270425	0.227896	-0.0115221	0.0146846	0.434354	0.0601538	0.0221931	0.0077965
cg08350734	0.00398519	0.00280065	0.157579	0.000192848	0.00152081	0.899325	-0.00319866	0.00229842	0.166828
cg08350738	0.0242614	0.0163095	0.139727	-0.0122882	0.00885639	0.168096	-0.0112558	0.0133848	0.402205
cg08350742	-0.00425578	0.0127666	0.739502	-0.00447781	0.00693251	0.51968	0.01267	0.0104772	0.229146
cg08350797	0.00850881	0.0111015	0.445045	-0.00461434	0.00602832	0.445647	-0.0048777	0.0091107	0.593467
cg08350889	-0.00364676	0.0135134	0.787771	0.00727467	0.00733804	0.323684	0.00379183	0.0110901	0.73307
cg08350960	-0.0197167	0.0130026	0.132296	0.00500103	0.00706069	0.480262	0.00776334	0.0106709	0.468452
cg08350962	0.0354402	0.0150978	0.0206945	-0.00910038	0.00819842	0.269412	-0.0308027	0.0123904	0.0144221
cg08350995	0.00404245	0.00290468	0.16682	-0.00238079	0.0015773	0.134062	-0.00138115	0.0023838	0.563512
cg08351004	-0.0119054	0.0107605	0.27097	0.00331848	0.0058432	0.571245	0.0112235	0.00883092	0.206434
cg08351017	0.0189872	0.0117817	0.109916	-0.010159	0.00639769	0.115176	-0.00959983	0.00966893	0.322961
cg08351019	0.000868887	0.00298817	0.771771	0.00267672	0.00162264	0.101877	-0.00142869	0.00245232	0.561364
cg08351085	-0.00131341	0.00745395	0.860459	-0.00046718	0.00404765	0.908323	0.00448332	0.00611728	0.465182
cg08351100	-0.0134392	0.0147488	0.364179	0.0200499	0.0080089	0.0137674	0.00836128	0.012104	0.491154
cg08351105	-0.00615127	0.00436413	0.161506	0.00210692	0.00236981	0.375908	0.00326746	0.00358154	0.363602
cg08351131	-0.0465092	0.0191128	0.0165684	0.0077407	0.0103787	0.457362	0.0252819	0.0156855	0.10987
cg08351143	0.000722774	0.00235065	0.759061	-0.000318469	0.00127645	0.803443	0.000275433	0.00192912	0.886728
cg08351163	-0.0109071	0.0134372	0.418712	-0.00335596	0.00729666	0.646474	0.0130104	0.0110276	0.240622
cg08351191	0.0482902	0.0140954	0.000862288	-0.00984021	0.00765408	0.201277	-0.0377349	0.0115677	0.00147327
cg08351203	-0.00776739	0.00479277	0.107956	-0.00101095	0.00260257	0.698441	0.00790722	0.00393331	0.046844
cg08351265	0.000208749	0.00321055	0.948276	0.00107953	0.00174339	0.537056	-0.00119519	0.00263482	0.651002
cg08351269	0.00311247	0.0149095	0.835024	-0.00282134	0.0080962	0.728148	-0.000182133	0.0122359	0.988151
cg08351272	-0.00170876	0.0160771	0.915549	-0.0107683	0.0087302	0.220037	0.0146437	0.0131941	0.269476
cg08351303	9.89294e-05	0.0137224	0.994261	0.0117025	0.00745157	0.119177	-0.00165745	0.0112617	0.883263
cg08351331	-0.00338093	0.00752087	0.653927	-0.005343	0.00408399	0.193506	0.000233555	0.0061722	0.969884
cg08351336	-0.0015477	0.00397225	0.697565	-0.0012545	0.00215702	0.562032	0.00117585	0.00325994	0.719018
cg08351359	0.00660579	0.00877235	0.453044	-0.00338629	0.00476357	0.478668	-0.00241046	0.00719926	0.738398
cg08351422	0.0221857	0.0135255	0.103802	0.000553365	0.00734463	0.940079	-0.0145165	0.0111001	0.193673
cg08351464	0.00666513	0.0135887	0.624763	0.0056478	0.00737894	0.445676	-0.00434668	0.0111519	0.697461
cg08351470	0.00581567	0.0114604	0.612848	0.00590157	0.00622321	0.345048	-0.00439113	0.00940524	0.641508
cg08351473	0.0176557	0.0188325	0.350549	-0.0106432	0.0102264	0.300272	-0.00930944	0.0154554	0.548185
cg08351474	-0.00393221	0.00448401	0.382431	0.000811297	0.00243491	0.739623	-0.000318295	0.00367992	0.93123
cg08351489	0.0296221	0.0153871	0.0567964	0.000973661	0.00835554	0.907446	-0.0326943	0.0126279	0.0109246
cg08351536	0.0108441	0.00927931	0.245078	-0.00183135	0.00503886	0.71697	-0.0138076	0.00761531	0.0725369
cg08351563	0.0206592	0.0118662	0.0844772	-0.00318466	0.00644359	0.622125	-0.0140853	0.00973831	0.150913
cg08351607	-0.0101318	0.00870645	0.24706	-0.00611712	0.00472778	0.198422	0.00699047	0.00714518	0.330049
cg08351617	-0.000304775	0.0109278	0.977801	-0.000500438	0.00593404	0.932945	-0.00541681	0.00896821	0.547087
cg08351629	0.0102821	0.0303102	0.735083	-0.0110212	0.0164591	0.504507	-0.0281174	0.0248749	0.260785
cg08351652	0.00253644	0.00954598	0.790962	-0.00169226	0.00518367	0.744696	-0.00244209	0.00783416	0.755841
cg08351687	-0.00285571	0.0022282	0.202671	0.000801326	0.00120996	0.509181	0.000981717	0.00182863	0.59245
cg08351710	-0.00155816	0.00752042	0.836244	0.00343201	0.00408374	0.402503	0.00330441	0.00617183	0.593452
cg08351753	-0.00490879	0.0110223	0.656941	0.00325589	0.00598533	0.587557	-0.00494046	0.00904573	0.586059
cg08351781	-0.0100795	0.0171866	0.558757	-0.0161371	0.0093327	0.0865973	0.00760802	0.0141047	0.590703
cg08351785	0.00356667	0.00348273	0.308033	0.00126933	0.00189119	0.503513	-0.00530501	0.00285819	0.0661196
cg08351822	-0.0186155	0.0096074	0.0552337	0.00650217	0.00521702	0.215288	0.0205568	0.00788457	0.0103941
cg08351911	0.000926539	0.0118709	0.937929	-0.00333382	0.00644613	0.606068	0.00490743	0.00974215	0.615457
cg08351914	0.0232442	0.018363	0.208252	-0.0115281	0.00997149	0.250143	-0.00857326	0.0150701	0.570588
cg08351930	-0.0198125	0.00981578	0.0459788	0.00281886	0.00533017	0.597976	0.00967756	0.00805558	0.232196
cg08351985	-0.0135391	0.0107057	0.208665	0.00937041	0.00581342	0.109858	0.0127189	0.00878591	0.150559
cg08352115	-0.00442375	0.0124199	0.722386	-7.59838e-05	0.00674426	0.991031	0.00826698	0.0101927	0.419078
cg08352134	-0.0112491	0.0204108	0.582658	0.00725772	0.0110835	0.513949	0.00320002	0.0167507	0.848848
cg08352148	-0.000401363	0.00789782	0.959562	-0.00232776	0.00428868	0.588387	0.00538366	0.00648155	0.407991
cg08352261	0.00361717	0.0172032	0.833853	-0.00119638	0.0093417	0.898328	0.00737097	0.0141183	0.602659
cg08352268	0.000859928	0.00510623	0.866572	0.00188467	0.00277279	0.49812	-0.000177504	0.00419056	0.96629
cg08352292	-0.00478896	0.00268932	0.0777159	-0.000536088	0.00146035	0.714254	0.00392677	0.00220706	0.0779708
cg08352329	-0.020374	0.0113881	0.0763566	0.00918448	0.00618397	0.140349	0.0177915	0.00934593	0.059567
cg08352336	-0.0272544	0.0104224	0.0101748	0.00378159	0.0056596	0.505424	0.016416	0.00855345	0.0575462
cg08352418	-0.0181368	0.00977238	0.0661414	0.000433412	0.00530661	0.935054	0.0153845	0.00801996	0.057669
cg08352422	0.022943	0.0109822	0.0390046	-0.00343093	0.00596355	0.566252	-0.0208609	0.00901282	0.0224926
cg08352439	-0.00540531	0.0120636	0.654987	-0.00543838	0.0065508	0.408232	0.00851404	0.00990033	0.391673
cg08352444	0.00359305	0.00687618	0.602348	0.00633234	0.00373391	0.0927336	-0.00688016	0.00564312	0.225372
cg08352530	0.00989364	0.0153396	0.520288	-0.000852351	0.00832974	0.918684	-0.0031239	0.0125889	0.804482
cg08352549	0.000203677	0.00210239	0.922999	-0.00089238	0.00114164	0.436091	-0.00161894	0.00172538	0.350142
cg08352755	-0.0105139	0.0109159	0.337573	-0.0102887	0.00592755	0.0854087	0.00766836	0.0089584	0.393861
cg08352774	0.0149242	0.0149374	0.319931	-0.0128582	0.00811132	0.115789	-0.0131064	0.0122588	0.287344
cg08352786	0.00264371	0.00811697	0.745269	-0.00204092	0.00440768	0.644253	0.00477483	0.0066614	0.475023
cg08352886	0.00552305	0.00399724	0.169858	-0.00234075	0.00217058	0.283216	-0.00434503	0.00328044	0.188073
cg08352905	0.00217161	0.00764421	0.776879	-0.002322	0.00415097	0.577034	-0.00339361	0.00627342	0.589636
cg08352920	-0.00272355	0.0171981	0.874461	-0.000330912	0.00933891	0.971798	0.00785196	0.0141141	0.579121
cg08352965	0.0025761	0.0101289	0.799713	0.0024841	0.00550018	0.652418	0.000371828	0.00831252	0.964403
cg08352983	-0.0178337	0.0102533	0.0847749	-0.00241365	0.00556773	0.665495	0.01941	0.0084146	0.0229439
cg08353001	-0.000544396	0.00766451	0.943504	0.00395484	0.00416199	0.34408	0.00317233	0.00629009	0.615032
cg08353033	0.00829184	0.00903306	0.360657	0.000894873	0.00490514	0.855577	-0.000602876	0.00741322	0.935332
cg08353054	-0.00382241	0.00753389	0.612916	-0.0011976	0.00409106	0.770276	0.0025394	0.00618289	0.682081
cg08353062	-0.00621172	0.00272036	0.0243269	0.0014918	0.00147721	0.314773	0.00335593	0.00223254	0.135655
cg08353078	-0.00757124	0.0292504	0.796241	0.0247715	0.0158836	0.121735	0.0238286	0.0240051	0.323062
cg08353119	-0.00589471	0.00893358	0.510737	0.00338788	0.00485112	0.486419	0.00671643	0.00733158	0.361621
cg08353133	-0.00401786	0.00862804	0.642369	-0.000209145	0.0046852	0.964476	-0.00341625	0.00708083	0.630435
cg08353146	-0.000919887	0.0021203	0.665249	0.000659348	0.00115137	0.568041	0.000564424	0.00174008	0.746277
cg08353167	0.00201285	0.00756516	0.790685	-0.00585783	0.00410804	0.156717	0.00332825	0.00620855	0.592989
cg08353172	-0.00294701	0.00572155	0.607536	0.00101044	0.00310692	0.745632	0.00504026	0.00469555	0.285435
cg08353209	3.77848e-05	0.0122534	0.997545	-0.017335	0.00665385	0.0104503	0.000624407	0.0100561	0.950602
cg08353308	-0.027038	0.0115898	0.0214709	0.000197469	0.00629349	0.975026	0.0186013	0.00951145	0.0530398
cg08353312	0.000923242	0.0122748	0.940181	0.00209273	0.00666548	0.754142	-0.0105046	0.0100737	0.299335
cg08353437	-0.0141663	0.0114485	0.218579	-0.00296473	0.0062168	0.634387	0.00251073	0.00939555	0.789796
cg08353444	-0.0113628	0.0101091	0.263454	0.00321846	0.00548946	0.558876	0.00912134	0.00829631	0.273974
cg08353446	0.00588201	0.0066636	0.379319	-0.00185804	0.00361847	0.608641	-0.00547785	0.00546866	0.318696
cg08353479	-0.00105416	0.00801596	0.895614	0.000715298	0.00435283	0.869774	0.000120757	0.00657851	0.985388
cg08353587	0.00659149	0.0106339	0.536633	-0.0108509	0.00577441	0.0628731	-0.00661309	0.00872697	0.450205
cg08353606	0.00814827	0.0216957	0.70796	-0.00162196	0.0117812	0.89075	-0.00633166	0.0178052	0.722815
cg08353712	0.0113275	0.00593102	0.0587546	0.000192594	0.00322067	0.952424	-0.00373384	0.00486745	0.444664
cg08353791	0.0617813	0.0228282	0.0078874	-0.0109165	0.0123962	0.380435	-0.0411567	0.0187346	0.0301299
cg08353847	-0.00258999	0.0104636	0.804965	0.00278134	0.00568197	0.625461	0.00328091	0.00858726	0.703149
cg08353860	0.0161213	0.00894093	0.0741119	0.001083	0.00485511	0.8239	-0.015294	0.00733761	0.0394452
cg08353915	-0.0094016	0.0127894	0.463838	0.00963857	0.00694492	0.167985	0.00515097	0.010496	0.624576
cg08353937	0.00152825	0.00401428	0.704157	-0.000209329	0.00217984	0.923672	0.000442572	0.00329442	0.893379
cg08353938	-0.017394	0.0145576	0.23472	0.0122487	0.00790509	0.12414	0.007565	0.0119471	0.527912
cg08353955	-0.0040208	0.00963944	0.677404	-0.00838891	0.00523442	0.111881	0.00610936	0.00791087	0.441608
cg08353973	0.0315358	0.0161872	0.0539391	-0.0236696	0.00878999	0.00819461	-0.0218005	0.0132844	0.103643
cg08353990	-0.00333886	0.00257757	0.197911	-2.16018e-05	0.00139968	0.987714	0.00272756	0.00211535	0.19996
cg08354000	0.0142354	0.00777049	0.0696605	-0.00828841	0.00421954	0.0520186	-0.00559377	0.00637706	0.382306
cg08354007	0.00417058	0.00752001	0.580295	0.00231387	0.00408352	0.572117	0.00129005	0.00617149	0.834809
cg08354053	0.00705312	0.0133456	0.598218	0.000546094	0.00724693	0.940069	-0.00964707	0.0109524	0.380337
cg08354093	0.00886212	0.0148627	0.552223	-0.00157621	0.00807077	0.84552	-0.000538972	0.0121975	0.964835
cg08354100	0.00409625	0.0103492	0.693016	0.00029706	0.00561982	0.95794	-0.00115885	0.00849333	0.891721
cg08354104	-0.00272232	0.00383407	0.479186	0.000836706	0.00208198	0.688552	0.00196211	0.00314653	0.534194
cg08354106	-0.00812263	0.0181711	0.655748	0.00459457	0.0098673	0.642397	0.0234112	0.0149126	0.119311
cg08354137	-0.0155649	0.0134295	0.248962	0.00713922	0.0072925	0.329738	-0.000564272	0.0110213	0.95926
cg08354187	0.00179106	0.0116038	0.877616	-0.00690676	0.00630111	0.275422	0.000504566	0.00952297	0.957841
cg08354216	-0.00810211	0.0147249	0.583277	0.00352868	0.00799595	0.659856	0.00646343	0.0120844	0.593829
cg08354227	-0.0117435	0.0172762	0.498091	0.00737897	0.00938132	0.433231	0.00826421	0.0141781	0.561164
cg08354281	-0.000572391	0.0030862	0.853204	-0.00246695	0.00167587	0.143866	0.000388733	0.00253277	0.8783
cg08354302	-0.015582	0.0158188	0.326771	0.00516294	0.00858992	0.549046	0.0117203	0.0129821	0.368601
cg08354320	-0.021205	0.0110044	0.0565643	0.00388769	0.00597561	0.516666	0.0241462	0.00903103	0.00864528
cg08354351	0.00381379	0.0249511	0.878796	0.0100046	0.013549	0.461843	-0.00527672	0.0204768	0.797126
cg08354364	0.00864109	0.00875042	0.325562	-0.00785163	0.00475166	0.101305	-0.00568777	0.00718126	0.430049
cg08354372	-0.00249559	0.0151876	0.869783	-0.00933864	0.00824721	0.259954	-0.0110627	0.0124641	0.376711
cg08354388	0.0037211	0.00390937	0.343265	0.00256314	0.00212287	0.229871	-0.00637034	0.00320833	0.0495702
cg08354401	0.00215964	0.0194667	0.911866	0.00160086	0.0105708	0.879905	-0.000305754	0.0159759	0.984765
cg08354425	0.0107021	0.0101274	0.292939	-0.00137741	0.00549937	0.802693	-0.00703883	0.00831129	0.39889
cg08354445	0.0152193	0.00667228	0.0244765	-0.00202618	0.00362319	0.577145	-0.0128023	0.00547579	0.0211961
cg08354527	0.241053	0.0929077	0.0107617	-0.119449	0.0504508	0.0196488	-0.158519	0.0762472	0.0399411
cg08354544	0.000672282	0.00709301	0.924661	0.00174319	0.00385165	0.651742	0.00353813	0.00582107	0.544564
cg08354567	0.00734863	0.0124885	0.557448	0.00364979	0.00678151	0.591528	0.000444333	0.010249	0.965498
cg08354614	0.00530096	0.0108107	0.624866	-0.00151532	0.00587042	0.79679	-0.00990645	0.00887206	0.266603
cg08354643	-0.00912515	0.00895407	0.310389	-0.00277876	0.00486225	0.568829	0.00659277	0.0073484	0.371587
cg08354681	-0.00139157	0.0108815	0.898474	0.000717525	0.00590887	0.903571	-0.00111942	0.00893017	0.900473
cg08354685	0.00645938	0.00713097	0.367011	-0.00143618	0.00387227	0.711433	-0.00214603	0.00585222	0.714545
cg08354699	0.00262263	0.00912572	0.774355	-0.00429532	0.00495546	0.387947	-0.00479286	0.00748926	0.523526
cg08354751	0.0100615	0.00920148	0.276577	-0.00760025	0.0049966	0.131108	-0.0100604	0.00755144	0.185533
cg08354835	0.00661764	0.0110221	0.549478	0.00778625	0.00598526	0.19601	-0.010086	0.00904561	0.267272
cg08354889	-0.00181728	0.00404828	0.654387	4.66371e-05	0.0021983	0.983113	0.00237525	0.00332233	0.476164
cg08354908	-0.0118998	0.0264808	0.654046	-0.0109507	0.0143797	0.447965	0.0150276	0.0217322	0.490716
cg08354980	-0.00830918	0.012377	0.503413	-0.00708978	0.00672099	0.293796	0.00382999	0.0101576	0.706857
cg08355042	0.00576386	0.00933684	0.538297	-0.00239393	0.0050701	0.637743	-0.00602233	0.00766253	0.433589
cg08355045	-0.000534546	0.0111346	0.961797	0.00731597	0.00604634	0.228879	-0.000403266	0.00913794	0.96488
cg08355099	-0.00080101	0.014588	0.956311	-0.0127519	0.0079216	0.110315	-0.000734753	0.011972	0.951174
cg08355227	-0.00415657	0.00419044	0.323415	0.0016638	0.0022755	0.466222	-0.000316364	0.00343899	0.926871
cg08355228	0.0102515	0.0139322	0.463413	-0.0113328	0.0075655	0.137008	-0.00508645	0.0114339	0.657296
cg08355260	0.00978499	0.018712	0.602077	-0.00684766	0.010161	0.501779	-0.000854111	0.0153565	0.955746
cg08355301	-0.00380867	0.00323789	0.242022	-0.00262473	0.00175824	0.138349	0.0034955	0.00265726	0.191094
cg08355303	-0.000393354	0.00325771	0.904113	0.00110786	0.00176901	0.532441	0.000615405	0.00267353	0.818376
cg08355316	0.00289996	0.00464672	0.533862	-0.00138485	0.00252327	0.584234	0.000510432	0.00381346	0.893766
cg08355317	-0.00690627	0.0106069	0.516332	0.00195437	0.00575976	0.735019	-0.00261096	0.00870482	0.764786
cg08355340	-0.00159005	0.00257388	0.538008	0.00317495	0.00139767	0.0250559	0.00163637	0.00211232	0.440191
cg08355344	-0.000304722	0.00273813	0.91159	0.000649054	0.00148686	0.66331	-0.000832661	0.00224712	0.711688
cg08355345	0.0250734	0.0190501	0.190849	0.00691605	0.0103446	0.505172	-0.0150933	0.015634	0.336455
cg08355353	-0.00151751	0.00208589	0.468456	0.000864939	0.00113268	0.446728	0.000828243	0.00171184	0.629467
cg08355428	0.0538229	0.0300517	0.0760421	-0.0214257	0.0163187	0.191931	-0.0442956	0.0246627	0.0752311
cg08355456	0.0156401	0.0258366	0.546196	0.0163426	0.0140298	0.2466	-0.0173879	0.0212035	0.413961
cg08355476	0.006365	0.00591175	0.283984	-0.000567099	0.0032102	0.860104	-0.00637718	0.00485163	0.191432
cg08355483	-0.00192719	0.0110937	0.862405	-0.0063672	0.00602409	0.292847	-0.00093711	0.0091043	0.918206
cg08355533	0.00321141	0.0112571	0.775967	0.00478678	0.00611284	0.435269	-0.00280342	0.00923843	0.762118
cg08355537	0.0033917	0.00504249	0.502597	0.00123807	0.00273818	0.65205	-0.000743668	0.00413825	0.857714
cg08355538	0.0157458	0.0117469	0.182868	0.000281589	0.00637879	0.964869	-0.0120163	0.00964037	0.215244
cg08355568	0.000912339	0.00393756	0.8172	-2.87004e-05	0.00213818	0.989315	0.000490789	0.00323146	0.879561
cg08355583	-0.00073663	0.00315383	0.815755	0.00128522	0.0017126	0.454584	-0.000888315	0.00258827	0.732097
cg08355617	-0.0084341	0.0155469	0.588574	-0.00207231	0.00844227	0.806551	0.0110269	0.0127589	0.389331
cg08355659	-0.00301279	0.00685144	0.660995	0.000424609	0.00372048	0.909345	0.000679667	0.00562282	0.904009
cg08355702	0.00463189	0.00854675	0.588951	-0.00519224	0.00464107	0.265679	-0.00470649	0.00701412	0.503626
cg08355739	0.00964009	0.0157032	0.540554	-0.0162406	0.00852717	0.0594477	-0.00031375	0.0128873	0.980621
cg08355863	0.00512084	0.0114145	0.654584	-0.0062232	0.0061983	0.317574	-0.00199572	0.00936759	0.831686
cg08355864	-0.00719631	0.0171773	0.676074	0.00151175	0.00932763	0.871546	0.0196203	0.014097	0.166788
cg08355895	-0.033146	0.0161193	0.0421201	0.0167008	0.00875309	0.0590003	0.0261994	0.0132287	0.0501443
cg08355910	-0.0123381	0.0213642	0.564773	-0.00650018	0.0116012	0.576414	0.0176822	0.0175331	0.315427
cg08355927	-0.0217548	0.0200884	0.281198	0.00781342	0.0109084	0.475339	0.0101272	0.0164861	0.540294
cg08355944	-0.00154292	0.00249348	0.53734	0.000106959	0.00135401	0.937181	0.00225464	0.00204634	0.272959
cg08356028	0.00668251	0.00754545	0.377746	0.00199455	0.00409734	0.627374	-0.00453113	0.00619237	0.465891
cg08356097	0.000866083	0.00249729	0.729397	-0.000942011	0.00135608	0.488735	-0.00300214	0.00204947	0.145817
cg08356102	0.00413765	0.00668112	0.536996	-0.00357239	0.00362799	0.326945	0.00364826	0.00548304	0.507205
cg08356130	-0.00693602	0.0066463	0.298962	0.00557915	0.00360908	0.125009	0.00552596	0.00545446	0.313232
cg08356131	-0.0148705	0.0100292	0.141009	0.00497398	0.00544606	0.363073	0.0082212	0.00823072	0.320063
cg08356153	0.00746895	0.00691823	0.28268	-0.00556923	0.00375675	0.141077	-0.00282923	0.00567763	0.61926
cg08356156	0.00449095	0.0167486	0.789095	0.00732024	0.00909485	0.422626	-0.0039602	0.0137452	0.773801
cg08356214	0.00100408	0.00224496	0.655567	-0.000665863	0.00121906	0.586027	-0.000270268	0.00184238	0.883641
cg08356243	-0.00384052	0.0165081	0.816469	0.00285686	0.00896423	0.750561	0.00128817	0.0135478	0.924422
cg08356248	-0.0111286	0.0110903	0.317844	0.00279028	0.00602225	0.644044	0.0112789	0.00910153	0.217898
cg08356262	0.000819565	0.0122692	0.946863	0.0046676	0.00666244	0.485042	-0.0101023	0.0100691	0.317918
cg08356307	-0.00238551	0.00890957	0.789396	0.00671572	0.00483808	0.167913	-0.00916919	0.00731187	0.212495
cg08356333	-0.000274465	0.00611564	0.964285	0.00273881	0.00332092	0.411318	0.00444078	0.00501896	0.378194
cg08356350	0.00998782	0.00813477	0.222146	-0.00221528	0.00441735	0.617025	-0.0039646	0.00667602	0.553827
cg08356356	0.0028711	0.00735712	0.697108	0.00364127	0.00399507	0.364056	0.000106286	0.00603781	0.985987
cg08356445	0.00306986	0.00971093	0.752507	0.000356356	0.00527324	0.946244	-0.00518268	0.00796954	0.516847
cg08356503	-0.00463606	0.00373808	0.217532	0.000152565	0.00202986	0.940223	0.0051551	0.00306776	0.0957142
cg08356510	-0.00261439	0.00500671	0.602597	0.0030226	0.00271875	0.268665	-0.00160046	0.00410889	0.697651
cg08356522	-0.0043032	0.00744533	0.564464	0.00824377	0.00404297	0.0438435	-0.00353718	0.00611021	0.563842
cg08356564	0.00831189	0.0127314	0.515206	-0.0127294	0.00691344	0.0682796	0.00664554	0.0104484	0.526075
cg08356572	-0.00825273	0.00352159	0.020902	0.000492853	0.0019123	0.797098	0.00707558	0.00289009	0.0159366
cg08356579	-0.00813738	0.00912981	0.374715	-0.00254777	0.00495768	0.60835	0.00327218	0.00749262	0.663171
cg08356614	-0.00366478	0.0110791	0.741437	0.0036889	0.00601618	0.541034	0.00482417	0.00909235	0.596783
cg08356618	-0.0137925	0.00713402	0.0557642	0.000618258	0.00387392	0.873493	0.0112283	0.00585472	0.0577273
cg08356693	0.00181658	0.0107928	0.866645	-0.00343195	0.00586069	0.559352	0.00409073	0.00885736	0.645104
cg08356705	0.0059934	0.0220487	0.786266	-0.00980589	0.0119729	0.414554	-0.0036725	0.0180949	0.839543
cg08356738	0.00268329	0.0118833	0.821773	-0.010161	0.00645286	0.11821	0.00591682	0.00975231	0.545294
cg08356805	0.0149858	0.00770644	0.0543782	-0.00805429	0.00418476	0.0568532	-0.0087711	0.00632449	0.168292
cg08356841	0.0353307	0.0176477	0.0477452	-0.00898245	0.00958304	0.350643	-0.0359168	0.014483	0.014657
cg08356855	-0.013918	0.0131382	0.291758	0.0134288	0.00713432	0.062441	0.0113033	0.0107822	0.296784
cg08356926	-0.0207173	0.0117113	0.0796652	-0.00636096	0.00635949	0.319394	0.0286884	0.00961121	0.00349628
cg08357012	-0.00013153	0.00581297	0.981989	0.00153991	0.00315657	0.626631	0.000264726	0.00477057	0.955848
cg08357055	-0.00420512	0.00895263	0.639494	-0.00240106	0.00486146	0.622364	0.00427146	0.00734721	0.56218
cg08357125	-0.00556416	0.00501871	0.269985	0.00134721	0.00272526	0.622052	0.00277983	0.00411874	0.501141
cg08357177	0.0131479	0.0113133	0.247685	0.00382365	0.00614338	0.534966	-0.0113975	0.00928459	0.222228
cg08357188	0.00965545	0.0162981	0.55478	-0.0134544	0.0088502	0.131321	-0.0118937	0.0133755	0.375825
cg08357220	-0.00625148	0.0189365	0.74193	0.00384452	0.0102829	0.709217	0.00523165	0.0155407	0.737029
cg08357230	-0.0135437	0.013723	0.325838	0.0145209	0.00745185	0.0538868	0.00913861	0.0112621	0.418861
cg08357257	-0.0083749	0.0128401	0.515603	0.0017263	0.00697243	0.804913	0.0140796	0.0105375	0.184262
cg08357269	0.00521817	0.0110533	0.637796	0.00295848	0.00600215	0.623064	-0.00906839	0.00907115	0.319652
cg08357285	0.0259034	0.0165088	0.119505	0.00686518	0.00896461	0.44543	-0.0266544	0.0135484	0.0516604
cg08357286	0.0247185	0.0126073	0.0524482	-0.0120748	0.00684603	0.0805465	-0.00956774	0.0103465	0.35713
cg08357336	-0.00878671	0.0160631	0.585479	0.00418895	0.00872261	0.63201	-0.00381164	0.0131826	0.773017
cg08357370	0.00196028	0.0157093	0.900922	-0.00636995	0.00853047	0.45682	0.0024018	0.0128922	0.852554
cg08357431	0.00269147	0.00995071	0.787298	-0.00296719	0.00540345	0.584029	-0.00998145	0.00816632	0.224218
cg08357436	-0.000506595	0.00581695	0.930759	-0.00162491	0.00315873	0.607991	-0.00113011	0.00477384	0.813306
cg08357443	0.00539896	0.00988503	0.586051	-0.00604019	0.00536778	0.262924	-0.00270845	0.00811241	0.739117
cg08357518	-0.000310908	0.00671722	0.963167	0.000635065	0.00364759	0.862103	0.00193638	0.00551267	0.726065
cg08357573	0.00892135	0.0247919	0.71965	-0.0182026	0.0134625	0.179119	0.00602181	0.0203461	0.767812
cg08357601	-0.00206662	0.00171727	0.231393	-0.000650698	0.000932516	0.486782	0.000916829	0.00140933	0.516697
cg08357627	-0.00163603	0.00685688	0.811862	0.00118505	0.00372343	0.750886	0.00449102	0.00562728	0.426543
cg08357651	-0.000678195	0.00419235	0.871784	0.00367688	0.00227653	0.109149	-0.000744017	0.00344056	0.829194
cg08357666	-0.00888945	0.00736992	0.230336	0.00532819	0.00400202	0.185818	0.00602271	0.00604832	0.321549
cg08357744	-0.00836162	0.0154425	0.589279	0.00484281	0.00838558	0.564771	0.00608135	0.0126733	0.632282
cg08357787	-0.000470069	0.015617	0.976042	0.0069327	0.00848035	0.415409	-0.00895147	0.0128165	0.48638
cg08357824	0.00676897	0.011204	0.546985	-0.00767097	0.00608402	0.210034	0.00430371	0.00919488	0.640672
cg08357827	-0.000620283	0.00208363	0.766499	0.000330135	0.00113146	0.771005	-0.000818359	0.00170999	0.63319
cg08357850	0.0026487	0.0308325	0.931697	0.00431174	0.0167427	0.797251	-0.0140961	0.0253035	0.578604
cg08357895	0.000996327	0.00821763	0.90372	0.00232092	0.00446235	0.60403	0.0055476	0.00674402	0.412517
cg08357947	0.00507919	0.00310739	0.105002	-0.00329646	0.00168738	0.0532879	-0.00475798	0.00255016	0.0647398
cg08357961	-0.00754686	0.013664	0.581851	0.0137806	0.00741984	0.0659486	0.00152474	0.0112137	0.892092
cg08357983	-0.000537327	0.00847826	0.949581	-0.00247218	0.00460387	0.592367	-0.0032368	0.00695791	0.64271
cg08357990	0.016856	0.0108683	0.123791	-0.00615962	0.00590173	0.298914	-0.0125493	0.00891939	0.162255
cg08358041	0.000776422	0.0127176	0.951429	0.00368025	0.0069059	0.595168	0.000350063	0.010437	0.973304
cg08358115	-0.00299449	0.00203009	0.143055	0.0015196	0.00110238	0.170855	0.00225741	0.00166605	0.178211
cg08358166	-0.019397	0.0329691	0.55751	0.030864	0.0179029	0.0875229	0.0145904	0.0270569	0.590805
cg08358218	-0.0205564	0.0146031	0.162047	0.00944114	0.0079298	0.236378	0.0121188	0.0119844	0.314136
cg08358233	-0.0103501	0.0183541	0.573961	-0.00575618	0.00996665	0.564752	0.0274014	0.0150628	0.0716089
cg08358263	0.00167594	0.00847755	0.843652	-0.00087573	0.00460349	0.849478	0.000342655	0.00695733	0.960809
cg08358270	-0.00466951	0.0115237	0.686111	0.00488007	0.00625762	0.437149	0.00138891	0.00945725	0.88351
cg08358276	0.0104119	0.0192958	0.590568	-0.00684577	0.010478	0.514898	-0.00253159	0.0158356	0.873279
cg08358332	0.0105177	0.00995483	0.293034	0.00161837	0.00540568	0.765213	-0.0104231	0.00816969	0.204704
cg08358342	0.0149009	0.0154478	0.336864	0.0114722	0.0083885	0.174222	-0.010252	0.0126777	0.420454
cg08358392	0.00378713	0.0058692	0.520106	0.00246053	0.0031871	0.441754	-0.000880637	0.00481672	0.855268
cg08358418	-0.00870734	0.0112895	0.442195	0.00379053	0.00613042	0.537647	0.00568928	0.00926501	0.540443
cg08358427	0.0303362	0.0259262	0.24449	-0.0194396	0.0140785	0.170139	-0.0115915	0.021277	0.587001
cg08358474	-0.00157758	0.00273772	0.565632	0.000853512	0.00148664	0.567057	0.000278462	0.00224678	0.901591
cg08358487	-0.0121816	0.0140029	0.386232	0.00729993	0.00760388	0.339147	0.00952294	0.0114919	0.409087
cg08358624	-0.00218946	0.0116772	0.851615	0.00314128	0.00634095	0.621309	-5.21803e-05	0.00958319	0.995665
cg08358625	-0.00307152	0.00613488	0.617607	-0.0037035	0.00333137	0.268689	0.00525237	0.00503475	0.299132
cg08358648	0.00397715	0.00574632	0.490319	-0.00265221	0.00312037	0.397189	0.00105604	0.00471587	0.823224
cg08358671	-0.00019994	0.00251661	0.936821	0.000592629	0.00136657	0.665384	-0.000371125	0.00206532	0.857724
cg08358676	-0.0200926	0.0147235	0.175144	-0.00746821	0.00799517	0.352303	0.0132011	0.0120832	0.276994
cg08358683	0.0102485	0.0067257	0.130432	-0.00683901	0.0036522	0.0637825	-0.0027678	0.00551962	0.617059
cg08358686	-0.00380901	0.0251812	0.880044	0.00390492	0.0136739	0.775741	0.0134969	0.0206656	0.515049
cg08358793	-0.0176021	0.00821803	0.0344083	0.0080724	0.00446256	0.0731956	0.0137589	0.00674434	0.04374
cg08358800	0.00690741	0.0120557	0.567842	0.0100805	0.00654649	0.126474	-0.00687351	0.00989382	0.488691
cg08358803	-0.0174712	0.0285576	0.54194	0.00575983	0.0155074	0.711035	0.0128242	0.0234365	0.585358
cg08358813	-0.00360052	0.00455922	0.431389	0.00129809	0.00247575	0.60111	-0.000288392	0.00374165	0.938703
cg08358816	-0.000863838	0.0166066	0.958609	0.00341604	0.00901773	0.705556	0.00716673	0.0136286	0.600045
cg08358898	0.0227677	0.0132144	0.0877084	-0.0165468	0.00717568	0.0229872	-0.0171438	0.0108447	0.116786
cg08358907	-0.0144904	0.013783	0.295415	-5.56517e-05	0.00748448	0.994081	0.0109211	0.0113114	0.336414
cg08358943	0.0148453	0.0159628	0.35441	0.00720984	0.00866814	0.407344	-0.0179281	0.0131003	0.173936
cg08358964	0.00324189	0.00733566	0.659404	-0.00130932	0.00398342	0.743013	-0.00708186	0.0060202	0.241995
cg08358983	0.000270414	0.00424202	0.949288	-0.00444493	0.00230351	0.0562275	0.00168537	0.00348133	0.629265
cg08358991	-0.00843766	0.0103753	0.417834	-0.00388149	0.00563399	0.492311	0.00683546	0.00851474	0.423834
cg08359013	0.0165647	0.0109545	0.133366	0.00265087	0.00594852	0.656736	-0.0267431	0.00899009	0.00360502
cg08359099	-0.002336	0.00395511	0.555981	0.0022216	0.00214771	0.303215	0.00310502	0.00324586	0.340863
cg08359138	0.0136784	0.00985187	0.167819	-0.00712404	0.00534977	0.185727	-0.000228564	0.0080852	0.977499
cg08359167	0.00145988	0.00743321	0.84466	-0.00199771	0.00403639	0.62164	-0.00273967	0.00610026	0.654239
cg08359200	0.00391979	0.0127302	0.75873	-0.00239727	0.00691275	0.729412	-0.00491566	0.0104474	0.638917
cg08359236	0.0139338	0.0251188	0.580214	-0.0117172	0.01364	0.392191	-0.0140664	0.0206144	0.496448
cg08359336	-0.0246745	0.0194372	0.20696	0.0152429	0.0105548	0.151535	0.0276855	0.0159516	0.0854365
cg08359367	-0.0129189	0.0214072	0.547428	0.0211945	0.0116246	0.070981	0.00470242	0.0175684	0.789459
cg08359431	0.0337573	0.0147067	0.0236082	0.00632622	0.00798605	0.429973	-0.0270087	0.0120694	0.0272502
cg08359464	-0.00855414	0.0155956	0.584462	0.00128515	0.00846873	0.87966	0.0115944	0.0127989	0.366974
cg08359500	0.00308362	0.0149361	0.836817	-0.00811649	0.0081106	0.319155	0.00163676	0.0122577	0.894019
cg08359697	0.00715092	0.00830907	0.391322	0.00360362	0.004512	0.4262	-0.00462761	0.00681906	0.498798
cg08359707	-0.00489459	0.0087632	0.577611	-0.000225862	0.0047586	0.962229	-3.20736e-05	0.00719175	0.99645
cg08359711	0.00467513	0.0224524	0.835439	0.000470327	0.0121921	0.969298	-0.000523577	0.0184262	0.977383
cg08359717	0.0159147	0.00822305	0.0555113	-0.00770818	0.00446529	0.087111	-0.00803054	0.00674846	0.236616
cg08359751	0.001254	0.00207317	0.546509	0.000727205	0.00112577	0.519651	-0.00181067	0.0017014	0.289559
cg08359761	-0.00806351	0.00786894	0.307741	-0.00362586	0.004273	0.397974	0.00741237	0.00645786	0.253539
cg08359775	0.0252472	0.0127129	0.0495262	-0.00172563	0.00690338	0.803078	-0.0166697	0.0104332	0.112965
cg08359777	0.0292966	0.0235907	0.216925	-0.0241941	0.0128102	0.0615724	-0.00824784	0.0193603	0.670927
cg08359855	0.00730389	0.00974385	0.455102	-0.00817672	0.00529111	0.125129	-0.000677145	0.00799655	0.93267
cg08359861	0.0355422	0.00986737	0.000475492	-0.00472977	0.00535819	0.379313	-0.0363801	0.00809792	1.74636e-05
cg08359870	-0.0157168	0.0101657	0.124962	-0.00109917	0.0055202	0.842538	0.00979937	0.00834277	0.242693
cg08359956	0.0177299	0.00761229	0.021679	-0.00733591	0.00413363	0.0787156	-0.0125996	0.00624723	0.0461484
cg08359958	0.00385153	0.00187401	0.0422255	-0.00137907	0.00101763	0.178135	-0.0024802	0.00153796	0.109685
cg08360009	-0.00419112	0.0119914	0.727375	0.0049772	0.0065116	0.44629	0.000713364	0.00984109	0.942345
cg08360018	-0.00176947	0.00982552	0.857414	-0.00658994	0.00533547	0.219417	-0.000705655	0.00806358	0.930424
cg08360129	0.0283041	0.0191003	0.141235	0.00840197	0.0103719	0.419647	-0.0463002	0.0156752	0.00383999
cg08360197	-0.000822201	0.00809733	0.919307	0.000889514	0.00439702	0.840056	0.00386939	0.00664529	0.561572
cg08360207	-0.00872803	0.00945539	0.357989	0.00226094	0.00513448	0.660552	0.00342932	0.00775982	0.659405
cg08360229	-0.00230704	0.00729776	0.752503	0.00279905	0.00396284	0.481479	0.00170612	0.0059891	0.776279
cg08360253	0.00182256	0.00281343	0.518458	0.0008235	0.00152775	0.590957	-0.00237312	0.00230891	0.306295
cg08360274	-0.000966774	0.00295115	0.743843	-1.70652e-05	0.00160254	0.991523	0.000423642	0.00242194	0.861465
cg08360297	0.0019198	0.00322992	0.553479	0.000739422	0.00175392	0.674151	-0.00125874	0.00265072	0.635824
cg08360378	0.00438035	0.0104131	0.674824	-0.0111935	0.00565451	0.0502502	-0.00232215	0.00854576	0.786338
cg08360457	-0.0208115	0.0225492	0.35806	0.00947246	0.0122447	0.440829	0.0209508	0.0185056	0.260041
cg08360511	0.00207257	0.0103077	0.841015	0.000706271	0.00559729	0.899819	-0.00615123	0.00845927	0.468674
cg08360523	0.00246527	0.00512052	0.631154	-0.00258735	0.00278055	0.354141	-0.00357107	0.00420229	0.397287
cg08360599	-0.0274364	0.0160888	0.0909597	0.00632325	0.00873656	0.470744	0.00621356	0.0132037	0.638864
cg08360631	-0.011898	0.00426558	0.00622652	0.00523145	0.0023163	0.0258843	0.00797907	0.00350066	0.0245786
cg08360638	0.0101806	0.00673024	0.133234	0.000111894	0.00365466	0.975631	-0.00356859	0.00552335	0.519566
cg08360652	0.0436628	0.0257476	0.0927522	-0.0284787	0.0139815	0.0440625	-0.0483422	0.0211305	0.0240613
cg08360666	0.00384117	0.0144886	0.791416	-0.00470833	0.00786762	0.550774	-0.0112212	0.0118905	0.347384
cg08360726	0.00893151	0.00599822	0.139342	0.000586544	0.00325716	0.857422	-0.00792584	0.00492259	0.110244
cg08360728	-0.00360903	0.00246226	0.145572	0.00123093	0.00133706	0.359261	0.000698234	0.00202072	0.73035
cg08360738	-0.00303368	0.0118497	0.798419	0.00199235	0.00643466	0.757429	-5.30631e-05	0.0097248	0.995656
cg08360771	-0.00634685	0.00778273	0.416546	-0.00373206	0.00422618	0.379119	0.0055013	0.0063871	0.390939
cg08360879	0.00519725	0.0123728	0.675266	-0.00789905	0.0067187	0.242261	-0.00899928	0.0101541	0.377404
cg08361089	0.000197606	0.00631966	0.975112	0.000551375	0.00343171	0.872647	-0.000398192	0.0051864	0.938941
cg08361126	-0.00519116	0.00489429	0.291169	0.000713476	0.0026577	0.788851	0.00211292	0.00401662	0.599916
cg08361134	-0.0105586	0.015054	0.484546	0.00345804	0.00817463	0.673106	-0.00261911	0.0123545	0.832502
cg08361172	0.00339835	0.0158354	0.830473	-0.00689244	0.00859896	0.424546	-0.00535389	0.0129958	0.681161
cg08361173	0.00580487	0.00620327	0.351439	0.00155178	0.00336851	0.645942	-0.0063674	0.00509088	0.213681
cg08361185	0.000586932	0.0024272	0.809374	0.000611923	0.00131802	0.643368	-7.77581e-05	0.00199194	0.968932
cg08361197	0.0241376	0.0173787	0.167664	-0.0043062	0.00943701	0.649067	-0.00815604	0.0142623	0.568584
cg08361238	-0.0112745	0.0101077	0.267095	0.00328686	0.00548869	0.550509	0.0081758	0.00829515	0.326487
cg08361278	-0.025479	0.0158074	0.109862	0.00293601	0.00858375	0.732971	0.026568	0.0129728	0.0429432
cg08361308	-0.0244788	0.0182181	0.181825	0.0119491	0.00989279	0.229694	0.0245019	0.0149511	0.104113
cg08361315	0.000663964	0.0104781	0.949589	0.0059507	0.00568981	0.297922	-0.00810546	0.0085991	0.347954
cg08361328	-0.00365614	0.00917293	0.690976	0.00479255	0.00498109	0.338085	0.00263875	0.007528	0.726615
cg08361335	0.0160266	0.0165866	0.336045	0.00514196	0.00900686	0.569236	-0.0148042	0.0136122	0.279164
cg08361356	0.00884894	0.0157142	0.574501	-0.0150708	0.00853313	0.080145	0.0100508	0.0128963	0.437445
cg08361380	0.00783296	0.00747536	0.29701	-0.00636103	0.00405927	0.119979	0.000969745	0.00613485	0.87469
cg08361399	0.00365122	0.00528576	0.491168	-0.000947815	0.00287028	0.741864	-0.00463027	0.0043379	0.288128
cg08361443	0.00805911	0.0106428	0.450529	-0.00678333	0.00577928	0.243037	0.00235606	0.00873432	0.78786
cg08361539	-0.0271514	0.0221217	0.222305	0.0124489	0.0120126	0.302324	0.0209841	0.0181548	0.250248
cg08361587	-5.70651e-07	0.00565845	0.99992	0.00144008	0.00307266	0.64023	0.00238349	0.00464376	0.608794
cg08361640	-0.0240361	0.0176582	0.176237	0.0113653	0.00958877	0.238463	0.0106542	0.0144917	0.463784
cg08361648	0.00200823	0.00919051	0.827436	-0.00300185	0.00499064	0.548748	-0.00217507	0.00754243	0.773601
cg08361660	-0.00359971	0.0085893	0.675966	0.00714495	0.00466417	0.128423	0.00117956	0.00704904	0.867413
cg08361662	-0.0150427	0.00713276	0.0372169	0.0039955	0.00387324	0.304539	0.00919897	0.00585368	0.118942
cg08361670	0.00451159	0.00670928	0.502714	-0.00269555	0.00364328	0.460956	-0.000103033	0.00550615	0.985104
cg08361671	0.000922481	0.00235619	0.696175	0.000242911	0.00127946	0.849773	-0.00173368	0.00193367	0.371904
cg08361684	-0.00377137	0.00288735	0.194219	-0.0012955	0.00156789	0.410441	0.00373153	0.00236958	0.118183
cg08361693	-0.00163587	0.00224705	0.468156	-0.000298756	0.0012202	0.807035	0.000936683	0.0018441	0.612517
cg08361698	-0.00226775	0.00826982	0.784429	0.00153398	0.00449069	0.733309	-0.00251787	0.00678685	0.711356
cg08361858	-0.0156456	0.0135627	0.251174	0.00251633	0.00736481	0.733251	0.00705417	0.0111306	0.527549
cg08361864	0.00325396	0.00843908	0.700551	-0.00373638	0.0045826	0.416639	-0.000582797	0.00692575	0.933091
cg08361872	-0.0201687	0.0214118	0.348287	0.00716194	0.0116271	0.539186	0.0231327	0.0175722	0.190764
cg08361955	0.00467443	0.00712101	0.51292	0.000840755	0.00386686	0.828279	-0.00698926	0.00584405	0.234283
cg08361971	0.0112904	0.0110315	0.30833	-0.00677191	0.00599032	0.260735	-0.0107187	0.00905327	0.238982
cg08362102	-0.0372917	0.0170188	0.0305452	0.0167759	0.00924155	0.0722067	0.0183689	0.0139669	0.191186
cg08362162	-0.00153832	0.0168709	0.927514	-0.00675726	0.00916126	0.462334	0.000191327	0.0138456	0.989
cg08362206	0.0566578	0.0427643	0.187955	-0.0115479	0.0232219	0.61998	-0.0297406	0.0350956	0.398604
cg08362210	-0.00182718	0.00463583	0.694239	-0.00215204	0.00251735	0.394475	0.0012105	0.00380452	0.750955
cg08362273	0.00289647	0.0108693	0.790367	-0.00376189	0.00590227	0.525213	0.00138142	0.0089202	0.877213
cg08362283	-0.00591145	0.00974518	0.545365	-0.000144753	0.00529184	0.978227	0.00586313	0.00799764	0.465053
cg08362308	-0.0225	0.0161344	0.165968	0.000623902	0.00876134	0.943359	0.0207845	0.0132412	0.11936
cg08362313	-0.000903554	0.00229042	0.693981	0.000336557	0.00124375	0.787207	-0.00081492	0.0018797	0.665473
cg08362355	0.0202433	0.0127297	0.11465	-0.012461	0.0069125	0.0741781	-0.0173197	0.010447	0.100193
cg08362370	-0.0303073	0.0253414	0.234284	0.00433981	0.0137609	0.753076	0.0155436	0.0207971	0.456419
cg08362393	-0.00876086	0.012427	0.48231	0.00558394	0.00674813	0.409757	0.00464249	0.0101986	0.649856
cg08362449	0.00811132	0.00605038	0.182803	-0.000659905	0.00328548	0.841183	-0.00200491	0.00496541	0.687162
cg08362453	-0.0100738	0.0117288	0.392269	0.00152805	0.00636899	0.810838	0.000965228	0.00962556	0.920307
cg08362486	0.0043818	0.00485711	0.368953	0.00125697	0.00263751	0.634611	-0.00386403	0.00398611	0.334485
cg08362529	-0.0269302	0.020796	0.198042	0.00214662	0.0112927	0.849589	0.0378742	0.0170668	0.0285271
cg08362543	-0.0161515	0.00941921	0.0892077	-0.00350518	0.00511483	0.494598	0.00773894	0.00773012	0.318956
cg08362556	-0.00691473	0.00815614	0.398393	0.00536117	0.00442895	0.228689	0.00144297	0.00669355	0.829717
cg08362589	0.0107594	0.00888717	0.228618	-0.00178922	0.00482592	0.711536	-0.00398109	0.00729349	0.586281
cg08362592	0.00311806	0.0125018	0.80351	0.00731924	0.00678873	0.283328	-0.00360708	0.0102599	0.725834
cg08362598	-0.00616058	0.0102207	0.547911	0.00525015	0.00555004	0.346239	0.0102149	0.00838786	0.225899
cg08362628	0.0529754	0.030768	0.0879222	-0.035707	0.0167077	0.0347999	-0.0239297	0.0252506	0.345365
cg08362632	0.0181797	0.0119217	0.130145	-0.0119557	0.00647371	0.0674623	-0.0112129	0.00978382	0.254256
cg08362635	-0.0210313	0.0109849	0.0581447	-0.00182469	0.00596501	0.760259	0.0147471	0.00901502	0.104733
cg08362704	0.0192194	0.00730453	0.0097302	-0.00359528	0.00396651	0.3667	-0.00850937	0.00599465	0.158583
cg08362736	-0.000588892	0.00721527	0.935099	-0.00864918	0.00391804	0.0293534	-0.00231281	0.0059214	0.696859
cg08362738	-0.0007205	0.00331395	0.828288	0.000781331	0.00179954	0.665006	-0.00205759	0.00271968	0.450934
cg08362785	-0.00576854	0.0147367	0.69623	0.0132151	0.00800236	0.101509	0.00672539	0.0120941	0.57928
cg08362804	-0.00138584	0.00344062	0.687887	0.00242299	0.00186833	0.197388	-0.00169829	0.00282363	0.548774
cg08362823	-0.000940944	0.00865241	0.913599	-0.0052944	0.00469844	0.262262	-0.000495779	0.00710083	0.944464
cg08362875	-0.00231882	0.00985775	0.814469	2.78104e-05	0.00535296	0.995864	0.00337803	0.00809002	0.677086
cg08362880	-0.00706464	0.0114306	0.537822	0.00786282	0.00620705	0.207918	0.00629717	0.00938082	0.503449
cg08362953	-0.00273808	0.0101441	0.787729	0.00150083	0.00550847	0.78578	0.0039986	0.00832504	0.631961
cg08362982	-0.00178397	0.0128239	0.889616	0.00454236	0.00696366	0.515572	-0.00287059	0.0105243	0.78555
cg08363001	-5.49216e-05	0.0120941	0.996385	-0.00326623	0.00656735	0.619939	-0.00310806	0.00992534	0.754764
cg08363042	-0.00710917	0.00519148	0.173666	-0.00316694	0.00281908	0.263716	0.00423663	0.00426053	0.322215
cg08363067	-0.00766063	0.0146434	0.601926	-0.00432311	0.0079517	0.587768	0.00796422	0.0120175	0.508898
cg08363074	0.00324435	0.00760757	0.670604	-0.00211101	0.00413107	0.610369	0.000324411	0.00624336	0.958654
cg08363114	-0.0557581	0.0266416	0.0386583	0.0284866	0.014467	0.0514587	0.0415117	0.0218642	0.060235
cg08363193	0.026686	0.0181969	0.14536	0.00232485	0.00988127	0.81443	-0.0349993	0.0149337	0.0208927
cg08363235	0.00296903	0.020355	0.884297	-0.00179451	0.0110532	0.871326	-0.00732989	0.0167049	0.661676
cg08363247	0.00713454	0.00890188	0.424591	-0.00347391	0.00483391	0.473877	0.000464981	0.00730556	0.949366
cg08363278	0.0498545	0.0234398	0.0356621	-0.0124068	0.0127283	0.331827	-0.031045	0.0192365	0.109423
cg08363339	-0.021613	0.0238425	0.366658	0.0175838	0.012947	0.177199	0.00607912	0.019567	0.75663
cg08363345	-0.00409805	0.0166967	0.806572	0.0120021	0.00906665	0.188327	-0.00842836	0.0137026	0.539764
cg08363415	-0.0187593	0.0109431	0.0892964	0.0088729	0.00594231	0.138254	0.0154525	0.00898071	0.0881297
cg08363441	-0.00914455	0.00655268	0.165663	0.00336985	0.00355824	0.345688	0.00366431	0.00537763	0.497052
cg08363518	-0.00815751	0.016153	0.614558	0.00601202	0.00877141	0.494527	0.0124014	0.0132564	0.351579
cg08363574	-0.00327573	0.0124124	0.792345	0.00536998	0.00674019	0.427336	-0.00133139	0.0101866	0.896251
cg08363596	-0.0133757	0.00716635	0.0646395	-0.00319316	0.00389148	0.413676	0.0110004	0.00588126	0.0640831
cg08363617	0.0077996	0.00659882	0.239767	-0.00240662	0.0035833	0.503232	-0.00226577	0.0054155	0.676481
cg08363650	-0.00265881	0.00644916	0.680942	-0.000837651	0.00350203	0.811403	0.00228954	0.00529267	0.666162
cg08363660	0.0100952	0.0100608	0.31786	-0.00195078	0.00546323	0.72172	-0.0161372	0.00825667	0.0531869
cg08363673	0.00480188	0.00925501	0.604914	-0.00751369	0.00502566	0.137761	-0.00256926	0.00759537	0.735807
cg08363693	0.00778387	0.0072969	0.288426	-0.00216527	0.00396237	0.585858	-0.0110868	0.00598839	0.0667961
cg08363715	0.00289306	0.00611863	0.637273	-0.000512696	0.00332255	0.877649	0.00208583	0.00502142	0.678667
cg08363783	-0.0207204	0.0154577	0.182858	0.0163131	0.00839385	0.0545154	0.00981859	0.0126858	0.4406
cg08363829	-0.000490198	0.00936675	0.958358	-0.00140373	0.00508634	0.783082	-0.000336121	0.00768707	0.965203
cg08363925	-0.00154164	0.00367587	0.675747	-0.000197274	0.00199608	0.921452	0.00081522	0.0030167	0.787485
cg08364025	0.00738998	0.00787823	0.350286	-0.00401178	0.00427804	0.350422	-0.00465393	0.00646548	0.473167
cg08364062	0.0046769	0.00986371	0.636331	-0.00378051	0.0053562	0.481792	-0.0019018	0.00809492	0.814694
cg08364067	-0.0124612	0.0145941	0.395044	-0.00216683	0.00792489	0.785042	0.00613413	0.011977	0.609567
cg08364093	-0.00635099	0.00312449	0.0444965	0.0035779	0.00169666	0.0372328	0.00458957	0.0025642	0.0762264
cg08364102	-0.0020631	0.0121731	0.86573	-0.00845234	0.00661024	0.203703	0.00554368	0.00999017	0.58008
cg08364137	-0.0103619	0.0270961	0.702892	0.000674051	0.0147137	0.963544	0.018332	0.0222371	0.411502
cg08364149	0.0332365	0.0255874	0.196681	0.0194363	0.0138945	0.164671	-0.0199837	0.020999	0.34336
cg08364160	0.0147977	0.0110514	0.183334	0.00159137	0.00600115	0.791369	-0.0209189	0.00906963	0.0229576
cg08364283	0.00419348	0.00722205	0.562664	-0.0032545	0.00392172	0.408412	-0.00551257	0.00592697	0.354365
cg08364334	-0.0236947	0.0154495	0.127979	0.011331	0.00838941	0.179585	0.0097419	0.0126791	0.443928
cg08364403	0.00580875	0.019421	0.765431	-0.00635917	0.010546	0.547755	-0.0132087	0.0159384	0.409046
cg08364410	0.00178956	0.00748154	0.811398	-0.00298691	0.00406263	0.463773	-0.000580503	0.00613993	0.924848
cg08364430	-0.00730958	0.00660355	0.270745	0.00307019	0.00358586	0.393752	0.00675264	0.00541938	0.215405
cg08364451	0.00207056	0.00839139	0.805563	-0.00913332	0.0045567	0.0474875	-0.00346812	0.00688662	0.615547
cg08364463	0.00681872	0.00948591	0.473772	-0.00222579	0.00515105	0.666511	-0.00777598	0.00778486	0.320055
cg08364471	-0.0108653	0.0102565	0.29176	0.00252782	0.00556951	0.650818	0.0082562	0.00841729	0.328814
cg08364510	-0.00945648	0.00990768	0.341944	0.00355379	0.00538008	0.510284	0.00767943	0.008131	0.347003
cg08364561	-0.0151995	0.0239761	0.527433	0.0283452	0.0130195	0.0316077	0.0119379	0.0196766	0.545296
cg08364567	-0.00353047	0.0100192	0.725234	-0.00137091	0.00544062	0.801529	0.000706887	0.0082225	0.931647
cg08364584	-6.56664e-05	0.00220517	0.976298	-0.000916788	0.00119745	0.445546	1.62801e-05	0.00180973	0.992839
cg08364607	-0.0145182	0.00591762	0.0157216	0.0144353	0.00321339	1.74834e-05	0.00722093	0.00485645	0.139909
cg08364629	-0.00303639	0.0116976	0.795678	0.00836506	0.00635206	0.190607	-0.00492107	0.00959997	0.60925
cg08364640	0.00605038	0.01363	0.657985	-0.000462054	0.00740137	0.950335	-0.000999934	0.0111858	0.928932
cg08364654	-0.0135738	0.0206393	0.512124	-0.00210521	0.0112076	0.851349	0.00726302	0.0169382	0.66891
cg08364677	-0.00274278	0.00290862	0.347757	-0.00158416	0.00157944	0.31807	0.00266662	0.00238704	0.266375
cg08364722	-0.00688567	0.010996	0.532482	0.00226853	0.00597104	0.704736	0.00120125	0.00902414	0.894345
cg08364730	-0.0100916	0.0220765	0.648487	0.0111922	0.011988	0.35255	0.00419747	0.0181177	0.817219
cg08364767	0.00134557	0.00307173	0.662209	0.00101732	0.00166801	0.543187	-0.00233499	0.0025209	0.356341
cg08364804	-0.00210994	0.00666093	0.752024	0.0003769	0.00361702	0.917199	-0.00222359	0.00546646	0.684968
cg08364820	-0.0160593	0.0135855	0.239718	-0.00217364	0.00737721	0.768822	0.0127159	0.0111493	0.256549
cg08364860	0.00739608	0.016978	0.663962	-0.00196362	0.00921944	0.831732	-0.00104806	0.0139335	0.940177
cg08364889	-0.0131325	0.012959	0.313099	0.00197698	0.00703703	0.779284	0.00459683	0.0106352	0.666422
cg08364942	0.0379168	0.0316298	0.233193	0.000930784	0.0171756	0.95688	-0.0326089	0.0259578	0.211695
cg08364956	-0.0146666	0.00945831	0.123857	-0.00126849	0.00513606	0.805386	0.0148037	0.00776221	0.0591094
cg08364970	-0.0180378	0.011694	0.125829	0.00544812	0.00635009	0.39278	0.00535973	0.009597	0.577652
cg08364991	0.00585253	0.00663225	0.379467	0.00533584	0.00360145	0.141311	-0.0111389	0.00544294	0.0430921
cg08365028	0.0021579	0.00551485	0.69634	-0.0004428	0.00299468	0.882722	-0.00400082	0.0045259	0.378633
cg08365046	0.00936746	0.00961973	0.332305	-0.0128448	0.00522371	0.0154932	-0.0015233	0.00789468	0.847352
cg08365050	0.0361544	0.0214042	0.0940281	0.000841535	0.0116229	0.942413	-0.0368201	0.0175659	0.0383662
cg08365057	-0.0109838	0.0132177	0.407776	-0.00572431	0.00717746	0.426856	0.00526371	0.0108474	0.628464
cg08365067	-0.00441332	0.0101692	0.665146	0.00822919	0.00552207	0.139024	0.00293542	0.0083456	0.725712
cg08365112	0.00815187	0.00944822	0.390128	0.00318404	0.00513058	0.536146	4.61065e-06	0.00775393	0.999527
cg08365137	-0.0204837	0.0178216	0.252896	0.00391423	0.00967752	0.686655	0.0229979	0.0146258	0.118725
cg08365181	0.00268051	0.00910236	0.768942	0.00215378	0.00494277	0.663876	-0.00424234	0.00747009	0.571254
cg08365203	0.00942	0.00963751	0.330501	0.00407326	0.00523337	0.438049	-0.00588797	0.00790928	0.458199
cg08365207	-0.0140822	0.00827476	0.0916132	0.00670034	0.00449337	0.138781	0.00974808	0.0067909	0.153993
cg08365301	-0.00370255	0.00529121	0.485558	-0.000718189	0.00287324	0.803086	0.00306587	0.00434237	0.481658
cg08365388	0.00409745	0.00608657	0.502235	-0.000382116	0.00330514	0.90817	-0.00410198	0.00499511	0.413309
cg08365438	0.000268849	0.0106744	0.979952	-0.00179114	0.0057964	0.7579	0.00222595	0.00876019	0.799894
cg08365466	0.00470854	0.00780717	0.547681	0.000133813	0.00423945	0.974877	-0.00795501	0.00640716	0.217032
cg08365591	-0.00530457	0.00792872	0.504877	0.00155264	0.00430546	0.719074	-0.0021596	0.00650692	0.740601
cg08365609	0.00396797	0.0210257	0.85066	-0.0246141	0.0114174	0.0332754	-0.00605084	0.0172553	0.72651
cg08365618	-0.000756087	0.0042691	0.85975	-0.00254068	0.00231821	0.275487	0.00336058	0.00350355	0.339565
cg08365638	-0.012007	0.0120555	0.321447	-0.00110604	0.00654637	0.866143	0.0131344	0.00989364	0.187071
cg08365685	-0.00880991	0.00973196	0.367309	-0.00575031	0.00528466	0.278923	0.0042441	0.00798679	0.59622
cg08365687	-0.00816155	0.00717882	0.258054	0.0100876	0.00389825	0.0109642	0.000649196	0.00589149	0.912458
cg08365738	0.00149737	0.0026096	0.567279	-0.000882752	0.00141707	0.534611	0.000978651	0.00214163	0.648598
cg08365739	-0.0089184	0.0080262	0.268922	0.00747728	0.00435839	0.0890497	0.00459251	0.00658691	0.487138
cg08365760	0.0034132	0.0101723	0.737859	-0.00370995	0.0055238	0.503227	0.00298454	0.00834821	0.721398
cg08365802	0.00263942	0.010794	0.807278	-0.0084537	0.00586135	0.152066	-0.000556468	0.00885836	0.950025
cg08365816	0.000299512	0.01481	0.983902	-0.00485631	0.00804212	0.54718	0.0077496	0.0121542	0.525055
cg08365845	-0.0024555	0.00718916	0.733336	0.0108167	0.00390386	0.00656753	-0.00597226	0.00589997	0.313639
cg08365892	0.00777759	0.00800523	0.333399	0.000590079	0.00434701	0.892272	-0.00355259	0.0065697	0.58977
cg08365982	-0.000936228	0.00668884	0.888941	-0.00240281	0.00363218	0.509653	0.00139472	0.00548938	0.799911
cg08365989	-0.0109856	0.00788252	0.166229	0.0038761	0.00428038	0.367153	0.00851655	0.006469	0.190737
cg08365991	0.000921595	0.0120994	0.939423	-0.000602411	0.00657021	0.927112	-0.00648512	0.00992967	0.515051
cg08366055	0.0152258	0.00944857	0.10995	-0.000914975	0.00513077	0.858791	-0.017483	0.00775422	0.0261357
cg08366060	0.00500693	0.018003	0.781446	-0.00335128	0.00977602	0.732399	-0.0155953	0.0147747	0.293488
cg08366073	-0.00582381	0.0121941	0.633889	0.00288288	0.00662167	0.664146	0.00758779	0.0100074	0.449944
cg08366120	-0.00595604	0.00846954	0.483397	-0.00119232	0.00459914	0.795928	0.0109187	0.00695075	0.119086
cg08366126	-0.00197601	0.00358309	0.582422	-0.000269147	0.00194569	0.890233	0.000844761	0.00294056	0.774439
cg08366132	-0.000763143	0.00193635	0.694259	-0.000657054	0.00105148	0.533339	0.000840927	0.00158911	0.597747
cg08366144	0.00545713	0.00637663	0.393968	-0.0055385	0.00346264	0.112578	-0.00382001	0.00523315	0.466964
cg08366186	0.00849121	0.0073129	0.248104	-0.00598089	0.00397106	0.134903	-0.00331113	0.00600152	0.582262
cg08366234	-0.00345043	0.00818708	0.674251	-0.00174204	0.00444576	0.695932	0.00306528	0.00671895	0.649136
cg08366277	0.00300871	0.00175616	0.0894868	0.000195248	0.00095363	0.838152	-0.000882284	0.00144124	0.541688
cg08366348	0.00271226	0.019139	0.887565	-0.0105941	0.0103929	0.310269	-0.0116922	0.0157069	0.458224
cg08366446	-0.00363307	0.00302521	0.232358	0.000924248	0.00164275	0.574838	0.00322701	0.00248272	0.196391
cg08366458	0.00447989	0.00970907	0.645414	0.0019027	0.00527223	0.718872	-0.0045051	0.007968	0.572954
cg08366476	7.82388e-05	0.00931857	0.993316	0.00560903	0.00506018	0.270079	0.000162885	0.00764753	0.983046
cg08366534	0.0016813	0.00279287	0.548415	0.000519883	0.00151659	0.732405	-0.00245194	0.00229204	0.287069
cg08366578	0.0052606	0.0149796	0.726122	-0.00334116	0.00813425	0.682053	0.00531628	0.0122934	0.666262
cg08366619	0.0139758	0.018099	0.441659	-0.000378661	0.00982812	0.969336	-0.0112019	0.0148534	0.452361
cg08366741	0.00154113	0.00337715	0.649044	-0.00304268	0.00183386	0.0999311	-0.00174483	0.00277155	0.530294
cg08366792	0.0128587	0.00638188	0.0463563	-0.00613964	0.00346549	0.0792218	-0.00608058	0.00523746	0.248163
cg08366813	-0.00846139	0.0105668	0.425003	-0.00671386	0.00573801	0.244503	0.016198	0.00867196	0.064443
cg08366845	0.00495503	0.00830178	0.551825	-0.000859485	0.00450804	0.849147	-0.00233903	0.00681308	0.732017
cg08366846	-0.038005	0.029839	0.205465	0.0284503	0.0162032	0.0818979	0.02368	0.0244882	0.335667
cg08366864	6.28513e-05	0.00320301	0.98438	-0.000595844	0.0017393	0.732571	0.000313981	0.00262864	0.90514
cg08366885	0.00209791	0.00410752	0.61055	0.00180626	0.00223047	0.419796	0.000308291	0.00337094	0.927297
cg08366912	-0.0168843	0.0135132	0.214147	0.00658822	0.00733795	0.371238	0.019457	0.01109	0.0821346
cg08366931	-0.00305502	0.00912953	0.738541	-0.000474249	0.00495752	0.923963	0.00597402	0.00749239	0.426968
cg08367026	0.00188378	0.00274469	0.493947	-0.00167329	0.00149043	0.264012	-0.000992189	0.00225251	0.660452
cg08367035	-0.00500642	0.00221193	0.0255749	0.00339337	0.00120112	0.005613	0.00257295	0.00181528	0.159197
cg08367069	0.00586258	0.0114164	0.608617	-0.00513667	0.00619936	0.409136	0.000183091	0.0093692	0.984444
cg08367130	0.00806277	0.00691367	0.246053	-0.00523483	0.00375427	0.166016	-0.01182	0.00567389	0.039548
cg08367175	0.00793961	0.00758081	0.297243	-0.00651062	0.00411654	0.116617	-0.00387362	0.00622139	0.534817
cg08367205	0.00326549	0.00260523	0.212704	-0.00112552	0.0014147	0.427983	-0.00241689	0.00213805	0.260759
cg08367210	0.00116778	0.0134954	0.931201	-0.00442127	0.00732826	0.547539	0.00201783	0.0110753	0.855768
cg08367223	-0.000629784	0.0212444	0.976404	0.00337249	0.0115362	0.770577	0.0135318	0.0174348	0.439332
cg08367247	-0.00278381	0.00334686	0.407343	0.00136276	0.00181742	0.454955	0.00244952	0.00274669	0.374443
cg08367260	0.0612404	0.0245074	0.0139375	-0.0277901	0.013308	0.0390868	-0.0337743	0.0201127	0.0959406
cg08367275	-0.000475893	0.00255017	0.852308	-9.93113e-05	0.0013848	0.942959	-0.000647319	0.00209287	0.75768
cg08367318	-0.0218718	0.0100454	0.0315959	0.00188493	0.00545488	0.730342	0.0187379	0.00824405	0.024975
cg08367326	0.00171614	0.00550096	0.755653	-0.000513366	0.00298714	0.863864	0.0017285	0.00451451	0.70255
cg08367432	0.00279068	0.0168241	0.868561	0.0002992	0.00913584	0.973933	0.00900818	0.0138072	0.515486
cg08367434	-0.000340239	0.00901945	0.969977	-0.00209876	0.00489775	0.669113	-0.00318329	0.00740205	0.667997
cg08367461	0.00597285	0.00724796	0.411682	-0.00154869	0.0039358	0.694721	-0.00726702	0.00594823	0.224429
cg08367465	0.0157134	0.0116784	0.181226	-0.00444769	0.00634161	0.484565	-0.0258558	0.00958418	0.00808081
cg08367485	0.00221746	0.00705784	0.753977	0.0024475	0.00383255	0.524405	-0.0021096	0.0057922	0.716398
cg08367536	-0.0469703	0.0252784	0.065826	0.00372327	0.0137267	0.786713	0.0502651	0.0207454	0.0170272
cg08367573	-0.0114996	0.0186108	0.537919	0.0066931	0.010106	0.509172	0.00341125	0.0152734	0.823681
cg08367638	0.00140739	0.00295765	0.635126	0.00222289	0.00160606	0.169141	-0.00322149	0.00242727	0.187188
cg08367643	-0.00485188	0.0121694	0.690891	0.00970453	0.00660826	0.14481	0.00590974	0.00998717	0.555244
cg08367659	-0.00683783	0.0148814	0.646791	0.0071793	0.00808092	0.376251	0.00852835	0.0122128	0.486457
cg08367673	-0.00488114	0.00309801	0.117996	0.000981395	0.00168228	0.560838	0.00360779	0.00254246	0.158722
cg08367703	-0.00233718	0.00253163	0.357927	0.00107139	0.00137473	0.437448	0.00239978	0.00207765	0.250575
cg08367706	-0.00120011	0.00730328	0.869777	0.00205488	0.00396583	0.605398	-0.0036382	0.00599363	0.545094
cg08367738	0.00751315	0.0138877	0.589606	0.00390781	0.0075413	0.605368	-0.00673413	0.0113973	0.555831
cg08367801	0.0207756	0.0115933	0.0758758	-0.00786549	0.0062954	0.21417	-0.0190127	0.00951434	0.0481486
cg08367838	-0.000259065	0.00311598	0.933891	0.00200761	0.00169204	0.237979	-0.00187765	0.00255721	0.464353
cg08367959	0.00221001	0.00235408	0.349891	-0.000360765	0.00127831	0.778306	-0.000316578	0.00193194	0.870138
cg08368055	0.00239962	0.0101111	0.812845	0.00508473	0.00549052	0.356425	-0.00582495	0.00829791	0.484176
cg08368063	-0.00573289	0.00491181	0.245667	0.00324986	0.00266721	0.225661	0.00329568	0.004031	0.415363
cg08368094	0.00304616	0.0166715	0.855357	-0.0223728	0.00905297	0.0149949	-0.00192274	0.0136819	0.888497
cg08368106	0.00117659	0.0137702	0.932063	-0.00873307	0.00747748	0.245366	-0.009174	0.0113008	0.418661
cg08368123	0.0207955	0.027927	0.45808	-0.0204706	0.015165	0.179831	-0.0168219	0.0229191	0.464528
cg08368148	-0.000935757	0.00500003	0.851888	0.00113775	0.00271512	0.676004	0.00283354	0.00410341	0.491313
cg08368169	-0.00383372	0.0183238	0.834663	0.000127046	0.00995023	0.989836	0.0176609	0.0150379	0.242762
cg08368182	0.00586999	0.00545013	0.28382	-0.00369721	0.00295954	0.214224	-0.00325198	0.00447279	0.468735
cg08368255	0.00930364	0.00722002	0.200245	-0.00322553	0.00392062	0.412454	-0.00565609	0.0059253	0.34189
cg08368268	0.00567223	0.0082015	0.490641	0.00749993	0.00445359	0.0950137	-0.00770721	0.00673078	0.254665
cg08368296	-0.0172605	0.0129636	0.18579	0.0133564	0.0070395	0.0604043	0.00848352	0.0106389	0.426934
cg08368299	0.0213564	0.021485	0.322398	-0.00432135	0.0116668	0.711799	-0.0324886	0.0176323	0.0680853
cg08368330	0.0059866	0.0316182	0.850175	-0.0043599	0.0171693	0.80002	-0.0185656	0.0259483	0.475826
cg08368354	0.014965	0.00982718	0.130674	-0.00565681	0.00533636	0.291444	-0.00913434	0.00806494	0.259845
cg08368411	0.00460161	0.00409437	0.263508	-0.00117757	0.00222333	0.597428	-0.00166891	0.00336015	0.620409
cg08368433	0.00869564	0.00786079	0.271051	0.000245222	0.00426857	0.954292	-0.00537594	0.00645116	0.406465
cg08368441	-0.000442768	0.00324842	0.891831	-0.000545154	0.00176396	0.757867	8.0899e-05	0.00266591	0.975846
cg08368496	-0.00158594	0.0168959	0.925387	-0.0137698	0.00917485	0.136266	0.0043952	0.0138661	0.751864
cg08368520	-0.00380207	0.0155961	0.807852	-0.00125579	0.00846899	0.882392	0.00738903	0.0127993	0.564918
cg08368538	0.00635799	0.0193214	0.742733	-0.00348535	0.0104919	0.740375	-0.0124341	0.0158566	0.434632
cg08368587	0.001233	0.00589139	0.83461	0.000114537	0.00319915	0.971505	0.00208602	0.00483492	0.666987
cg08368617	-0.00869571	0.0066441	0.193334	0.00413623	0.00360789	0.2541	0.00887584	0.00545266	0.106428
cg08368624	0.0444611	0.0230278	0.0560871	-0.026088	0.0125046	0.0392654	-0.028204	0.0188984	0.138456
cg08368638	-0.00538044	0.00762165	0.481717	0.00553038	0.00413872	0.184224	0.00394551	0.00625491	0.529489
cg08368654	-0.00606132	0.00387762	0.120889	0.000662786	0.00210563	0.753534	0.00561289	0.00318227	0.0805423
cg08368700	0.00353478	0.00665893	0.596604	0.000774947	0.00361594	0.830699	-0.00708427	0.00546483	0.197572
cg08368788	0.00714027	0.0124791	0.568369	-0.00420641	0.00677641	0.536053	-0.0058544	0.0102413	0.568728
cg08368792	-0.0137568	0.0122327	0.263212	0.00492392	0.00664262	0.460114	0.00966601	0.0100391	0.337741
cg08368849	0.00320485	0.0073922	0.665468	0.00108245	0.00401412	0.787927	-0.00800237	0.0060666	0.18988
cg08368875	-2.49318e-05	0.0138553	0.998568	0.00079155	0.00752371	0.916403	-0.00467666	0.0113707	0.68166
cg08368885	0.00100477	0.00712507	0.888112	-0.00512622	0.00386906	0.187941	0.00103313	0.00584738	0.860083
cg08368905	0.0296002	0.0117401	0.0131254	-0.0191717	0.0063751	0.0032671	-0.0208773	0.0096348	0.0324021
cg08368933	0.00179569	0.0070934	0.800626	0.00215563	0.00385187	0.576867	-0.00393548	0.00582139	0.500436
cg08368934	0.000579035	0.00739608	0.93774	-0.00084903	0.00401622	0.832966	0.00164141	0.00606979	0.787341
cg08368938	-0.00289913	0.00320386	0.367503	0.00206886	0.00173976	0.236938	0.000852202	0.00262933	0.746468
cg08368948	-0.00395126	0.00977555	0.686852	-0.00685195	0.00530833	0.199482	-0.00229369	0.00802256	0.775488
cg08368970	0.00399873	0.00634079	0.529587	-0.00403257	0.00344318	0.244059	0.00157132	0.00520374	0.763253
cg08369013	0.022822	0.00765952	0.00355294	-0.00496124	0.00415928	0.235509	-0.0168032	0.00628599	0.00865886
cg08369014	0.0243766	0.0131144	0.0657342	-0.010715	0.00712141	0.135289	-0.0266873	0.0107627	0.0146694
cg08369061	-0.0126204	0.0102661	0.221569	-0.00384274	0.00557469	0.492074	0.0134844	0.00842512	0.112357
cg08369068	0.00430906	0.00679156	0.52709	0.0005212	0.00368796	0.887872	-0.0042796	0.00557367	0.444236
cg08369079	0.0505261	0.0241283	0.0385519	-0.0177317	0.0131022	0.178721	-0.0365135	0.0198015	0.0678783
cg08369099	-0.0206986	0.00825759	0.0136516	0.00265649	0.00448404	0.554778	0.0177596	0.00677681	0.0100172
cg08369141	0.000144872	0.00226743	0.949172	0.00105207	0.00123126	0.394706	-0.00133326	0.00186083	0.475208
cg08369164	0.000666292	0.0159738	0.966804	-0.00271776	0.00867412	0.754632	-0.0151313	0.0131093	0.250905
cg08369201	-0.0157988	0.0139133	0.258629	-0.0111426	0.00755524	0.143117	0.0220352	0.0114184	0.0562064
cg08369217	0.00338942	0.0037296	0.365449	-0.00139637	0.00202525	0.491975	0.000244233	0.0030608	0.936546
cg08369258	0.00290262	0.00311256	0.353094	-0.000797055	0.00169019	0.638162	-0.00404828	0.00255441	0.115878
cg08369295	-0.00180553	0.00387312	0.642016	-0.00288023	0.00210319	0.173644	0.00277588	0.00317858	0.384398
cg08369296	0.0161758	0.00971863	0.0988755	-0.00542245	0.00527742	0.306448	-0.00778945	0.00797585	0.330896
cg08369368	0.00629065	0.00533241	0.240665	0.000733458	0.00289561	0.800509	-0.00778438	0.00437619	0.0780343
cg08369401	-0.00640535	0.00661945	0.335339	-0.000309166	0.0035945	0.931614	0.00937572	0.00543243	0.0871768
cg08369436	-0.00126085	0.00360879	0.72747	0.00300952	0.00195965	0.127472	0.00285752	0.00296165	0.336741
cg08369549	0.000923228	0.00244991	0.707017	-0.000560615	0.00133035	0.674283	-8.39056e-05	0.00201059	0.966788
cg08369567	0.0165029	0.0149683	0.272639	-0.00697879	0.00812809	0.392428	-0.00390299	0.0122841	0.751294
cg08369576	0.00176454	0.0075491	0.815619	0.00384332	0.00409932	0.350529	-0.000553875	0.00619537	0.928925
cg08369580	-0.000785861	0.00304439	0.796786	0.00124668	0.00165317	0.452392	-0.00132233	0.00249846	0.597693
cg08369636	-0.0515744	0.0218817	0.0201938	0.00788431	0.0118822	0.508374	0.0331877	0.0179578	0.067275
cg08369640	0.00101269	0.00929596	0.913449	0.00597904	0.0050479	0.238784	-0.00856114	0.00762898	0.264226
cg08369670	5.83171e-05	0.0087066	0.994668	0.00330348	0.00472787	0.486198	0.000472579	0.0071453	0.947388
cg08369777	0.00851478	0.0123576	0.492255	-0.00142032	0.00671044	0.832765	-0.00530279	0.0101416	0.602113
cg08369780	0.0329952	0.0237716	0.167939	-0.00489822	0.0129085	0.705079	-0.0146829	0.0195088	0.45328
cg08369870	-0.0126192	0.00587005	0.0337648	-0.00451372	0.00318756	0.159588	0.0122686	0.00481741	0.0122569
cg08369872	-0.000678918	0.00173524	0.696368	0.000381614	0.000942274	0.68627	0.000748301	0.00142407	0.600318
cg08369916	0.00682597	0.00895776	0.44768	-0.0108896	0.00486425	0.027188	-0.00556953	0.00735142	0.450303
cg08369943	-0.0139812	0.0114627	0.225185	0.00888018	0.00622451	0.156514	0.00617062	0.00940721	0.513229
cg08369977	0.00333091	0.00658143	0.613794	0.000513916	0.00357385	0.885922	0.00149812	0.00540122	0.78202
cg08370040	-0.00543912	0.0145332	0.708936	-0.000398754	0.00789184	0.959794	0.00957211	0.0119271	0.423964
cg08370077	0.0108672	0.0086381	0.211037	-0.00610323	0.00469067	0.195929	-0.0110803	0.00708909	0.120922
cg08370080	0.0198824	0.0141574	0.163022	-0.00358892	0.00768777	0.641541	-0.0188817	0.0116186	0.106999
cg08370082	-0.0287662	0.0237693	0.228788	0.00440966	0.0129073	0.733272	0.0345858	0.0195069	0.0789966
cg08370146	-0.0236826	0.0198749	0.235989	0.0217171	0.0107925	0.0466383	0.0207029	0.0163109	0.207023
cg08370147	-0.012614	0.0237082	0.595763	0.00571844	0.012874	0.657782	0.00927396	0.0194567	0.63456
cg08370173	0.00946251	0.00636138	0.139746	-0.00343336	0.00345436	0.322444	-0.00652377	0.00522064	0.214094
cg08370178	-0.0109934	0.00590612	0.0653627	0.000942973	0.00320715	0.769295	0.00841077	0.00484702	0.0854976
cg08370203	0.000953291	0.0147631	0.948631	0.0180347	0.00801666	0.0264613	-0.00807629	0.0121157	0.506426
cg08370276	-0.0072948	0.00506002	0.152241	0.0035262	0.0027477	0.202074	0.00573528	0.00415264	0.170042
cg08370325	-0.0109206	0.00511042	0.0348194	0.00168988	0.00277506	0.543811	0.00559816	0.004194	0.184697
cg08370347	0.0129781	0.0070948	0.0700727	-0.0068441	0.00385263	0.0784192	-0.00566175	0.00582254	0.332993
cg08370430	-0.00837518	0.0156922	0.594615	-0.0107101	0.0085212	0.211461	0.00841901	0.0128782	0.514644
cg08370500	0.00581252	0.0178786	0.745715	-0.00710149	0.00970847	0.466045	-0.00305385	0.0146726	0.83551
cg08370503	-0.00135036	0.00781893	0.863201	0.00177002	0.00424584	0.677576	-0.00393043	0.00641681	0.541457
cg08370506	0.0177609	0.0127114	0.165155	-0.00512303	0.00690258	0.459554	-0.0317169	0.010432	0.00295376
cg08370545	0.00486378	0.0201876	0.810059	0.0139353	0.0109623	0.206337	-0.000945209	0.0165675	0.954607
cg08370618	0.000220402	0.0022285	0.921396	-0.000704316	0.00121012	0.561744	0.000922199	0.00182888	0.615099
cg08370634	-0.0164177	0.00664984	0.0150914	0.00230721	0.003611	0.524191	0.00547789	0.00545736	0.317696
cg08370718	-0.00256996	0.00326038	0.432253	0.000213197	0.00177046	0.904371	0.00368025	0.00267572	0.171794
cg08370757	-0.00680658	0.0120374	0.572917	0.00085906	0.00653655	0.89568	0.00700743	0.00987879	0.479614
cg08370781	-0.00477121	0.00293828	0.107278	0.0018052	0.00159555	0.260349	0.00254908	0.00241138	0.29278
cg08370787	-0.00168818	0.0232003	0.942125	-0.0127788	0.0125982	0.312649	-0.0129474	0.0190399	0.497925
cg08370835	0.00812794	0.0105214	0.441466	-0.000341788	0.00571334	0.952405	-0.00405758	0.00863467	0.639344
cg08370839	-0.023681	0.0133493	0.0788375	0.0194518	0.00724893	0.00841336	0.011859	0.0109554	0.281409
cg08370869	0.00209276	0.0244571	0.931965	-0.00977826	0.0132807	0.463131	-0.00185818	0.0200714	0.926407
cg08370871	-0.000844962	0.00830387	0.919136	0.00333643	0.00450917	0.460924	0.00700856	0.00681479	0.306001
cg08370875	0.0256025	0.0220696	0.248527	0.00244154	0.0119842	0.838941	-0.0139694	0.018112	0.442196
cg08370882	0.0212618	0.0107978	0.0514586	-0.000301399	0.00586345	0.959098	-0.0206557	0.00886153	0.021579
cg08370907	-0.00975588	0.0145907	0.505128	-0.00495091	0.00792306	0.533348	0.0061853	0.0119742	0.606507
cg08370949	-0.00332145	0.00958478	0.729603	0.018567	0.00520474	0.000535492	-0.00192819	0.007866	0.806813
cg08370996	-0.00521503	0.0084877	0.540205	-0.00278023	0.004609	0.547606	-0.000735663	0.00696566	0.916082
cg08371034	0.00205797	0.0151891	0.892472	-0.0013974	0.00824798	0.865775	-0.0102109	0.0124653	0.414477
cg08371050	0.0251955	0.0118741	0.0360926	-0.00584897	0.00644791	0.366331	-0.0207766	0.00974483	0.0352266
cg08371064	-0.000221807	0.0197838	0.991075	0.000875455	0.010743	0.9352	-0.000173049	0.0162361	0.991515
cg08371086	0.0166338	0.00927998	0.0758112	-0.0019399	0.00503922	0.701009	-0.00828465	0.00761586	0.279054
cg08371124	-0.021585	0.0133243	0.108101	0.0148203	0.00723538	0.0429101	0.0205523	0.0109349	0.0628218
cg08371140	-0.0186124	0.0167703	0.269487	0.00468311	0.00910663	0.608107	0.015604	0.013763	0.259358
cg08371160	0.00454139	0.00335187	0.178232	-0.00118823	0.00182014	0.515233	-0.00372114	0.0027508	0.178911
cg08371186	-0.00390594	0.00628553	0.535611	-0.000655882	0.00341318	0.84797	0.000588903	0.00515839	0.909316
cg08371190	0.00120079	0.0112493	0.915187	-0.000106834	0.00610862	0.986078	0.0077745	0.00923206	0.401548
cg08371198	0.0133584	0.0126416	0.292965	0.00228398	0.00686468	0.739982	-0.00584282	0.0103747	0.574459
cg08371215	-0.0263212	0.0211905	0.216833	0.00889034	0.0115069	0.44141	0.00575719	0.0173905	0.741234
cg08371223	-0.00975658	0.0163693	0.55238	-0.00301627	0.00888887	0.735008	0.00282924	0.0134339	0.833585
cg08371224	0.00857482	0.00989312	0.387968	-0.00415497	0.00537217	0.44093	-0.00373717	0.00811905	0.646212
cg08371289	0.0275808	0.0666253	0.679702	-0.0614685	0.0361789	0.0921428	0.0264895	0.0546778	0.629019
cg08371333	-0.00957046	0.0117192	0.415894	-0.000937243	0.00636376	0.883182	0.00119384	0.00961765	0.901438
cg08371391	-0.0203627	0.0294265	0.490405	0.0133882	0.0159792	0.40393	0.0259638	0.0241496	0.284672
cg08371406	0.0258734	0.0149932	0.0872147	-0.0153768	0.00814164	0.0615709	-0.0151928	0.0123046	0.219565
cg08371497	-0.0244482	0.0125105	0.053215	0.00489559	0.00679349	0.472666	0.0153616	0.0102671	0.137465
cg08371532	-0.0227048	0.0185498	0.22357	0.000310309	0.0100729	0.97548	0.010181	0.0152234	0.505041
cg08371556	0.00195226	0.0173514	0.910622	0.0104868	0.00942218	0.26814	0.00486499	0.0142399	0.73327
cg08371643	-0.00433565	0.00947362	0.648103	-0.000663827	0.00514438	0.897562	0.00693696	0.00777478	0.374213
cg08371659	0.00209357	0.00306443	0.495926	-0.00297327	0.00166405	0.0767291	-0.00207928	0.0025149	0.41015
cg08371682	-0.00384286	0.00743559	0.606319	0.000810555	0.00403768	0.841267	0.00627902	0.00610221	0.305749
cg08371685	0.00228137	0.00734321	0.756634	-0.00458147	0.00398752	0.253068	-0.00340772	0.0060264	0.572909
cg08371693	-0.000856745	0.00222356	0.700756	-0.000981641	0.00120744	0.417977	-0.000977992	0.00182482	0.593083
cg08371706	0.00532922	0.0128617	0.679426	-0.00613864	0.00698418	0.381353	0.00825842	0.0105553	0.435663
cg08371772	0.0265292	0.018793	0.160874	0.00693268	0.010205	0.498347	-0.0229549	0.0154229	0.139517
cg08371852	-0.0131923	0.0105546	0.213987	0.0118273	0.00573137	0.041408	0.0030648	0.00866192	0.724148
cg08371871	-0.0139018	0.00899849	0.125243	-0.00100644	0.00488637	0.837195	0.0133125	0.00738485	0.0741773
cg08371920	-0.0045317	0.00195505	0.0223021	-0.00012248	0.00106164	0.908363	0.00441228	0.00160447	0.00696927
cg08371934	-0.0237432	0.0176154	0.180471	-0.0096812	0.00956553	0.313715	0.0279015	0.0144565	0.0561789
cg08371939	-0.00781977	0.0131658	0.553767	0.00444128	0.00714929	0.53574	0.0213398	0.0108048	0.0507705
cg08371947	0.0164284	0.0150844	0.27849	0.00306618	0.00819115	0.708881	-0.0113	0.0123794	0.363343
cg08371951	0.0112567	0.0111154	0.313422	-0.00326901	0.00603591	0.589194	-0.00529355	0.00912217	0.562903
cg08371976	0.00234697	0.018627	0.899964	-0.0151233	0.0101149	0.137737	0.0170589	0.0152868	0.266887
cg08372051	-0.00449645	0.00435063	0.303629	0.00200483	0.00236248	0.397941	0.00340189	0.00357046	0.342786
cg08372054	0.00380454	0.00841716	0.65216	0.00112181	0.0045707	0.806577	-0.00442843	0.00690777	0.522804
cg08372059	0.0236639	0.00883196	0.00850951	-0.00869675	0.00479594	0.0725036	-0.0164516	0.00724818	0.025172
cg08372064	0.0154947	0.0111454	0.167265	0.0035358	0.0060522	0.56027	-0.00614823	0.00914679	0.502883
cg08372085	-0.000508939	0.00816582	0.950417	-0.000660006	0.00443421	0.881949	0.0041955	0.0067015	0.532577
cg08372135	-0.00762565	0.0152428	0.617879	0.00556894	0.00827717	0.502481	-0.000384633	0.0125094	0.975527
cg08372139	-0.00147623	0.0086487	0.864783	0.00784699	0.00469643	0.0975956	-0.00682159	0.00709779	0.338616
cg08372168	-0.00211681	0.00244695	0.388877	0.00245815	0.00132874	0.0670006	0.000261592	0.00200815	0.896594
cg08372184	0.000709665	0.01049	0.946186	-0.00413933	0.00569626	0.468969	-0.00035823	0.00860886	0.966884
cg08372212	0.01864	0.0279524	0.506266	0.00790396	0.0151787	0.603605	-0.00823884	0.0229399	0.720172
cg08372227	0.00426206	0.00674381	0.528701	-0.00270989	0.00366203	0.460879	-0.00425228	0.00553448	0.443941
cg08372291	-0.00134518	0.00575725	0.815691	0.00182542	0.00312631	0.56049	-0.00037466	0.00472484	0.936941
cg08372296	0.0125237	0.00631064	0.0496863	0.000527027	0.00342681	0.878053	-0.00738609	0.00517899	0.156653
cg08372297	0.00240798	0.00354776	0.498734	0.00338242	0.00192651	0.0819194	-0.0013384	0.00291157	0.64665
cg08372326	-0.00164026	0.00220015	0.457548	0.000308192	0.00119473	0.79692	0.00176878	0.00180561	0.329432
cg08372346	-0.0342315	0.0158139	0.0325763	0.0159889	0.00858728	0.0652819	0.0181264	0.0129781	0.165317
cg08372350	0.00851217	0.0108456	0.434228	-0.000250083	0.00588938	0.966206	-0.00901721	0.00890072	0.313241
cg08372619	0.000496811	0.00289053	0.863852	-0.00160176	0.00156962	0.309743	-0.00100574	0.00237219	0.672414
cg08372668	0.0112041	0.0278241	0.687968	-0.00636996	0.0151091	0.674141	-0.00760427	0.0228346	0.739757
cg08372680	-0.0137393	0.00690406	0.049069	0.00102807	0.00374905	0.78443	0.0071875	0.005666	0.207286
cg08372681	0.00383949	0.00797967	0.631359	0.000145469	0.00433313	0.97328	-0.00272083	0.00654873	0.678604
cg08372701	-0.0153543	0.00915488	0.0963479	0.0115132	0.00497129	0.022415	0.00541347	0.0075132	0.472728
cg08372784	0.0050006	0.00820416	0.543437	-0.0020023	0.00445503	0.653993	-0.00166598	0.00673296	0.805032
cg08372825	-0.0123909	0.0114118	0.279942	-0.00228489	0.00619683	0.713046	0.0202658	0.00936537	0.0326348
cg08372865	0.0114216	0.00783407	0.147706	-0.00924605	0.00425407	0.0318897	-0.00285774	0.00642924	0.657561
cg08372947	-0.0173787	0.0104104	0.0978881	0.00741005	0.00565305	0.192653	0.00849498	0.00854354	0.322251
cg08373003	-0.00737275	0.00556075	0.187634	0.001412	0.0030196	0.640988	0.000617437	0.00456357	0.892624
cg08373020	0.000513448	0.00706202	0.942172	0.0056046	0.00383483	0.146729	-0.00274375	0.00579563	0.636854
cg08373023	0.00325044	0.00319805	0.311679	-0.00244869	0.00173661	0.161349	-0.00171692	0.00262457	0.514366
cg08373169	0.00334465	0.00706682	0.636944	-0.000854468	0.00383743	0.824208	-0.00174021	0.00579957	0.764699
cg08373187	-0.0337296	0.0221296	0.130332	-6.39241e-05	0.0120168	0.995765	0.0231639	0.0181612	0.204833
cg08373212	-0.000613822	0.00293767	0.834875	0.000392187	0.00159522	0.806255	0.000582495	0.00241088	0.809531
cg08373250	0.0292348	0.0947619	0.758279	-0.0653026	0.0514577	0.2071	0.0312922	0.0777688	0.688189
cg08373252	-0.0212301	0.0158307	0.182658	0.000219381	0.00859638	0.979686	0.0131583	0.0129918	0.313371
cg08373292	0.00851906	0.0228708	0.710248	-0.0169182	0.0124193	0.175904	0.00486232	0.0187696	0.796078
cg08373303	0.00876062	0.0136691	0.522917	-0.00763456	0.00742263	0.305947	-0.00633149	0.0112179	0.573626
cg08373323	0.00494681	0.0204459	0.809272	0.00935394	0.0111025	0.401334	-0.00126212	0.0167795	0.940178
cg08373403	0.00117894	0.0100531	0.906859	0.00514907	0.00545902	0.347634	-0.00383293	0.00825031	0.64315
cg08373515	0.0357116	0.0219014	0.105843	-0.00230463	0.0118929	0.846705	-0.0400079	0.017974	0.0280614
cg08373528	-0.00303745	0.0572189	0.957761	0.0324615	0.0310711	0.298428	0.0439953	0.0469582	0.35086
cg08373547	-0.00696858	0.013249	0.599968	-0.00565658	0.0071945	0.43342	-0.00316452	0.0108732	0.77157
cg08373573	0.00584426	0.00930815	0.531394	-0.000658908	0.00505452	0.896519	-0.00358301	0.00763898	0.639967
cg08373605	-0.0250353	0.0266227	0.349086	0.0140897	0.0144567	0.33189	0.014417	0.0218486	0.510724
cg08373610	-0.0045736	0.0114894	0.691348	0.000454331	0.00623897	0.94208	-0.00484438	0.00942905	0.608442
cg08373614	0.000941605	0.0101225	0.926056	0.00416833	0.00549672	0.449875	-0.00594571	0.00830728	0.47568
cg08373622	0.0163377	0.0128037	0.20464	-0.00935176	0.00695268	0.181373	-0.00573409	0.0105077	0.586375
cg08373624	-0.0239774	0.0142669	0.095672	0.0154463	0.00774723	0.0486511	0.0217124	0.0117085	0.0663586
cg08373747	0.00865684	0.00928896	0.353403	0.000593336	0.0050441	0.906576	-0.00758965	0.00762323	0.321632
cg08373754	0.00240452	0.00594836	0.686827	0.000678328	0.00323009	0.834054	-0.0019946	0.00488168	0.683636
cg08373800	-0.00475055	0.00998767	0.635273	-0.00164055	0.00542351	0.762851	0.00958934	0.00819664	0.244565
cg08373809	0.0117404	0.0138325	0.397861	-0.000831195	0.00751133	0.912089	-0.00282077	0.011352	0.804224
cg08373822	0.0183983	0.0137279	0.182938	-0.00639333	0.00745452	0.392953	-0.0162195	0.0112661	0.152803
cg08373850	0.00533811	0.00718916	0.459353	0.00214071	0.00390386	0.584557	-0.000683018	0.00589997	0.908049
cg08373904	0.00681504	0.0052568	0.197542	-0.00380461	0.00285455	0.185344	-0.00288679	0.00431413	0.504804
cg08373989	0.0654766	0.053867	0.226769	-0.00588549	0.0292509	0.840908	-0.0343835	0.0442074	0.43837
cg08374037	0.00995166	0.00618461	0.110461	0.00285574	0.00335837	0.396987	-0.0112513	0.00507556	0.0286972
cg08374056	0.00546594	0.00836149	0.514667	-0.00262451	0.00454046	0.564428	-0.00087105	0.00686208	0.899222
cg08374172	0.00349474	0.00871263	0.689116	0.00093847	0.00473114	0.843129	-0.00476719	0.00715025	0.506349
cg08374201	0.00875589	0.0110575	0.43015	-0.011638	0.00600443	0.0551574	-0.000499826	0.0090746	0.956175
cg08374283	-0.00583803	0.0102477	0.57005	0.011695	0.00556474	0.0378695	0.00209862	0.00841008	0.803411
cg08374298	0.0100356	0.0182091	0.582662	-0.000697946	0.00988793	0.943856	-0.0030199	0.0149438	0.840225
cg08374320	-0.00378984	0.00325995	0.24753	0.00138522	0.00177022	0.435595	0.00365963	0.00267537	0.174131
cg08374341	0.00159222	0.00775196	0.837643	0.00113159	0.00420948	0.788572	-0.000492868	0.00636185	0.938389
cg08374355	0.000424484	0.00809637	0.958282	-0.000919731	0.0043965	0.834682	-0.0014097	0.0066445	0.832375
cg08374391	0.0301025	0.0146341	0.0420505	-0.00160735	0.00794661	0.840081	-0.0287337	0.0120098	0.0184285
cg08374428	0.0327203	0.0167927	0.0539035	0.00375129	0.00911876	0.681593	-0.0284017	0.0137813	0.0416727
cg08374437	0.000258106	0.00696972	0.970526	-0.00143851	0.00378471	0.704616	-0.00722474	0.00571989	0.209227
cg08374472	0.00306235	0.00500332	0.541758	-0.00597753	0.00271691	0.029889	-0.00203814	0.0041061	0.620624
cg08374494	-0.00353949	0.00901994	0.695517	-0.0022127	0.00489802	0.652335	0.00552653	0.00740246	0.456909
cg08374499	-0.00897377	0.0147152	0.543233	-0.00674955	0.00799068	0.400124	0.0128258	0.0120764	0.290538
cg08374552	-0.0122295	0.00912716	0.183038	0.00489	0.00495624	0.325987	0.00913423	0.00749044	0.225281
cg08374596	-0.0026674	0.0207211	0.897807	-0.00255939	0.011252	0.820488	0.0155638	0.0170054	0.362072
cg08374599	0.00853006	0.0154304	0.581515	-0.0147729	0.00837901	0.0806637	-0.0050086	0.0126633	0.693225
cg08374617	0.00121382	0.00709979	0.864565	-0.000886302	0.00385534	0.818604	0.0029961	0.00582663	0.608139
cg08374619	-0.0450878	0.0168599	0.00863145	0.0100552	0.00915528	0.274475	0.0207147	0.0138365	0.137231
cg08374625	0.000410741	0.00591477	0.944763	0.00125382	0.00321185	0.697015	0.000217791	0.00485412	0.964295
cg08374640	0.00530902	0.00617896	0.392094	-0.000997633	0.0033553	0.766775	-0.00220345	0.00507093	0.664758
cg08374650	0.00648246	0.00578906	0.265248	0.00128961	0.00314358	0.68243	-0.00511134	0.00475094	0.284345
cg08374659	0.0159233	0.00579502	0.007014	-0.002096	0.00314682	0.506761	-0.0126921	0.00475584	0.00876534
cg08374676	-0.00641183	0.00843233	0.44865	0.00246361	0.00457893	0.591641	0.00299177	0.00692021	0.666353
cg08374703	0.0191421	0.0150246	0.205332	-0.00674934	0.00815869	0.409882	-0.00768029	0.0123304	0.534655
cg08374732	0.00469979	0.0112148	0.675983	-0.00126116	0.00608988	0.836322	-0.0014425	0.00920374	0.875745
cg08374741	-0.00175546	0.0117678	0.881689	0.00265466	0.00639019	0.678638	0.000892682	0.00965759	0.926522
cg08374746	-0.00981209	0.00803035	0.224366	0.00434509	0.00436065	0.321227	0.00704956	0.00659032	0.287103
cg08374750	0.00851449	0.00833351	0.309157	0.00239594	0.00452527	0.597555	-0.00748381	0.00683912	0.276229
cg08374799	0.014667	0.0117934	0.216269	0.00374158	0.00640408	0.560249	-0.0122365	0.0096786	0.2088
cg08374859	0.00374211	0.00660559	0.572203	-0.00302001	0.00358697	0.401649	9.16945e-05	0.00542105	0.986535
cg08374890	0.0142336	0.0135737	0.296651	-0.0053904	0.00737079	0.466139	-0.0182336	0.0111396	0.104524
cg08374927	-0.0156997	0.0123867	0.207667	0.0138406	0.00672626	0.0419836	0.0105295	0.0101655	0.302564
cg08374986	0.0115546	0.0224312	0.607508	0.00687278	0.0121806	0.57374	-0.0173256	0.0184088	0.348686
cg08375139	-0.00923757	0.00686269	0.181052	-0.00113612	0.00372659	0.761042	0.00464542	0.00563205	0.41126
cg08375222	0.0292743	0.0259781	0.262243	-0.0110862	0.0141066	0.433623	0.00346221	0.0213196	0.871292
cg08375234	0.0252588	0.0111861	0.025915	-0.00682564	0.00607427	0.263588	-0.0263154	0.00918015	0.00497372
cg08375256	-0.0028827	0.00816758	0.724806	0.000337789	0.00443517	0.939429	7.09559e-05	0.00670294	0.991573
cg08375286	-0.0211087	0.0133589	0.116951	0.00742842	0.00725418	0.308073	0.0120724	0.0109634	0.273232
cg08375300	0.000208701	0.00744532	0.977688	0.00412806	0.00404297	0.309472	0.00575121	0.0061102	0.348641
cg08375396	0.0663225	0.03281	0.0456656	0.00572224	0.0178165	0.748687	-0.0728355	0.0269264	0.00791813
cg08375468	0.0102778	0.00946646	0.279982	0.000968814	0.00514049	0.850858	-0.0056655	0.0077689	0.467397
cg08375472	-0.00157494	0.0123835	0.89903	0.00831694	0.00672451	0.218792	0.00929808	0.0101629	0.362242
cg08375515	-0.00166328	0.00564536	0.768833	-0.000786279	0.00306555	0.798052	0.000445797	0.00463301	0.92352
cg08375550	-0.00745361	0.00767306	0.33348	-0.00110615	0.00416663	0.791137	0.00347702	0.0062971	0.581957
cg08375636	0.00799502	0.0136436	0.559081	-0.000989535	0.00740874	0.893992	-0.00176723	0.0111969	0.874879
cg08375658	-0.0116887	0.0130652	0.372934	-0.00353815	0.00709469	0.618984	0.00701103	0.0107223	0.514559
cg08375754	0.0045276	0.00759156	0.552134	-0.0039666	0.00412238	0.338054	-0.005353	0.00623022	0.392099
cg08375755	0.00781175	0.00750646	0.30031	0.00283663	0.00407616	0.487955	-0.00466992	0.00616037	0.450038
cg08375808	0.00149975	0.00406211	0.712684	4.12269e-05	0.00220581	0.985122	-0.00542525	0.00333367	0.106511
cg08375849	-0.00104513	0.00439824	0.812615	9.64316e-05	0.00238834	0.967867	-0.00048427	0.00360953	0.893518
cg08375862	-0.0048645	0.0094174	0.606512	0.00628927	0.00511385	0.221377	0.00818036	0.00772864	0.29217
cg08375866	-0.00167121	0.00286646	0.561071	-0.00123675	0.00155655	0.428588	0.00210091	0.00235244	0.373764
cg08375882	0.00356114	0.00688619	0.606095	0.0012324	0.00373934	0.742347	-0.0074561	0.00565133	0.189791
cg08375914	-0.00195598	0.00742976	0.79284	-0.0043101	0.00403451	0.287721	0.00258662	0.00609743	0.672237
cg08375941	-0.0197478	0.00889567	0.0284741	-0.0035382	0.00483053	0.465442	0.0129169	0.00730047	0.0796117
cg08375965	0.0266619	0.0221519	0.23133	-0.00879525	0.012029	0.466228	-0.0303539	0.0181796	0.0978281
cg08375992	0.00321377	0.00781118	0.681556	-0.00364772	0.00424164	0.39167	-0.00132688	0.00641045	0.836403
cg08376014	0.00682961	0.00930105	0.464338	-0.00850996	0.00505067	0.0948393	0.00346724	0.00763315	0.650556
cg08376020	-0.00762051	0.0125346	0.544469	0.00444647	0.00680655	0.514949	0.00225389	0.0102869	0.826975
cg08376055	-0.000155482	0.00347882	0.964432	0.00182101	0.00188907	0.337175	-0.00251227	0.00285499	0.3808
cg08376089	-0.00471332	0.00710754	0.508626	-0.00174733	0.00385955	0.651635	0.0018457	0.00583299	0.752281
cg08376117	-0.00203072	0.00336489	0.547416	0.00131685	0.0018272	0.472627	0.00288448	0.00276148	0.298525
cg08376191	0.00758701	0.00475785	0.113665	-0.0033231	0.00258361	0.201067	-0.000803113	0.00390466	0.837421
cg08376208	0.0195382	0.0251164	0.438294	-0.0164576	0.0136387	0.230143	-0.0278447	0.0206125	0.179511
cg08376211	0.00815233	0.0139925	0.561341	-0.00131495	0.00759823	0.862922	0.00117855	0.0114833	0.918442
cg08376299	-0.00565561	0.0142403	0.692023	0.0047639	0.0077328	0.539125	0.0154989	0.0116867	0.18752
cg08376304	0.0242872	0.0229459	0.292167	0.00280284	0.0124601	0.822439	-0.0327895	0.0188312	0.0844382
cg08376310	0.00245522	0.00291395	0.401295	-0.000678823	0.00158233	0.668762	-0.000165346	0.00239141	0.945002
cg08376325	0.015973	0.015145	0.293887	-0.0004226	0.00822406	0.959111	-0.00883648	0.0124292	0.478621
cg08376368	-0.0039666	0.00356053	0.267687	-0.0011195	0.00193344	0.56376	0.000935755	0.00292205	0.749394
cg08376436	0.000483996	0.00764205	0.949616	0.00170302	0.00414979	0.68232	-0.000413547	0.00627165	0.947546
cg08376453	-0.0122316	0.013548	0.368586	0.00996607	0.00735683	0.178299	0.0139158	0.0111185	0.213375
cg08376462	-0.0018714	0.00412058	0.650609	-0.00087752	0.00223756	0.695686	0.00147635	0.00338166	0.663276
cg08376530	0.0128603	0.0120181	0.286928	0.00024998	0.0065261	0.969514	-0.00823957	0.00986301	0.405303
cg08376533	0.0240651	0.0109714	0.030381	-0.00314154	0.00595772	0.599043	-0.0129899	0.00900401	0.151953
cg08376577	0.0124941	0.00813308	0.127359	-0.00109151	0.00441643	0.805255	-0.0126315	0.00667463	0.0610587
cg08376583	-0.0293471	0.0184908	0.115357	0.00548147	0.0100409	0.586231	0.0201353	0.015175	0.187298
cg08376643	-0.0254822	0.0286966	0.376485	-0.00834362	0.0155829	0.59343	0.0289784	0.0235507	0.221145
cg08376647	-0.00244583	0.00879426	0.781445	0.00818623	0.00477547	0.0893036	0.00077407	0.00721724	0.914784
cg08376705	-0.00693069	0.0050364	0.17158	0.00447589	0.00273487	0.104572	0.000949921	0.00413325	0.818655
cg08376771	0.0151812	0.0117719	0.19989	-0.0144589	0.00639238	0.0256692	-0.0131667	0.00966091	0.175702
cg08376824	-0.00774112	0.0107464	0.472838	0.000365992	0.0058355	0.950105	0.0155559	0.00881928	0.0805326
cg08376828	-0.0020877	0.00957335	0.827775	0.00200016	0.00519853	0.701161	-0.0018816	0.00785662	0.81117
cg08376833	-0.00526238	0.00645785	0.416901	-0.00112704	0.00350675	0.748524	0.00455094	0.00529981	0.392374
cg08376848	-0.00603799	0.00352515	0.0895604	0.00289679	0.00191423	0.133073	0.0010766	0.002893	0.710505
cg08376864	0.00145642	0.00270394	0.591231	-0.00212549	0.0014683	0.150575	-0.0003638	0.00221906	0.870077
cg08376924	0.0105631	0.00741168	0.156931	-0.0060565	0.0040247	0.135233	-0.000761972	0.00608259	0.900538
cg08376940	-0.00650744	0.00639149	0.310845	0.00281086	0.00347071	0.419758	0.00382408	0.00524535	0.467525
cg08376968	-0.0234832	0.0256229	0.361414	0.0211598	0.0139138	0.131185	0.00651866	0.0210282	0.75715
cg08376992	-0.0100328	0.00804278	0.214888	0.00741653	0.0043674	0.0923054	0.00675475	0.00660052	0.308381
cg08377000	-0.0126865	0.00979373	0.197906	0.00252448	0.0053182	0.635952	0.0106133	0.00803748	0.189419
cg08377010	-0.00448064	0.00212118	0.0369208	0.00131583	0.00115184	0.255782	0.00211801	0.0017408	0.226327
cg08377076	0.00503151	0.00681757	0.462074	-0.00115248	0.00370208	0.756156	-0.00464278	0.00559502	0.408445
cg08377279	0.000506435	0.00278679	0.856132	0.000380754	0.00151329	0.801814	-0.000431386	0.00228706	0.850738
cg08377305	-0.00765438	0.00632462	0.228776	-0.000140851	0.0034344	0.967361	0.00451295	0.00519046	0.386483
cg08377314	0.000236296	0.00323482	0.941901	-0.000981156	0.00175657	0.577596	-8.06297e-05	0.00265474	0.975825
cg08377356	0.0090031	0.0158225	0.570511	0.0103614	0.00859192	0.230426	0.00479473	0.0129851	0.712652
cg08377357	0.0182219	0.00758644	0.0179856	-0.00476082	0.0041196	0.250327	-0.0126638	0.00622601	0.0443564
cg08377398	-0.00406152	0.00608247	0.505697	0.00517428	0.00330291	0.120084	0.00132746	0.00499174	0.79079
cg08377426	-0.00972852	0.0155934	0.533994	0.010108	0.00846756	0.23515	-0.00496285	0.0127972	0.698907
cg08377477	-0.0144397	0.0132547	0.278358	0.0114928	0.00719758	0.113189	0.000649974	0.0108778	0.952461
cg08377526	0.00766665	0.0152381	0.615882	-0.00322707	0.00827459	0.697292	-0.00326581	0.0125055	0.794465
cg08377550	0.00347482	0.0136149	0.799028	-0.00332761	0.00739315	0.653529	-0.00204214	0.0111734	0.855316
cg08377569	-0.0119042	0.00538322	0.02908	0.00301036	0.0029232	0.305356	0.00714762	0.00441788	0.108552
cg08377570	0.00691544	0.0102847	0.502737	-0.00459979	0.00558479	0.411933	-0.00604496	0.00844038	0.475389
cg08377615	-0.00783276	0.0165156	0.636251	0.0162065	0.0089683	0.0734826	0.000576254	0.0135539	0.966165
cg08377671	0.00139594	0.00362379	0.700822	0.00224715	0.00196779	0.25595	-0.00422877	0.00297396	0.157875
cg08377758	0.00601168	0.0126856	0.636511	0.00102798	0.00688853	0.881645	-0.00570132	0.0104107	0.58505
cg08377768	0.00105557	0.00317625	0.740271	-0.000703438	0.00172477	0.68418	-0.00114808	0.00260667	0.660483
cg08377807	0.0053472	0.00745096	0.474493	-0.00338402	0.00404603	0.404755	-0.00399572	0.00611483	0.514831
cg08377819	0.00862605	0.00545066	0.116391	-0.00224186	0.00295982	0.450412	-0.00416545	0.00447323	0.353791
cg08377862	0.0133701	0.00482689	0.00658348	-0.00725831	0.0026211	0.00659732	-0.0095782	0.00396132	0.0172515
cg08377888	-0.000101841	0.0192828	0.995796	0.00530002	0.010471	0.613754	-0.0212362	0.0158249	0.182377
cg08377894	-0.0156116	0.0127679	0.224047	0.00738858	0.00693323	0.288903	0.0135105	0.0104783	0.199973
cg08377924	0.00814299	0.0121325	0.503518	-0.00489619	0.0065882	0.45896	0.00312111	0.00995686	0.754522
cg08377930	-0.0075618	0.0140916	0.592617	0.0092461	0.00765206	0.229517	-0.0030534	0.0115647	0.792253
cg08377944	-0.000106698	0.00265807	0.968053	0.00133658	0.00144339	0.356472	0.000673931	0.00218141	0.75795
cg08377951	0.0137459	0.010647	0.199391	-0.00799867	0.00578157	0.16932	-0.0080696	0.00873778	0.357753
cg08377954	-0.0111335	0.00763395	0.147573	-0.00140192	0.00414539	0.735867	0.0110126	0.006265	0.0815649
cg08377980	-0.0035538	0.00981688	0.71804	-0.00122298	0.00533077	0.81897	0.00642728	0.00805648	0.426718
cg08378017	-0.000763055	0.0016691	0.648454	-5.13662e-05	0.000906357	0.954908	0.00035294	0.00136979	0.797151
cg08378188	-0.0139071	0.0100638	0.169804	-0.000220437	0.00546486	0.967898	0.00377147	0.00825913	0.648829
cg08378220	0.00736513	0.0124458	0.555213	-0.0142907	0.00675831	0.036728	-0.0101042	0.0102139	0.324707
cg08378231	-0.0150718	0.0153207	0.327397	0.00830617	0.00831947	0.320276	0.0114361	0.0125733	0.36505
cg08378275	-0.00749959	0.0119738	0.532392	-0.00111326	0.006502	0.864367	0.00117035	0.00982658	0.905413
cg08378282	-0.00166337	0.00244582	0.497878	-0.000803407	0.00132813	0.546482	0.00223376	0.00200723	0.268196
cg08378286	0.000946326	0.0112016	0.932827	-0.000199337	0.00608269	0.973916	-0.00101187	0.00919286	0.912554
cg08378306	-0.00768038	0.0162428	0.637259	-0.00128625	0.00882018	0.884322	-0.00112725	0.0133301	0.932761
cg08378339	-0.00968334	0.0168473	0.566621	-0.00221909	0.00914845	0.808795	0.0143896	0.0138262	0.300276
cg08378342	0.00319546	0.00380301	0.402593	-0.00119809	0.00206512	0.562996	-0.00412307	0.00312104	0.189224
cg08378356	-0.000686221	0.00180271	0.70419	0.000660377	0.000978911	0.501343	0.000829567	0.00147944	0.576123
cg08378438	-0.0174469	0.00756601	0.0229876	0.0107126	0.0041085	0.0103882	0.0100628	0.00620925	0.107963
cg08378442	0.00179161	0.00335148	0.594025	0.000893843	0.00181992	0.624304	-0.00253541	0.00275048	0.358648
cg08378468	0.0105734	0.0107847	0.329039	-0.00331441	0.00585633	0.572579	-0.0138973	0.00885077	0.119246
cg08378505	-0.00525291	0.00946554	0.580055	0.00782832	0.00513999	0.130623	-0.000776509	0.00776815	0.920558
cg08378567	-0.0139203	0.00982027	0.159161	0.00124678	0.00533261	0.815572	0.014755	0.00805927	0.0698353
cg08378588	0.012184	0.0116719	0.298833	-0.00780209	0.00633809	0.220954	-0.00731442	0.00957886	0.44674
cg08378598	-0.000833783	0.00278769	0.765432	-0.000479182	0.00151377	0.752186	0.000820194	0.00228779	0.72065
cg08378701	0.0145401	0.0125006	0.247283	-0.0042042	0.00678808	0.536966	-0.018298	0.0102589	0.0772441
cg08378742	0.000437155	0.0130749	0.973389	0.00273645	0.00709994	0.700671	0.00123127	0.0107303	0.908855
cg08378788	-0.00175568	0.00356535	0.623397	0.000496297	0.00193606	0.798164	-0.0010887	0.002926	0.710549
cg08378790	-0.00309997	0.0110931	0.780424	0.00315343	0.0060238	0.601683	1.84588e-05	0.00910386	0.998386
cg08378884	-0.00562943	0.00802347	0.484398	0.000813021	0.00435691	0.852314	0.00150151	0.00658467	0.820045
cg08378913	-0.0112135	0.0167	0.503329	0.0016764	0.00906843	0.853679	0.0151355	0.0137053	0.271849
cg08378929	0.0243309	0.0187441	0.196983	0.00229002	0.0101785	0.822406	-0.0250053	0.0153829	0.106911
cg08378932	0.0167457	0.0110377	0.132102	0.00870507	0.00599371	0.149246	-0.0211726	0.00905839	0.0212304
cg08378976	0.000396983	0.00811151	0.961055	-0.00714119	0.00440472	0.107825	-0.00164754	0.00665692	0.804988
cg08378985	0.00306947	0.00956648	0.748928	0.00682192	0.0051948	0.191841	-0.00733877	0.00785099	0.351961
cg08379019	0.00291271	0.00607345	0.632478	-0.0022394	0.00329801	0.498555	-0.00482385	0.00498434	0.335266
cg08379029	-0.000144885	0.0102478	0.988745	-0.00291534	0.00556478	0.601408	-0.000902896	0.00841015	0.914701
cg08379158	-0.00624309	0.00721447	0.388726	0.00171807	0.00391761	0.661848	0.00658429	0.00592075	0.268532
cg08379212	-0.00534157	0.00778625	0.49414	-0.00260713	0.0042281	0.53876	0.0030957	0.00638999	0.629023
cg08379298	0.0116985	0.00747355	0.120382	0.000136886	0.00405829	0.973154	-0.0108166	0.00613337	0.0805821
cg08379332	0.00333884	0.0313973	0.915505	-0.0102345	0.0170494	0.549552	0.0241708	0.025767	0.350273
cg08379380	-0.0477691	0.0205772	0.0221045	0.00378459	0.0111738	0.735481	0.0287746	0.0168872	0.0912181
cg08379496	-0.000210129	0.00395469	0.957721	0.000120396	0.00214748	0.955392	-0.000743094	0.00324552	0.819325
cg08379517	-0.00297372	0.00622262	0.633678	0.00292037	0.00337901	0.389322	-0.00153183	0.00510676	0.764773
cg08379586	0.000521296	0.00308578	0.866158	0.00208635	0.00167564	0.215739	-0.000269465	0.00253243	0.915454
cg08379672	-0.00384543	0.0107318	0.72079	0.0036778	0.0058276	0.529284	-0.00257263	0.00880734	0.77076
cg08379726	0.0021314	0.00228031	0.351992	-0.00122621	0.00123826	0.324214	-0.00316381	0.0018714	0.093743
cg08379738	0.00590682	0.00878856	0.502927	0.00781172	0.00477237	0.104517	-0.0136512	0.00721256	0.0610259
cg08379828	0.00276589	0.014397	0.848006	-0.000462351	0.00781787	0.952948	-0.00483494	0.0118153	0.68318
cg08379897	0.0112093	0.0131819	0.396977	-0.00345624	0.00715807	0.630165	-0.00328575	0.0108181	0.76191
cg08379950	0.0413174	0.0206974	0.0483758	-0.00688448	0.0112391	0.541441	-0.0228152	0.0169859	0.181975
cg08379987	0.035864	0.0225563	0.114709	0.00653879	0.0122485	0.594528	-0.024062	0.0185114	0.19637
cg08379995	0.00416015	0.00748252	0.579352	-0.00100428	0.00406317	0.80524	-0.000155086	0.00614073	0.979897
cg08380005	-0.00128489	0.00323643	0.69213	0.000735173	0.00175745	0.67653	0.00140552	0.00265606	0.59775
cg08380039	0.0281864	0.0158863	0.0787876	-0.00864839	0.0086266	0.31829	-0.019944	0.0130375	0.128952
cg08380064	-0.0139562	0.00948305	0.143956	0.00203935	0.00514949	0.69285	0.011415	0.00778252	0.145296
cg08380127	0.0124873	0.0109231	0.255439	0.00141437	0.00593149	0.811975	-0.00270885	0.00896436	0.763085
cg08380150	0.00748961	0.0177876	0.674535	-0.00783258	0.00965905	0.419171	0.00424813	0.0145979	0.771592
cg08380164	-0.000146783	0.00895009	0.986945	0.00307289	0.00486009	0.528522	0.00131132	0.00734513	0.858636
cg08380205	-0.000356646	0.00358756	0.920992	-0.00253146	0.00194812	0.19651	0.000170345	0.00294422	0.953967
cg08380227	0.00184789	0.00520073	0.723036	0.00116667	0.00282411	0.68033	-0.00218367	0.00426812	0.60994
cg08380252	-0.0309677	0.0247209	0.212975	0.0170401	0.013424	0.206987	0.0280305	0.0202879	0.169884
cg08380262	-0.00419023	0.00707964	0.555152	0.00232064	0.00384439	0.547325	0.000393942	0.0058101	0.946066
cg08380284	0.00230822	0.00309547	0.457452	0.00133306	0.00168091	0.429449	0.000247885	0.00254038	0.922445
cg08380311	0.0243185	0.0213298	0.256714	-0.0165717	0.0115825	0.155336	-0.00867752	0.0175049	0.62108
cg08380316	-0.00663512	0.00731666	0.366468	-0.00130947	0.0039731	0.74234	0.00327656	0.00600461	0.586395
cg08380379	0.0402384	0.0168627	0.01873	-0.0094861	0.00915682	0.302492	-0.0363478	0.0138388	0.00985651
cg08380385	-0.00179793	0.00891397	0.840525	0.00216171	0.00484047	0.656049	1.58895e-05	0.00731548	0.998271
cg08380391	-0.0032248	0.0119015	0.786931	0.00565146	0.00646274	0.383769	0.00112409	0.00976725	0.908585
cg08380397	0.0044307	0.00304441	0.148419	-0.00253838	0.00165318	0.127544	-0.00527225	0.00249848	0.0371094
cg08380411	0.000779006	0.00735422	0.915834	-0.00186432	0.00399349	0.641538	-0.00236136	0.00603543	0.69637
cg08380473	-0.00178944	0.0151003	0.905885	0.0019165	0.00819977	0.815632	-0.00525821	0.0123924	0.67217
cg08380477	0.0061039	0.0120911	0.61469	0.00116383	0.00656571	0.859631	-0.00368901	0.00992286	0.71078
cg08380478	-0.00279572	0.0132172	0.832872	-0.00355468	0.0071772	0.621395	0.00207162	0.010847	0.848889
cg08380539	0.00876594	0.0136405	0.521794	0.00355051	0.00740707	0.632648	-0.00649648	0.0111944	0.562878
cg08380556	-0.0177828	0.0178632	0.321677	0.0169086	0.00970007	0.0841037	0.00414402	0.0146599	0.777955
cg08380593	0.000795567	0.00265643	0.765133	0.00170692	0.0014425	0.239237	-0.00155814	0.00218007	0.476295
cg08380615	0.0023272	0.00757501	0.759256	0.00244885	0.00411339	0.552842	-0.00311564	0.00621664	0.617248
cg08380618	0.0043941	0.0140232	0.754612	-0.00390495	0.00761491	0.609117	0.00263636	0.0115085	0.819233
cg08380642	0.0109518	0.0160511	0.496481	-0.00797272	0.0087161	0.362343	0.000675151	0.0131728	0.959216
cg08380661	0.00594886	0.00936785	0.526728	0.0040369	0.00508694	0.429148	-0.00665203	0.00768798	0.388784
cg08380850	0.0189996	0.0118687	0.112286	-0.0070817	0.00644497	0.274257	-0.00876204	0.00974039	0.370321
cg08380879	0.0211541	0.0144441	0.145898	-0.00938274	0.00784347	0.234172	-0.0317704	0.011854	0.00849045
cg08380910	-0.00222572	0.00801407	0.781743	0.00165775	0.00435181	0.703987	0.00357003	0.00657696	0.588359
cg08380957	-0.00219534	0.00290031	0.450709	-0.0011847	0.00157493	0.453522	0.00268313	0.00238022	0.262085
cg08381013	-0.0131493	0.0375646	0.726974	0.0382487	0.0203984	0.0634328	0.000857963	0.0308284	0.977848
cg08381025	0.0259365	0.0111359	0.0216808	-0.00838667	0.00604702	0.168274	-0.0180257	0.00913897	0.0510731
cg08381046	0.00896459	0.0138604	0.519124	-0.0041242	0.00752649	0.584831	-0.00676371	0.0113749	0.553321
cg08381059	0.00324881	0.0121404	0.789506	-0.00979173	0.00659249	0.140328	-0.00795899	0.00996334	0.426112
cg08381084	0.0252294	0.0176184	0.154981	-0.00738446	0.00956716	0.441855	-0.0218421	0.014459	0.133751
cg08381158	0.00613586	0.00991014	0.537098	0.00305235	0.00538141	0.571732	-0.00973451	0.00813302	0.233914
cg08381168	-0.0486139	0.0249068	0.0535	0.0216217	0.0135249	0.112766	0.0344585	0.0204404	0.0946684
cg08381195	-0.00854118	0.00800258	0.288171	0.00316017	0.00434557	0.468638	0.0118971	0.00656753	0.0727911
cg08381256	0.0012487	0.00268047	0.642243	0.00208482	0.00145555	0.154887	-0.00307222	0.0021998	0.165348
cg08381274	-0.0212294	0.0142284	0.138551	0.00714447	0.00772633	0.357151	0.00955584	0.0116769	0.414926
cg08381350	-0.00292673	0.00421257	0.488669	0.000899294	0.00228751	0.694983	0.00434515	0.00345716	0.211467
cg08381369	0.00403714	0.0131109	0.758725	-0.014195	0.00711952	0.0486468	0.00526675	0.0107598	0.625475
cg08381422	-0.0032462	0.00208272	0.121956	-0.000560896	0.00113096	0.620922	0.00224253	0.00170924	0.19225
cg08381437	-0.0150565	0.00842119	0.0765405	0.0013354	0.00457288	0.770817	0.0105572	0.00691107	0.129489
cg08381480	0.000334845	0.0094786	0.971884	-0.0024868	0.00514708	0.629951	0.000333482	0.00777887	0.965883
cg08381504	-0.0259786	0.0231941	0.265131	-0.00677669	0.0125949	0.591629	0.0082004	0.0190349	0.66745
cg08381562	0.0244092	0.0266067	0.360935	-0.00151683	0.014448	0.916579	0.0058122	0.0218355	0.790598
cg08381578	0.00914444	0.0151739	0.547987	0.00144021	0.00823975	0.861568	-0.00930195	0.0124529	0.456674
cg08381586	0.0443993	0.0320819	0.169181	0.0163935	0.0174212	0.348762	-0.0500806	0.0263289	0.0597715
cg08381596	-0.0113834	0.0142077	0.424734	0.00164213	0.00771506	0.83184	0.0147184	0.0116599	0.209506
cg08381620	0.0184239	0.0121581	0.132549	-0.0115692	0.0066021	0.0824991	-0.0190553	0.00997786	0.0587684
cg08381628	0.00255936	0.00394811	0.518175	0.000133924	0.00214391	0.950304	-0.00317118	0.00324012	0.329864
cg08381743	-0.0218138	0.0196116	0.268438	0.00804365	0.0106495	0.451679	0.00985717	0.0160948	0.541507
cg08381776	0.0627402	0.0250474	0.0137158	-0.00821873	0.0136013	0.546913	-0.0535851	0.0205558	0.0104058
cg08381798	-0.00164927	0.0140367	0.906681	0.00163147	0.00762223	0.830911	0.00430118	0.0115196	0.709584
cg08381826	0.0256626	0.0345798	0.459593	-0.00886543	0.0187776	0.63777	-0.0469924	0.0283789	0.100594
cg08381868	0.00611394	0.0180131	0.734943	0.00231683	0.00978148	0.813207	-0.00177659	0.0147829	0.904561
cg08381873	0.00603004	0.00934786	0.520224	-0.000910689	0.00507609	0.857948	-0.00849733	0.00767157	0.270434
cg08381918	0.0127334	0.0064707	0.0516022	-0.00427324	0.00351372	0.226528	-0.00367534	0.00531035	0.490327
cg08381942	0.0114752	0.0121282	0.346142	0.000741244	0.00658585	0.910592	-0.0169784	0.0099533	0.0908672
cg08381955	-0.00306738	0.00691547	0.658237	0.0012064	0.00375525	0.748626	0.000336817	0.00567536	0.952783
cg08381990	0.00881979	0.0149526	0.5565	-0.00208424	0.00811956	0.797895	-0.000940252	0.0122712	0.939063
cg08381997	0.00662625	0.00613718	0.282642	-0.000565178	0.00333262	0.865644	-0.00121726	0.00503664	0.809478
cg08382009	0.00238324	0.010621	0.822871	0.00454027	0.00576743	0.432843	0.00277057	0.00871641	0.751196
cg08382035	-2.78013e-06	0.0071876	0.999692	0.00560168	0.00390302	0.154063	0.000450796	0.0058987	0.939221
cg08382072	-0.0155478	0.00810641	0.0577084	0.00345058	0.00440195	0.434798	0.00823692	0.00665274	0.218306
cg08382079	-0.0038264	0.00942449	0.685527	0.00223736	0.0051177	0.662837	0.00418545	0.00773446	0.589503
cg08382147	0.00708719	0.0129635	0.585689	-0.00554574	0.00703943	0.432502	-0.000530618	0.0106388	0.960312
cg08382185	-0.0032984	0.00865166	0.703757	0.00026247	0.00469803	0.955548	0.00265963	0.00710022	0.70869
cg08382193	0.00704109	0.0155316	0.651197	-0.00858174	0.00843397	0.311139	-0.0120136	0.0127464	0.347998
cg08382220	0.00575344	0.00898803	0.523424	-0.00963992	0.00488069	0.0507603	-3.90529e-05	0.00737626	0.995785
cg08382226	-0.00820095	0.00497981	0.102445	0.00022895	0.00270414	0.932681	0.00504304	0.00408681	0.21984
cg08382261	0.0221682	0.00957299	0.0224287	-0.00918432	0.00519834	0.0800386	-0.00888139	0.00785633	0.260735
cg08382292	-0.00478233	0.0054933	0.385883	-3.57597e-05	0.00298298	0.990457	0.000679818	0.00450822	0.880414
cg08382332	0.0275397	0.0167969	0.103952	-0.00814864	0.00912106	0.3736	-0.0110099	0.0137848	0.426189
cg08382380	-0.00424823	0.00260668	0.106016	0.000191113	0.00141548	0.892846	0.00423653	0.00213925	0.0501572
cg08382421	0.0130582	0.00734048	0.0780135	-0.00433261	0.00398604	0.279436	-0.00866474	0.00602416	0.153179
cg08382489	-0.0183571	0.0362728	0.61381	0.0252167	0.0196969	0.203156	0.01494	0.0297683	0.616757
cg08382497	0.000835722	0.0024916	0.73795	0.000898318	0.00135299	0.508112	-0.000514995	0.0020448	0.801622
cg08382534	-1.58489e-05	0.0449455	0.999719	0.0367747	0.0244063	0.134737	-0.0363043	0.0368857	0.327158
cg08382542	-0.0011944	0.00541207	0.825742	0.00614594	0.00293887	0.0388075	0.00108404	0.00444156	0.807633
cg08382577	-0.0143654	0.00919545	0.121107	0.00402424	0.00499332	0.422025	0.00685528	0.00754649	0.36565
cg08382669	-0.0195155	0.0146868	0.186669	0.0215263	0.00797522	0.0080494	0.0184391	0.0120531	0.12893
cg08382680	0.00508865	0.00626993	0.418776	0.00334635	0.0034047	0.327832	-0.00592584	0.00514558	0.251968
cg08382732	-0.00674749	0.00863225	0.436093	-0.00419875	0.00468749	0.372351	0.00493538	0.00708428	0.487481
cg08382737	0.0440449	0.0139925	0.00211785	-0.00492809	0.00759822	0.517958	-0.0269217	0.0114833	0.0208512
cg08382826	-0.00182686	0.00788921	0.817306	-0.00222338	0.00428401	0.604807	0.00825304	0.00647449	0.205101
cg08382827	-0.0143829	0.0204811	0.484006	0.00296766	0.0111217	0.790095	0.0191534	0.0168084	0.256965
cg08382918	0.00133169	0.0125193	0.915482	-0.00265576	0.00679826	0.69681	0.00394109	0.0102743	0.702026
cg08382934	0.00257429	0.0144328	0.858766	0.000313016	0.00783733	0.968214	0.00386145	0.0118447	0.745039
cg08382946	-0.00721838	0.0238105	0.762341	-0.0122129	0.0129296	0.346949	-0.0022307	0.0195407	0.909322
cg08382963	0.0238087	0.0172579	0.170513	0.0113289	0.00937141	0.229301	-0.0158759	0.0141632	0.26476
cg08382977	0.00648632	0.00797882	0.418008	-0.00115902	0.00433267	0.78958	-0.0110423	0.00654803	0.0945625
cg08383015	0.0232006	0.0377261	0.539842	-0.0399796	0.0204861	0.0535337	-0.0286847	0.0309609	0.356224
cg08383029	0.018488	0.0135607	0.175554	-0.00456421	0.00736373	0.536656	-0.0139903	0.0111289	0.211377
cg08383063	0.00447166	0.00333626	0.182903	-0.00177172	0.00181166	0.330242	-0.00367179	0.00273799	0.182666
cg08383087	0.0136032	0.0159436	0.395397	-0.00565002	0.00865769	0.515374	-0.0130906	0.0130845	0.319282
cg08383102	0.000623195	0.00330895	0.85096	0.00132673	0.00179683	0.461861	0.00091071	0.00271558	0.737989
cg08383122	-0.000576592	0.0101842	0.954954	0.00102324	0.00553023	0.853548	0.0018628	0.00835792	0.824044
cg08383144	-0.00439533	0.00840669	0.602139	0.00170729	0.00456501	0.709127	-0.000233937	0.00689917	0.973012
cg08383156	0.00384264	0.00894706	0.66841	-0.00403423	0.00485844	0.408137	-0.00226926	0.00734265	0.757866
cg08383160	-0.013918	0.0276227	0.615368	0.0142409	0.0149997	0.344492	0.0121738	0.0226693	0.59234
cg08383171	-0.00736469	0.0152812	0.630803	0.00415927	0.008298	0.617206	0.0109325	0.0125409	0.385246
cg08383211	0.00254324	0.0093426	0.785963	-0.00379544	0.00507323	0.455978	-0.00208081	0.00766725	0.7866
cg08383262	-0.013864	0.0194554	0.4776	0.0165012	0.0105647	0.121179	0.0154193	0.0159666	0.336302
cg08383291	-0.000636313	0.00817762	0.938119	0.00222496	0.00444062	0.617339	0.000778629	0.00671118	0.907848
cg08383315	-0.00347157	0.00262672	0.189031	0.00192702	0.00142636	0.179467	0.00142175	0.00215569	0.51093
cg08383338	0.00172753	0.00271403	0.525761	0.00119817	0.00147377	0.417977	-0.00307057	0.00222734	0.170821
cg08383364	0.0139745	0.0224508	0.534935	-0.000120437	0.0121912	0.992136	-0.0151688	0.0184248	0.41213
cg08383399	0.00441348	0.00333654	0.188655	-0.000254207	0.00181181	0.888675	-0.00163658	0.00273822	0.551281
cg08383438	-0.00642979	0.0161118	0.690613	-0.00041565	0.00874904	0.962194	0.0166842	0.0132226	0.20969
cg08383462	-0.00598373	0.0129453	0.644827	0.0105826	0.00702955	0.135076	0.00462525	0.0106239	0.664151
cg08383501	-0.00132007	0.00702943	0.851386	-0.00434157	0.00381713	0.257846	0.00291166	0.00576889	0.614767
cg08383526	-0.0187936	0.0123238	0.130132	0.00700904	0.00669208	0.297228	0.0132672	0.0101139	0.192325
cg08383551	0.0052576	0.00661245	0.428264	-0.00695365	0.0035907	0.0553629	-0.00268535	0.00542668	0.621698
cg08383555	-0.00269528	0.00432571	0.534518	-0.00298919	0.00234895	0.205856	0.00455764	0.00355001	0.201896
cg08383616	-0.0107262	0.00844233	0.206577	-0.0028003	0.00458436	0.542568	0.00322546	0.00692842	0.642465
cg08383619	-0.0363727	0.014702	0.0148888	0.0159253	0.00798348	0.0485401	0.0136529	0.0120656	0.260281
cg08383654	-0.0218757	0.0241528	0.367064	0.0100925	0.0131155	0.443241	0.0234864	0.0198216	0.238615
cg08383667	-0.00622264	0.00872596	0.477283	-0.00172558	0.00473838	0.71643	0.00140578	0.00716119	0.844733
cg08383672	-0.021496	0.0169019	0.206122	0.00405053	0.00917806	0.659842	0.0172894	0.013871	0.215248
cg08383695	-0.0610118	0.0312347	0.0533196	0.0266615	0.0169611	0.11884	0.0278288	0.0256335	0.280013
cg08383705	0.00215477	0.0159588	0.892843	-0.0113365	0.00866599	0.193545	0.000979921	0.013097	0.940494
cg08383709	-0.00101742	0.00331443	0.759449	0.00108971	0.00179981	0.546121	-0.00198436	0.00272008	0.467233
cg08383729	-0.00468453	0.00636063	0.463001	-0.00455048	0.00345395	0.190419	0.00535254	0.00522002	0.30743
cg08383749	0.00327829	0.00733497	0.655797	-0.00058073	0.00398304	0.884346	-0.00236346	0.00601964	0.695357
cg08383758	0.013183	0.0110899	0.237105	-0.00404591	0.00602207	0.50309	-0.00618725	0.00910125	0.498044
cg08383863	-0.0198142	0.0116752	0.0925014	0.00288753	0.00633986	0.649678	0.012057	0.00958153	0.210927
cg08383891	-0.0254894	0.0121102	0.0375869	0.00791981	0.00657609	0.231045	0.0220347	0.00993855	0.0286732
cg08383892	0.0190982	0.00672415	0.0053719	-0.00455165	0.00365135	0.215205	-0.0132344	0.00551835	0.0181565
cg08383902	0.00215764	0.00914522	0.813925	-0.0027749	0.00496604	0.577452	-0.00600106	0.00750527	0.425677
cg08383929	0.0181451	0.0121954	0.139647	-0.00613814	0.00662234	0.356016	-0.0206171	0.0100084	0.0417615
cg08383930	0.00558489	0.00648578	0.391057	-0.00564311	0.00352192	0.11196	-0.00405898	0.00532273	0.44735
cg08383938	0.00594992	0.0289745	0.837678	-0.0130417	0.0157338	0.408957	-0.00418287	0.0237787	0.86069
cg08383942	-0.00342919	0.00233833	0.145362	0.00134435	0.00126976	0.292036	0.0010688	0.00191901	0.578691
cg08384020	0.00278022	0.0163155	0.865006	-0.00425543	0.00885965	0.631957	-0.00497725	0.0133897	0.710816
cg08384110	-0.0162294	0.00894971	0.0724965	-0.00139669	0.00485988	0.774354	0.00907299	0.00734481	0.219354
cg08384112	-0.00596819	0.00773298	0.441897	0.00649211	0.00419917	0.124965	-0.00353216	0.00634627	0.57895
cg08384115	0.0264193	0.0162347	0.106528	-0.0131378	0.00881579	0.139019	-0.0253038	0.0133234	0.0601582
cg08384130	0.00071731	0.00893923	0.93619	-0.0110773	0.00485419	0.0244131	0.00217296	0.00733622	0.767639
cg08384146	0.00620529	0.0107766	0.56592	-0.0047961	0.00585194	0.414231	-0.00491382	0.00884414	0.579612
cg08384155	0.00261886	0.0183345	0.88668	0.016733	0.00995604	0.0956602	-0.00505188	0.0150467	0.737702
cg08384163	0.0165861	0.0162907	0.310848	-0.00368488	0.00884619	0.67782	-0.00986994	0.0133694	0.461935
cg08384171	0.000711691	0.00336717	0.832996	-0.00172303	0.00182844	0.34808	-0.00150284	0.00276336	0.587648
cg08384188	0.00211109	0.00630952	0.738573	-0.00709772	0.0034262	0.0406416	0.00333612	0.00517808	0.520737
cg08384226	-0.00513708	0.00815493	0.530043	0.00464631	0.0044283	0.296371	0.00497552	0.00669256	0.4588
cg08384239	-0.00198456	0.00934048	0.832135	-0.00202969	0.00507208	0.689808	0.0065583	0.00766551	0.394102
cg08384240	-0.00303221	0.0106293	0.775974	-0.00122654	0.00577191	0.832109	-0.00647938	0.00872319	0.4592
cg08384285	-0.003965	0.0167565	0.813388	0.0243123	0.00909914	0.00868772	0.00846571	0.0137517	0.539422
cg08384314	-0.0108683	0.0146192	0.458808	0.0189255	0.00793851	0.0188378	-0.00105161	0.0119976	0.930313
cg08384322	-5.70106e-05	0.0105325	0.995691	0.00141687	0.00571935	0.804803	-0.00440566	0.00864374	0.611287
cg08384328	0.0190944	0.0162628	0.242885	-0.00494179	0.00883106	0.576895	-0.00492588	0.0133465	0.712781
cg08384373	-0.0574917	0.0198617	0.0045792	0.031529	0.0107853	0.00420512	0.028314	0.0163	0.0851765
cg08384379	-0.022682	0.0272576	0.407136	0.00573427	0.0148014	0.699199	0.0182348	0.0223697	0.416744
cg08384432	0.0110274	0.00739823	0.138941	0.00270499	0.00401739	0.502156	-0.00847453	0.00607155	0.165593
cg08384495	0.0203301	0.0276475	0.463704	-0.000845499	0.0150132	0.955191	-0.00211394	0.0226897	0.92594
cg08384502	0.00237722	0.00390994	0.544445	0.000845325	0.00212318	0.691298	-0.00124076	0.0032088	0.699745
cg08384574	-0.0116947	0.0154455	0.450574	0.00724205	0.00838725	0.389764	0.0125716	0.0126758	0.323482
cg08384611	-0.00258232	0.0234363	0.912464	-0.0109444	0.0127264	0.391674	0.0168146	0.0192337	0.3839
cg08384637	-0.0024978	0.00436315	0.568168	-0.000738989	0.00236928	0.755704	0.000726467	0.00358073	0.839602
cg08384648	0.00455507	0.0036434	0.21387	-3.94434e-05	0.00197844	0.98413	-0.00558143	0.00299005	0.064611
cg08384658	-0.0154562	0.0183036	0.400258	0.00888491	0.00993924	0.373315	0.00972098	0.0150213	0.518886
cg08384670	0.0482843	0.0224067	0.0333499	-0.0183774	0.0121673	0.13381	-0.0334236	0.0183886	0.0718442
cg08384819	0.00352413	0.00897124	0.695209	-0.000265277	0.00487157	0.956672	-0.00284608	0.00736248	0.699824
cg08384843	-0.0156836	0.0151236	0.301999	0.00731454	0.00821245	0.375053	0.00769926	0.0124116	0.536326
cg08384913	-0.0161905	0.0131817	0.221973	-0.00165802	0.00715796	0.817254	0.0124421	0.0108179	0.252583
cg08384920	-0.00972877	0.00743221	0.193262	0.0021624	0.00403584	0.59318	0.00896203	0.00609944	0.1446
cg08384999	0.0198822	0.0200578	0.32374	-0.0105846	0.0108918	0.333286	-0.00931692	0.0164609	0.572546
cg08385097	-0.00187902	0.0021951	0.393855	-0.000868667	0.00119199	0.4677	0.000559807	0.00180147	0.756578
cg08385164	-0.0109643	0.0121392	0.368387	-0.00115891	0.00659183	0.860766	0.0123952	0.00996235	0.21607
cg08385173	-0.0113661	0.00966852	0.242302	0.00748863	0.00525021	0.156599	-0.000658919	0.00793473	0.933969
cg08385211	-0.00274885	0.0115315	0.812032	-0.00487178	0.00626187	0.438234	0.005256	0.00946366	0.579757
cg08385266	-0.0147251	0.00955956	0.126347	0.00361122	0.00519104	0.488106	0.0134876	0.00784531	0.0883926
cg08385273	-0.00708009	0.0098049	0.471767	0.00892776	0.00532426	0.0964202	0.00628603	0.00804665	0.436364
cg08385278	0.00196973	0.0184049	0.914967	0.00216009	0.00999427	0.829285	0.00415832	0.0151045	0.7836
cg08385371	0.000365152	0.0195484	0.985131	0.00604698	0.0106152	0.570074	-0.000148401	0.0160429	0.992636
cg08385375	0.00940891	0.0106413	0.378523	-0.000564005	0.00577845	0.922424	-0.0127819	0.00873307	0.14615
cg08385422	-0.00312551	0.00470071	0.507504	0.00160678	0.00255258	0.530346	0.00111991	0.00385776	0.772133
cg08385486	0.021846	0.00882651	0.0148477	-0.00371342	0.00479298	0.440142	-0.0143061	0.00724371	0.0507769
cg08385610	-0.00345903	0.0217619	0.874	0.00481788	0.0118172	0.684285	0.0101071	0.0178595	0.572599
cg08385613	0.00794895	0.00792461	0.318028	-0.00217285	0.00430323	0.614615	-0.00822145	0.00650354	0.208848
cg08385643	0.00535198	0.00969553	0.582065	0.00426448	0.00526488	0.419696	-0.00534139	0.00795689	0.503443
cg08385874	0.000861622	0.00554987	0.876908	-0.00578804	0.0030137	0.0573737	-0.00201337	0.00455465	0.659322
cg08385906	0.00128476	0.00349442	0.713833	-0.00120004	0.00189754	0.528424	0.000951462	0.00286779	0.74069
cg08385997	0.000964647	0.00845011	0.909321	-0.00124002	0.00458859	0.787483	0.00210035	0.00693481	0.762561
cg08386009	-0.00348518	0.0117732	0.767768	0.00752297	0.00639309	0.241842	0.000684011	0.00966199	0.94369
cg08386026	0.0101976	0.0179456	0.571022	-0.0143827	0.00974482	0.142818	-0.00671333	0.0147275	0.649407
cg08386033	0.00506006	0.00741998	0.496703	-0.00389829	0.0040292	0.335412	-0.00468959	0.0060894	0.442877
cg08386098	-0.00643571	0.00362672	0.0787423	0.00136998	0.00196938	0.488121	0.00437847	0.00297636	0.144124
cg08386137	-0.0101989	0.0160168	0.525604	-0.0167998	0.00869746	0.0559853	0.0324718	0.0131446	0.0150334
cg08386165	-0.00689301	0.0108851	0.527885	-0.00366129	0.00591085	0.536922	0.0132315	0.00893317	0.141421
cg08386181	0.00247501	0.00649962	0.704091	-0.00101068	0.00352943	0.775143	-0.0017914	0.00533409	0.737631
cg08386225	0.0032426	0.0138748	0.815649	-0.00568368	0.0075343	0.452236	0.00635068	0.0113867	0.578164
cg08386316	0.00808708	0.0121875	0.508363	-0.000619199	0.00661806	0.925627	0.00149041	0.010002	0.881818
cg08386422	-0.00500288	0.00953865	0.600997	-0.00366214	0.00517969	0.48105	0.011643	0.00782815	0.139789
cg08386450	-0.000743411	0.00192448	0.700026	0.000213585	0.00104503	0.838433	0.00100676	0.00157937	0.52516
cg08386490	-0.00075169	0.00253726	0.76759	0.0020085	0.00137778	0.147752	-0.000142804	0.00208227	0.945448
cg08386519	0.00382774	0.00991585	0.700225	0.0037662	0.00538451	0.485747	-0.0023509	0.0081377	0.77321
cg08386537	0.0349486	0.0186068	0.0629922	-0.0234747	0.0101039	0.0219997	-0.0150779	0.0152702	0.32561
cg08386546	-0.0143944	0.0108226	0.186259	0.00552583	0.00587692	0.349144	0.00900489	0.00888188	0.31288
cg08386588	0.0422483	0.018766	0.0263522	-0.009003	0.0101903	0.378901	-0.0161598	0.0154008	0.296347
cg08386625	-0.00909821	0.0033114	0.00701814	0.00231322	0.00179816	0.200991	0.00372034	0.00271758	0.173792
cg08386692	-0.00622302	0.00840307	0.460535	-0.00100974	0.00456304	0.82528	0.00426698	0.0068962	0.537364
cg08386696	0.000505727	0.0114806	0.964944	0.000470556	0.00623422	0.93997	-0.0133969	0.00942188	0.157888
cg08386721	-0.030931	0.0203493	0.13138	0.00105976	0.0110501	0.923771	0.028156	0.0167002	0.0946362
cg08386832	0.00584614	0.00321101	0.071378	-0.00331958	0.00174365	0.059547	-0.00469983	0.0026352	0.0772662
cg08386859	-0.00479861	0.00635972	0.452142	-0.00360841	0.00345346	0.298375	0.00360131	0.00521927	0.491646
cg08386867	0.00647948	0.0123795	0.601747	0.00153171	0.00672234	0.820184	-0.0111613	0.0101596	0.274342
cg08386886	0.00795723	0.00986293	0.421533	-0.00465698	0.00535578	0.386454	-0.00131305	0.00809428	0.87143
cg08386897	-0.00516175	0.00600015	0.391511	0.00474304	0.00325821	0.148318	0.00407241	0.00492418	0.410014
cg08386913	-0.000634984	0.00618235	0.918381	0.00166308	0.00335715	0.621318	0.00174828	0.00507371	0.731072
cg08386929	-0.00223619	0.008622	0.795843	-0.000997661	0.00468193	0.831653	0.00123974	0.00707587	0.861239
cg08387014	-0.00283105	0.0137733	0.837526	-0.00874113	0.00747921	0.245042	0.00304843	0.0113035	0.787904
cg08387043	-0.00606215	0.0137895	0.661075	0.00390215	0.007488	0.60333	0.0038081	0.0113167	0.737134
cg08387102	-0.00397015	0.00739841	0.592612	-0.00250818	0.00401749	0.533714	0.00445881	0.0060717	0.464293
cg08387133	-0.017611	0.0200938	0.382702	0.0133362	0.0109114	0.224232	0.0147464	0.0164905	0.37315
cg08387141	-0.00703664	0.0111323	0.528637	-0.00122902	0.00604505	0.839269	0.00599099	0.00913598	0.513349
cg08387174	0.00372815	0.0069357	0.591987	0.00350311	0.00376623	0.354337	-0.00768522	0.00569197	0.179728
cg08387204	-0.000628538	0.0214151	0.976638	0.0034792	0.0116288	0.765361	-0.00810002	0.0175748	0.645789
cg08387214	0.00496909	0.0161513	0.758923	-0.00380273	0.00877047	0.66544	-0.00179145	0.013255	0.892738
cg08387270	0.00383457	0.00869181	0.659955	0.00142522	0.00471983	0.763249	-0.00186896	0.00713316	0.793803
cg08387293	0.0132497	0.0179077	0.460943	-0.00229106	0.00972424	0.814179	0.00708525	0.0146964	0.630687
cg08387381	-0.0413538	0.0162706	0.0124265	0.0230907	0.00883526	0.0102171	0.031727	0.0133529	0.0192287
cg08387426	0.00788992	0.0205238	0.701404	0.010793	0.0111449	0.334955	0.00669439	0.0168434	0.691807
cg08387459	0.0178704	0.0122656	0.147979	-0.00276168	0.00666048	0.679215	-0.0129571	0.0100661	0.200727
cg08387463	0.00433736	0.0108235	0.689391	-0.00193297	0.00587737	0.74287	-0.000180287	0.00888257	0.983843
cg08387583	-0.0190619	0.0109617	0.0848392	-0.00235435	0.00595242	0.693219	0.00956364	0.00899599	0.290065
cg08387603	-0.00840134	0.00926884	0.366702	0.00239668	0.00503317	0.634892	0.012732	0.00760672	0.097014
cg08387647	0.00677899	0.0071046	0.34209	-0.00050278	0.00385795	0.896549	-0.00647521	0.00583058	0.269179
cg08387662	-0.00756078	0.0145506	0.604373	-0.0114666	0.00790129	0.149562	0.0147693	0.0119413	0.218786
cg08387766	-0.00375499	0.0111952	0.737953	-0.00591853	0.00607921	0.332406	0.00685041	0.00918761	0.457491
cg08387775	-0.0186375	0.0103748	0.0751715	0.00288978	0.00563371	0.609019	0.00742024	0.00851432	0.385379
cg08387805	0.00078785	0.00994758	0.937017	-0.00443365	0.00540175	0.413546	-0.00547987	0.00816375	0.503472
cg08387810	0.00365638	0.00756977	0.630039	0.000815049	0.00411055	0.84319	-0.000740029	0.00621233	0.905396
cg08387815	-0.00502789	0.00573698	0.382722	0.0018998	0.0031153	0.543232	0.00116714	0.0047082	0.804678
cg08387870	0.0012643	0.00728249	0.862492	-0.00265283	0.00395455	0.503734	0.000927899	0.00597657	0.876904
cg08387899	-0.00156497	0.00685333	0.819796	0.00198516	0.0037215	0.594812	0.00294105	0.00562436	0.602087
cg08387944	-0.0155059	0.0175305	0.37835	-0.0162104	0.00951943	0.0914157	0.029176	0.0143869	0.0449807
cg08388004	0.00936108	0.0105269	0.375809	-0.00166757	0.00571635	0.77105	-0.0100734	0.00863921	0.246134
cg08388039	-0.0308735	0.0237626	0.196576	0.0170751	0.0129036	0.188487	0.0188334	0.0195014	0.33629
cg08388094	0.0125573	0.00856639	0.145533	0.00129685	0.00465173	0.78093	-0.00791124	0.00703024	0.262904
cg08388140	-0.00782483	0.0123075	0.526242	0.00690116	0.00668322	0.304051	-0.00039476	0.0101005	0.968895
cg08388155	-0.003791	0.0153719	0.805663	-0.0055063	0.00834727	0.510855	0.0070149	0.0126154	0.579299
cg08388182	-0.0201294	0.013462	0.137706	0.0131422	0.00731015	0.0749524	0.00774578	0.011048	0.484718
cg08388184	0.0112832	0.00876126	0.200502	0.00468802	0.00475755	0.326597	-0.0123263	0.00719016	0.0892837
cg08388220	-0.00448299	0.0121337	0.712491	0.00674015	0.00658886	0.30857	0.00249491	0.00995785	0.802632
cg08388223	0.00731261	0.00999357	0.465888	0.000814708	0.00542672	0.880938	-0.00482731	0.00820149	0.557344
cg08388232	-0.0046577	0.0101406	0.646917	-0.00273045	0.00550658	0.620987	-0.00218834	0.00832218	0.793078
cg08388238	0.00140192	0.0189441	0.941142	0.00526166	0.0102871	0.610038	0.000933908	0.015547	0.952209
cg08388245	-0.0060381	0.00920003	0.512993	8.99771e-05	0.00499581	0.985663	0.00179565	0.00755024	0.812458
cg08388302	-0.00869672	0.00940916	0.357362	0.00368978	0.00510937	0.471729	0.0103294	0.00772188	0.183761
cg08388322	0.00215964	0.0116131	0.852814	0.000168577	0.00630618	0.978722	0.000397456	0.00953064	0.966811
cg08388410	-0.010139	0.0192947	0.600304	-0.00453084	0.0104774	0.666269	0.0162705	0.0158347	0.306429
cg08388413	0.040992	0.0189083	0.0323184	-0.00394396	0.0102676	0.701632	-0.0434137	0.0155176	0.00607753
cg08388448	0.0244466	0.0249831	0.329962	-0.0162508	0.0135664	0.233541	-0.0159372	0.0205031	0.438644
cg08388455	-0.0210694	0.00687007	0.00272313	0.00287266	0.00373059	0.442934	0.0196128	0.0056381	0.000723202
cg08388507	-0.0192328	0.0106368	0.0733166	0.00990251	0.005776	0.0892672	0.00801431	0.00872936	0.360582
cg08388519	0.00149765	0.0189796	0.937249	-0.0105271	0.0103063	0.309295	-0.000798657	0.0155761	0.9592
cg08388550	0.00811971	0.0132329	0.540745	-0.00333474	0.00718572	0.643508	-0.00741017	0.0108599	0.496457
cg08388567	-0.00886611	0.0092679	0.340843	0.00154855	0.00503266	0.758893	0.000788627	0.00760595	0.917608
cg08388706	0.000879606	0.00756139	0.907604	-0.00479605	0.00410599	0.245308	0.00233571	0.00620546	0.707348
cg08388746	-0.00357843	0.00744246	0.631604	0.00224519	0.00404141	0.579649	0.00682608	0.00610785	0.266177
cg08388789	0.0111748	0.013889	0.422797	0.00422033	0.007542	0.576906	-0.00288338	0.0113984	0.800768
cg08388802	0.000900509	0.00817232	0.912459	0.000605987	0.00443774	0.891634	0.000756675	0.00670683	0.910378
cg08388822	-0.00149436	0.00649105	0.818349	0.00183911	0.00352477	0.602883	0.00455199	0.00532705	0.394682
cg08388823	-0.000957826	0.00685624	0.889152	0.00169695	0.00372308	0.649438	0.00175858	0.00562676	0.755223
cg08388882	0.0165871	0.0101484	0.105024	-0.00729686	0.00551081	0.188215	-0.0144249	0.00832858	0.0860823
cg08388938	0.00155995	0.00859285	0.856278	-0.00354958	0.0046661	0.448454	0.00439693	0.00705195	0.534243
cg08388939	0.00125334	0.00269822	0.643202	-0.00188328	0.00146519	0.201369	-0.000176824	0.00221436	0.936499
cg08388995	-0.0100841	0.00790424	0.204721	0.00087073	0.00429217	0.839616	0.00700107	0.00648683	0.282826
cg08388999	-0.00888616	0.00892592	0.321656	-0.00162463	0.00484696	0.738124	0.00947477	0.00732529	0.198571
cg08389017	0.00245397	0.0026103	0.34922	-0.000255163	0.00141745	0.857471	-0.00120082	0.00214221	0.576244
cg08389032	0.00251009	0.00637883	0.69471	-0.000742236	0.00346384	0.830724	0.000438188	0.00523496	0.933444
cg08389056	0.00203695	0.00853971	0.811916	0.00307784	0.00463724	0.508257	-0.00039213	0.00700834	0.955482
cg08389091	0.00799157	0.00351946	0.0251134	-0.00465343	0.00191114	0.0165036	-0.00557	0.00288834	0.0563771
cg08389123	-0.00756769	0.0105212	0.473493	0.00938464	0.00571322	0.103318	-0.00928661	0.00863449	0.284493
cg08389130	-0.00909376	0.00667754	0.17603	0.0056004	0.00362605	0.125341	0.00363246	0.0054801	0.508816
cg08389135	0.0154246	0.0077853	0.0500589	-0.00683902	0.00422758	0.108588	-0.00394058	0.00638921	0.53867
cg08389151	-0.00741468	0.0123763	0.550336	-0.000397803	0.00672059	0.952907	0.00486864	0.0101569	0.632647
cg08389206	-0.00323025	0.00585693	0.582391	-0.00295682	0.00318043	0.354567	0.00552332	0.00480664	0.253007
cg08389257	-0.00101152	0.00605282	0.867586	-0.00217646	0.00328681	0.50924	0.0001448	0.0049674	0.976798
cg08389266	0.00164276	0.00934126	0.860727	-0.00429523	0.0050725	0.398964	-0.0016904	0.00766615	0.825889
cg08389280	-0.00358541	0.0143937	0.803751	-0.000998069	0.00781606	0.898624	0.00474903	0.0118125	0.68844
cg08389300	0.00502266	0.00687683	0.466714	0.00179317	0.00373426	0.632044	-0.00164667	0.00564365	0.771009
cg08389316	-0.00401303	0.0107441	0.709488	-0.00176889	0.00583429	0.762318	0.00179495	0.00881745	0.839067
cg08389324	-0.0101895	0.0151597	0.502902	0.0171152	0.00823202	0.0399335	0.0104949	0.0124412	0.400746
cg08389347	0.00256817	0.0125301	0.837982	-0.00418635	0.00680411	0.539649	-0.00092023	0.0102832	0.928856
cg08389350	-0.00940372	0.0224141	0.675636	0.0209095	0.0121713	0.088622	-0.0111561	0.0183947	0.545445
cg08389366	-0.0107353	0.00912552	0.241974	0.000752045	0.00495535	0.879651	0.0134014	0.0074891	0.0762945
cg08389468	-0.00351085	0.010973	0.74961	-0.000485134	0.00595855	0.935257	-0.0047372	0.00900525	0.599914
cg08389484	-0.0150557	0.018998	0.429782	-0.00599242	0.0103163	0.562516	0.0200574	0.0155912	0.200983
cg08389486	-0.00704912	0.0113142	0.534552	0.00395233	0.00614383	0.521368	0.00270839	0.00928528	0.771075
cg08389497	0.00660172	0.00620504	0.289691	-0.00591657	0.00336947	0.0818824	0.00324456	0.00509233	0.525353
cg08389503	0.00339741	0.0044038	0.44208	-0.00028342	0.00239135	0.905873	0.00152095	0.00361409	0.674693
cg08389521	0.0216982	0.0171349	0.208076	-0.0073173	0.00930464	0.433315	-0.028568	0.0140622	0.0446105
cg08389554	0.0121544	0.0170029	0.476218	-0.0117295	0.00923291	0.206624	-0.0102925	0.0139539	0.462324
cg08389588	-0.0194876	0.0203211	0.339671	0.00767485	0.0110348	0.488201	0.0178752	0.0166771	0.286138
cg08389628	0.00283765	0.0105518	0.788491	0.00982921	0.00572986	0.0890809	-0.00207805	0.00865964	0.810801
cg08389631	-0.0078181	0.00723237	0.282067	0.00106856	0.00392733	0.786068	0.00659468	0.00593543	0.268961
cg08389666	-0.00128258	0.0102811	0.900948	-0.00168195	0.00558285	0.763777	-0.00538314	0.00843745	0.524796
cg08389677	0.0121565	0.0131763	0.358234	0.0102046	0.007155	0.156638	-0.0262118	0.0108135	0.0169809
cg08389686	-0.00694976	0.00802848	0.388572	0.00200321	0.00435963	0.646789	0.00517524	0.00658878	0.433871
cg08389814	-0.0171149	0.0185947	0.359367	-0.00408453	0.0100973	0.686617	0.0202202	0.0152602	0.187908
cg08389902	0.0345238	0.0190444	0.0725889	0.00344871	0.0103415	0.739405	-0.0327341	0.0156293	0.0385203
cg08389906	0.0431374	0.0233035	0.0668357	-0.00652291	0.0126543	0.607259	-0.0292371	0.0191246	0.129193
cg08389995	-0.0111425	0.00919627	0.228251	0.00981898	0.00499377	0.0517895	0.0101524	0.00754716	0.18133
cg08390033	-0.00229913	0.0075909	0.762553	0.00146774	0.00412202	0.722467	0.0026124	0.00622967	0.67578
cg08390068	-0.00860515	0.00880476	0.330551	-0.000754171	0.00478117	0.874953	0.0103979	0.00722586	0.152996
cg08390079	0.00840032	0.00923411	0.364967	0.00168782	0.00501432	0.73706	-0.00381616	0.00757822	0.61557
cg08390099	0.00111398	0.0136605	0.935155	-0.000582851	0.00741794	0.937515	-0.00547223	0.0112108	0.626437
cg08390169	-0.00927869	0.00946883	0.329276	-0.00506945	0.00514177	0.326329	0.0110549	0.00777085	0.157677
cg08390172	0.0106474	0.021337	0.618769	-0.0101302	0.0115864	0.383851	-0.0145106	0.0175107	0.409086
cg08390180	-0.0191076	0.0101693	0.0628974	-0.00156793	0.00552212	0.776993	0.0201213	0.00834567	0.0175661
cg08390209	-0.00682928	0.00529542	0.199874	0.00490987	0.00287552	0.0905557	0.00325306	0.00434582	0.455727
cg08390254	-0.00121628	0.00673021	0.85692	0.00171214	0.00365464	0.640365	-0.000531064	0.00552332	0.923577
cg08390280	0.00514445	0.00424331	0.227969	-0.000306868	0.0023042	0.894296	-0.0063389	0.00348238	0.0714359
cg08390317	0.00642983	0.00683499	0.348909	-0.0049166	0.00371154	0.188024	0.00194686	0.00560932	0.729197
cg08390329	-0.01498	0.0105136	0.15704	-0.000247121	0.00570911	0.965553	0.0146931	0.00862827	0.0914105
cg08390331	0.00405309	0.00759418	0.594619	0.00136248	0.0041238	0.741731	0.00347245	0.00623236	0.578548
cg08390352	-0.00849736	0.0128933	0.511239	-0.00724865	0.00700132	0.302787	0.00160193	0.0105812	0.879942
cg08390381	0.0093376	0.00947197	0.326388	0.00201632	0.00514348	0.695805	-0.00905775	0.00777342	0.24645
cg08390432	0.0368679	0.0231696	0.114431	-0.0141835	0.0125816	0.262059	-0.0138747	0.0190148	0.467137
cg08390519	-0.00208846	0.0148725	0.888582	0.00229181	0.00807607	0.777114	0.000228975	0.0122055	0.985067
cg08390568	-0.00136319	0.0135018	0.919763	-0.00108041	0.00733174	0.883117	0.00197221	0.0110806	0.85906
cg08390622	-0.00557861	0.00377048	0.141851	0.00393475	0.00204745	0.05722	0.00607553	0.00309434	0.0521197
cg08390624	-0.00202531	0.00816019	0.804447	-0.00314625	0.00443115	0.479188	0.0042149	0.00669687	0.530403
cg08390634	0.00538351	0.0175682	0.759852	-0.00610907	0.00953988	0.523263	0.00117999	0.0144178	0.93492
cg08390666	0.00437909	0.00687683	0.525585	0.00101825	0.00373426	0.785612	0.000329604	0.00564365	0.953534
cg08390696	0.00207805	0.00581209	0.721373	-0.000359777	0.00315609	0.90945	-0.00278316	0.00476985	0.560757
cg08390699	0.00451374	0.00503227	0.371699	0.000157946	0.00273263	0.954013	-0.00522159	0.00412986	0.208777
cg08390709	0.00330319	0.00573899	0.566081	-0.000809241	0.00311639	0.795602	-0.00536595	0.00470986	0.257052
cg08390729	0.002693	0.00238366	0.261028	-0.0031502	0.00129438	0.0165532	-0.00157803	0.00195621	0.421593
cg08390732	0.00718153	0.00810902	0.377753	0.00132387	0.00440337	0.764248	-0.00519836	0.00665488	0.436401
cg08390760	0.00171781	0.00683241	0.801958	-0.0032347	0.00371014	0.385187	0.00175984	0.00560719	0.754226
cg08390770	-0.00422888	0.00916895	0.645553	0.00475585	0.00497893	0.341574	0.0095892	0.00752474	0.205223
cg08390786	-0.00638827	0.0155056	0.681142	0.00214888	0.00841984	0.799032	0.00915553	0.012725	0.473366
cg08390787	0.0131518	0.0203279	0.518991	-0.0063251	0.0110385	0.567811	-0.0207514	0.0166826	0.216182
cg08390798	0.00737607	0.00749672	0.32732	-0.000103159	0.00407088	0.979829	-0.00948241	0.00615238	0.126126
cg08390854	0.0225114	0.0122524	0.0688644	-0.00950915	0.00665332	0.155771	-0.0163541	0.0100553	0.106722
cg08390865	-0.000308419	0.00236112	0.896311	-0.00150981	0.00128214	0.241508	-0.000410668	0.00193771	0.832551
cg08390877	-0.00197657	0.00531495	0.710691	0.00273578	0.00288613	0.345255	0.00137283	0.00436186	0.753559
cg08390894	-0.0170284	0.00960558	0.0790361	0.00618566	0.00521603	0.23822	0.00655824	0.00788307	0.407245
cg08390900	0.0155796	0.00712116	0.0308012	8.54387e-05	0.00386694	0.982412	-0.00832009	0.00584417	0.157377
cg08390901	0.0117571	0.00728688	0.109509	-0.00406104	0.00395693	0.306997	-0.0143647	0.00598017	0.0179786
cg08390966	0.00826054	0.00969436	0.396012	0.00145363	0.00526424	0.782964	-0.00534128	0.00795593	0.5034
cg08390973	-0.00635568	0.0148312	0.669101	0.00945651	0.00805367	0.242856	0.00674751	0.0121716	0.580456
cg08390979	0.020702	0.0223988	0.357383	-0.0232974	0.012163	0.0580341	-0.0148733	0.0183822	0.420197
cg08390987	0.0299624	0.013324	0.026521	0.00318528	0.00723523	0.660623	-0.0270738	0.0109347	0.0148122
cg08390994	-0.00651006	0.00766779	0.397717	-0.00256	0.00416377	0.539938	0.0136558	0.00629277	0.0321519
cg08391020	0.000232045	0.013114	0.985915	-0.00322308	0.00712116	0.651724	0.00727963	0.0107623	0.500207
cg08391111	-0.00474052	0.0155211	0.76062	0.00331807	0.00842827	0.694577	-0.0017044	0.0127378	0.8938
cg08391265	-0.00449994	0.00801559	0.575668	0.00279129	0.00435263	0.52267	0.000218901	0.00657821	0.973514
cg08391286	0.00514806	0.0128099	0.688551	0.00166095	0.00695606	0.811723	-0.00458969	0.0105128	0.663271
cg08391287	-0.000590242	0.00223211	0.791941	-0.000636332	0.00121208	0.600645	-3.06703e-05	0.00183184	0.986672
cg08391321	0.011531	0.0131511	0.382502	0.00067408	0.00714134	0.92497	-0.0101761	0.0107928	0.347818
cg08391322	-0.00254251	0.00592934	0.668907	0.00471191	0.00321976	0.146199	-0.00171232	0.00486607	0.725595
cg08391356	0.00101126	0.00284936	0.723337	-0.00130195	0.00154726	0.401921	-0.000121887	0.00233841	0.958524
cg08391380	0.0223596	0.0217858	0.306984	-0.0279666	0.0118302	0.0198327	-0.00479347	0.0178791	0.789121
cg08391415	0.0113155	0.0148608	0.448028	0.000586357	0.00806975	0.942208	-0.00831366	0.0121959	0.496878
cg08391482	-0.00490098	0.00306345	0.112506	0.00290803	0.00166352	0.0832332	0.00567391	0.0025141	0.0259943
cg08391709	0.00408374	0.0034026	0.232647	8.50854e-05	0.00184768	0.963354	-0.00318252	0.00279243	0.25689
cg08391733	0.00476809	0.0114773	0.678632	-0.00758998	0.00623243	0.225898	-0.0049194	0.00941918	0.602529
cg08391745	-0.00581287	0.00673686	0.3901	-0.00227784	0.00365826	0.534798	0.00433735	0.00552878	0.434431
cg08391752	-0.0213513	0.0226614	0.34816	-0.0105102	0.0123056	0.394908	0.0128987	0.0185977	0.489415
cg08391841	-0.00593065	0.0119587	0.620933	-0.00273962	0.0064938	0.673934	0.00441329	0.00981418	0.653823
cg08391842	0.0139377	0.0128007	0.278613	0.00191198	0.00695105	0.783784	-0.0137177	0.0105052	0.194345
cg08391852	0.00987489	0.0139853	0.481623	-0.0119205	0.00759429	0.119364	-0.00287457	0.0114774	0.802702
cg08391897	-0.00200482	0.00906954	0.825464	0.00248238	0.00492495	0.61524	-0.00504025	0.00744316	0.499723
cg08391898	0.00131005	0.00397098	0.742098	0.00029105	0.00215632	0.892878	-0.00372141	0.00325889	0.255965
cg08391942	0.0115279	0.00734486	0.119399	0.00225672	0.00398841	0.572669	-0.0135068	0.00602776	0.0270502
cg08392051	-0.0059485	0.00736329	0.420915	0.00414755	0.00399842	0.301872	0.00689168	0.00604288	0.25657
cg08392069	0.00179498	0.00191998	0.351891	-0.00158133	0.00104259	0.132204	-0.0018603	0.00157568	0.240296
cg08392104	0.0105189	0.0152891	0.492903	0.00431894	0.00830231	0.603963	-0.00997348	0.0125474	0.428405
cg08392123	-0.0165082	0.00801023	0.0416719	0.00748423	0.00434972	0.0881314	0.0174875	0.00657381	0.00897749
cg08392125	-0.00123621	0.00874757	0.887875	-0.00201146	0.00475011	0.67279	-0.00232624	0.00717893	0.746525
cg08392126	0.00126105	0.00278205	0.65124	0.00194235	0.00151071	0.201241	-0.00143701	0.00228316	0.530398
cg08392142	-0.00535946	0.00823752	0.516651	0.00393275	0.00447314	0.381214	0.00453432	0.00676034	0.503802
cg08392169	-0.00372881	0.0031156	0.233949	0.00145415	0.00169184	0.39193	0.00346715	0.0025569	0.177877
cg08392199	0.00107919	0.00236558	0.649142	8.01736e-05	0.00128456	0.950347	0.000734743	0.00194138	0.705815
cg08392212	0.008037	0.0199657	0.688067	0.00352273	0.0108418	0.745857	0.00851375	0.0163853	0.604389
cg08392389	-0.0286207	0.0194334	0.143671	-0.00161788	0.0105527	0.878432	0.0307631	0.0159485	0.0563203
cg08392484	-0.00231275	0.00682504	0.735359	0.00354283	0.00370614	0.341201	-0.000169225	0.00560115	0.975952
cg08392495	-0.00852278	0.00767797	0.269407	0.000606001	0.0041693	0.884702	0.0055298	0.00630113	0.38208
cg08392499	-0.01216	0.0231487	0.60043	-0.00574134	0.0125702	0.648757	0.00568117	0.0189976	0.765468
cg08392500	-0.00425728	0.0128715	0.741461	0.00251069	0.00698952	0.720128	0.00712672	0.0105634	0.501305
cg08392576	0.0188588	0.0138333	0.175576	0.00270593	0.0075118	0.71937	-0.00847137	0.0113527	0.457139
cg08392591	0.00596334	0.00346607	0.0881556	-0.00149039	0.00188215	0.430151	-0.0041583	0.00284453	0.146631
cg08392619	-0.0118989	0.0101046	0.241507	-0.00045623	0.00548701	0.933886	0.00935301	0.00829261	0.261827
cg08392659	0.00864253	0.00689099	0.212436	-0.000916058	0.00374195	0.807062	-0.0048138	0.00565527	0.396504
cg08392738	-0.0391597	0.0165191	0.0195011	0.0140615	0.00897022	0.119852	0.0312944	0.0135568	0.0228472
cg08392740	0.000507662	0.00708174	0.942982	-0.0014223	0.00384553	0.712199	-0.00343196	0.00581182	0.556057
cg08392911	0.0311071	0.012208	0.0122115	-0.00900255	0.0066292	0.177238	-0.0184787	0.0100188	0.0678158
cg08393006	-0.001744	0.0027774	0.531353	0.00157507	0.00150819	0.298613	0.00105638	0.00227935	0.643952
cg08393008	0.00276672	0.0144208	0.848209	-0.000333354	0.00783082	0.966122	0.000537685	0.0118348	0.963845
cg08393037	-0.00592692	0.0162362	0.715779	0.00588529	0.00881658	0.505834	0.00561582	0.0133246	0.674241
cg08393041	-0.0159384	0.0331323	0.631433	0.0193014	0.0179915	0.285708	-0.0054869	0.0271909	0.840452
cg08393073	0.00489963	0.011563	0.672587	0.00757636	0.00627894	0.230163	-0.0155917	0.00948946	0.103228
cg08393086	0.00406137	0.00418436	0.333874	2.37926e-05	0.0022722	0.991664	-0.0062749	0.00343401	0.0703682
cg08393087	-0.00426584	0.00685711	0.53516	-0.00114665	0.00372355	0.758707	0.00300453	0.00562747	0.594485
cg08393089	-0.00126254	0.0086005	0.88356	-0.00338	0.00467025	0.470767	0.00469522	0.00705823	0.507307
cg08393116	0.00673035	0.00598416	0.263166	-0.000417535	0.00324952	0.897995	-0.00341809	0.00491106	0.487898
cg08393170	0.0127693	0.00864341	0.142442	-0.00228975	0.00469355	0.626627	-0.00942135	0.00709344	0.186869
cg08393183	-0.0292531	0.024118	0.22776	0.00286112	0.0130966	0.827473	0.0279573	0.0197931	0.160633
cg08393192	-0.00226738	0.00522482	0.665165	-0.0022082	0.00283719	0.43806	8.26132e-05	0.00428789	0.984663
cg08393205	0.0222476	0.0142733	0.121943	-0.00127798	0.00775069	0.869336	-0.0208084	0.0117137	0.0784303
cg08393236	-0.0163274	0.00666	0.0157971	0.000868437	0.00361652	0.810676	0.016441	0.00546571	0.0032596
cg08393245	-0.0132657	0.0126874	0.298044	0.00222996	0.00688951	0.746798	0.0101978	0.0104122	0.32953
cg08393305	-0.00398645	0.00242934	0.103661	-0.000154452	0.00131918	0.907009	0.0036956	0.0019937	0.0664701
cg08393317	0.00972912	0.0126031	0.441791	-0.000938794	0.00684373	0.891143	-0.0091316	0.010343	0.37923
cg08393341	0.00888146	0.0249168	0.72219	-0.0211271	0.0135303	0.121287	0.0214937	0.0204486	0.295513
cg08393356	-0.019447	0.00862745	0.0261721	0.00552584	0.00468489	0.240742	0.0148089	0.00708034	0.038781
cg08393424	0.00553612	0.0170409	0.745894	-0.00602204	0.00925355	0.516544	0.0057133	0.013985	0.683679
cg08393445	0.0080102	0.00829507	0.336334	0.000395085	0.00450439	0.930266	-0.00795805	0.00680757	0.24493
cg08393516	-0.00210267	0.00768007	0.784764	-0.0038402	0.00417044	0.359162	0.0010186	0.00630285	0.87191
cg08393660	-0.0140919	0.00545449	0.0110906	0.00581373	0.0029619	0.0521902	0.00959511	0.00447637	0.0342759
cg08393788	0.0102359	0.0164028	0.533897	0.00204296	0.00890708	0.819012	-0.0231425	0.0134614	0.0883957
cg08393803	-0.000734859	0.0117324	0.950171	-8.02947e-05	0.00637096	0.989967	-0.000447772	0.00962853	0.962992
cg08393805	-0.00244808	0.0078788	0.756603	-0.00165339	0.00427835	0.699907	0.00435201	0.00646594	0.502316
cg08393822	0.00701582	0.0134296	0.602433	0.00513504	0.00729257	0.482829	-0.00334728	0.0110214	0.761924
cg08393828	0.000169632	0.00295459	0.95432	-0.00128968	0.0016044	0.423223	-7.41002e-05	0.00242476	0.975676
cg08393867	-0.0042393	0.0115859	0.715142	0.00227308	0.0062914	0.718568	-0.00160091	0.0095083	0.866602
cg08393877	0.0333083	0.025026	0.185959	-0.0300016	0.0135896	0.0293425	-0.0302316	0.0205383	0.143886
cg08393888	0.00211836	0.00444548	0.634649	0.000407818	0.00241399	0.866154	-0.000307726	0.0036483	0.932933
cg08393917	-0.00265077	0.014797	0.858156	-0.00914616	0.0080351	0.257479	-0.00073682	0.0121436	0.951728
cg08393937	-0.00420525	0.00926678	0.650868	0.00343938	0.00503206	0.495732	0.00372893	0.00760503	0.624881
cg08393943	-0.0173123	0.00916597	0.0615581	0.00804726	0.00497731	0.108788	0.0110132	0.00752229	0.146025
cg08393952	0.0138958	0.0141102	0.32688	-0.011081	0.00766213	0.150964	-0.00757413	0.0115799	0.514429
cg08393972	-0.0378787	0.0189783	0.0484167	0.0065865	0.0103056	0.524075	0.0221076	0.015575	0.158602
cg08394012	0.0109739	0.0185526	0.555398	-0.00910904	0.0100745	0.36788	-0.0127346	0.0152257	0.40475
cg08394018	-0.00544096	0.00752732	0.471319	0.000694731	0.00408749	0.86535	-0.00303385	0.00617749	0.624325
cg08394056	0.00468492	0.0223209	0.834142	0.0126513	0.0121207	0.298878	0.00869376	0.0183182	0.636016
cg08394070	0.0101976	0.00859084	0.237773	0.00458137	0.004665	0.328219	-0.011481	0.0070503	0.106292
cg08394080	-0.0205286	0.0127924	0.111415	0.0130963	0.00694652	0.0620265	0.00619218	0.0104984	0.556519
cg08394239	5.30465e-05	0.0154585	0.997268	0.006874	0.0083943	0.414621	0.00388131	0.0126865	0.760227
cg08394248	0.00490304	0.01896	0.796428	-0.00633795	0.0102957	0.539435	-0.0178524	0.01556	0.253737
cg08394255	-0.0189866	0.0136706	0.16768	0.00547739	0.00742343	0.462176	0.0135368	0.0112191	0.230182
cg08394261	-0.0116446	0.00747077	0.121943	-0.00769612	0.00405679	0.0604375	0.0121451	0.00613109	0.0500976
cg08394278	0.00899382	0.010117	0.375952	-0.00418743	0.00549373	0.44756	-0.00450192	0.00830277	0.588765
cg08394377	0.0124983	0.0120622	0.302404	-0.00758673	0.00655005	0.249263	-0.00776995	0.0098992	0.434195
cg08394412	0.0264338	0.0120514	0.0303808	-0.00473193	0.00654414	0.471166	-0.0197961	0.00989026	0.0477924
cg08394434	-0.000988143	0.0115666	0.932074	-0.00159616	0.00628091	0.79987	-0.00123818	0.00949244	0.896458
cg08394510	0.0155355	0.0128482	0.229193	-0.00662296	0.00697682	0.344559	-0.0107824	0.0105442	0.308745
cg08394527	-0.01084	0.00836963	0.197977	0.000669251	0.00454488	0.883201	0.00815456	0.00686876	0.237708
cg08394597	-0.00494771	0.0125266	0.693626	0.00316859	0.00680222	0.642268	0.00975579	0.0102803	0.344712
cg08394602	0.0312158	0.0233453	0.183937	-0.00462376	0.012677	0.716008	-0.0187022	0.0191589	0.331126
cg08394698	0.024853	0.0130635	0.0597231	-0.0100983	0.00709373	0.157405	-0.0177753	0.0107209	0.100165
cg08394753	-0.000200201	0.0202947	0.992147	0.011143	0.0110204	0.314177	-0.0168189	0.0166554	0.314797
cg08394893	0.123541	0.140635	0.381614	0.0468114	0.0763678	0.541159	-0.151336	0.115416	0.192513
cg08394896	0.00336859	0.0152476	0.82556	0.00686838	0.00827979	0.408598	-0.00774984	0.0125134	0.536984
cg08395009	0.000295177	0.00872833	0.973083	0.00124129	0.00473967	0.793894	0.00110348	0.00716314	0.877853
cg08395093	-0.00502925	0.0177375	0.777297	-0.00275511	0.00963183	0.775384	0.00568519	0.0145567	0.696882
cg08395108	-0.00107638	0.0105466	0.918895	-0.00410103	0.00572703	0.475457	-0.00493067	0.00865535	0.570065
cg08395122	-0.00149063	0.00616076	0.809265	-0.0016233	0.00334542	0.628479	0.000498652	0.00505599	0.921615
cg08395140	-0.00444655	0.00324085	0.172845	0.00169067	0.00175985	0.338816	0.00377329	0.00265969	0.158815
cg08395187	0.00296345	0.0062203	0.634723	-0.00183746	0.00337776	0.58755	-0.00444959	0.00510486	0.385304
cg08395298	0.0153998	0.0285212	0.59033	-0.00539876	0.0154876	0.728067	0.0120379	0.0234067	0.60808
cg08395324	0.000621855	0.0077207	0.935951	-0.000622628	0.0041925	0.882212	-0.000259872	0.0063362	0.967359
cg08395335	-0.00382587	0.00784068	0.626556	0.00069741	0.00425766	0.870188	0.00184491	0.00643467	0.77487
cg08395365	-0.0196994	0.00978268	0.0464824	0.000527058	0.0053122	0.921147	0.0127884	0.00802841	0.114054
cg08395406	0.00674618	0.0145551	0.643926	0.00106904	0.0079037	0.892655	-0.011648	0.011945	0.331633
cg08395459	-0.00360114	0.0124165	0.772341	0.00184986	0.00674244	0.784322	0.00211554	0.01019	0.835917
cg08395460	-0.0235643	0.0121234	0.0544859	0.0161389	0.00658326	0.0157995	0.0245861	0.00994938	0.0150031
cg08395475	-0.00398444	0.00985404	0.686743	-0.00430934	0.00535095	0.42236	-0.000600578	0.00808698	0.940935
cg08395488	0.0028289	0.00850915	0.740179	-0.000845463	0.00462064	0.855154	-0.00264678	0.00698326	0.705406
cg08395524	0.00928923	0.00735066	0.209	0.00274915	0.00399156	0.492437	-0.00812367	0.00603252	0.180862
cg08395560	-0.0131751	0.0128899	0.308965	0.004786	0.00699949	0.495562	0.00606374	0.0105784	0.567668
cg08395622	0.00108013	0.0111769	0.923189	0.00292232	0.0060693	0.631124	-0.00697185	0.00917264	0.448838
cg08395632	0.00988405	0.00753691	0.192447	-0.00407302	0.0040927	0.321827	-0.00729083	0.00618537	0.241052
cg08395640	-0.0143569	0.0164977	0.386068	0.0132635	0.00895861	0.141589	0.0183643	0.0135393	0.177759
cg08395706	0.00143893	0.00243007	0.554976	0.000283026	0.00131958	0.830568	-0.00163843	0.0019943	0.413109
cg08395748	0.0106622	0.0105624	0.314977	-0.00459797	0.00573563	0.424484	-0.0139058	0.00866835	0.111538
cg08395784	-0.00575856	0.110502	0.958533	-0.0246235	0.060005	0.682342	0.00385862	0.0906866	0.966138
cg08395793	0.00631319	0.0437532	0.885535	0.00296523	0.0237589	0.900906	0.00844685	0.0359072	0.814459
cg08395822	0.00751108	0.00637087	0.240953	0.000683265	0.00345952	0.843798	-0.00359691	0.00522842	0.49293
cg08395842	-0.00437642	0.00448923	0.331763	0.000671176	0.00243774	0.783582	0.00208114	0.0036842	0.573304
cg08395904	-0.0152756	0.00786181	0.0545694	0.00404292	0.00426913	0.345707	0.00872508	0.006452	0.179051
cg08395925	-0.00198493	0.00294492	0.501715	0.0011371	0.00159916	0.47855	0.00156621	0.00241683	0.518306
cg08396017	-0.0216426	0.0124506	0.0849617	-0.00143669	0.00676096	0.832112	0.0150674	0.0102179	0.143177
cg08396034	-0.0150106	0.00923772	0.10704	-0.000690125	0.00501628	0.890826	0.0120014	0.00758118	0.116279
cg08396096	-0.00102354	0.00393485	0.795256	-0.000601652	0.00213671	0.778795	0.000270021	0.00322924	0.933513
cg08396101	0.00223645	0.0102479	0.82765	0.00581835	0.0055648	0.298055	-9.00153e-05	0.00841017	0.99148
cg08396113	-0.00173124	0.0024384	0.479214	-0.000496105	0.0013241	0.708626	0.000277121	0.00200114	0.890113
cg08396193	-0.0208072	0.0119586	0.0846678	0.00395611	0.00649379	0.543638	0.0154622	0.00981417	0.118014
cg08396230	-0.0163374	0.0136583	0.234211	-0.000853142	0.00741674	0.908632	0.00319448	0.011209	0.776187
cg08396272	0.0193281	0.0177458	0.278462	-0.0211442	0.00963632	0.0303223	-0.0139051	0.0145635	0.341779
cg08396276	0.00537052	0.0099741	0.591357	-0.00136393	0.00541614	0.801645	-0.00395296	0.00818551	0.630111
cg08396387	0.0193335	0.0106607	0.072476	-0.00283387	0.00578897	0.625443	-0.0198477	0.00874897	0.025246
cg08396444	0.0401731	0.0213611	0.062662	0.00991096	0.0115995	0.394724	-0.0365888	0.0175305	0.0391849
cg08396445	0.00379413	0.00608357	0.534137	0.00130146	0.00330351	0.694371	0.00224893	0.00499264	0.653273
cg08396481	-0.00350481	0.00729311	0.631781	0.00827492	0.00396031	0.0389721	0.00219959	0.00598528	0.713953
cg08396483	-0.0130567	0.0157398	0.408597	0.00283443	0.00854702	0.740802	0.016737	0.0129173	0.197787
cg08396561	-0.00804521	0.00373472	0.0334092	0.0023784	0.00202803	0.243425	0.00428329	0.003065	0.16508
cg08396593	0.00679822	0.0155905	0.663656	0.00195517	0.00846598	0.817787	0.00742878	0.0127948	0.562691
cg08396621	-0.00334347	0.0131436	0.799677	-0.00676694	0.00713728	0.34515	0.0111745	0.0107867	0.302494
cg08396672	0.00899598	0.0113902	0.431342	-0.00755957	0.00618509	0.224235	-0.00631781	0.00934763	0.50054
cg08396677	-0.00340539	0.00308434	0.271963	0.00114946	0.00167486	0.493968	0.000850553	0.00253125	0.737495
cg08396681	0.00228354	0.00338992	0.501963	0.000512692	0.0018408	0.781139	-0.000731459	0.00278203	0.793102
cg08396704	-0.00491807	0.00452835	0.279826	-0.001318	0.00245899	0.593046	0.00511196	0.00371631	0.171757
cg08396707	0.00514356	0.00904454	0.570724	0.000958827	0.00491138	0.845576	-0.00863831	0.00742264	0.247032
cg08396747	0.0258408	0.025066	0.304844	-0.0165273	0.0136113	0.227261	-0.011002	0.020571	0.593849
cg08396782	0.00714803	0.0118528	0.547705	-0.001209	0.0064363	0.851348	0.00518612	0.00972729	0.595005
cg08396824	-0.0106622	0.00740286	0.152628	0.000194653	0.00401991	0.961468	0.0117588	0.00607535	0.0554973
cg08396863	0.000297649	0.00331904	0.928705	-0.00103985	0.00180231	0.56515	-5.34355e-06	0.00272386	0.998438
cg08396875	-0.0433934	0.0326649	0.186782	0.013527	0.0177377	0.447326	0.045405	0.0268073	0.093142
cg08396896	-0.028911	0.0158152	0.0702525	0.00379089	0.008588	0.659778	0.0163781	0.0129792	0.209662
cg08396915	-0.00702213	0.00457617	0.127778	0.0030133	0.00248495	0.227874	0.00461282	0.00375555	0.221968
cg08396974	0.00980157	0.00582628	0.0953465	-0.00219238	0.00316379	0.489796	-0.00889241	0.00478149	0.0655919
cg08396985	-0.00230791	0.00377849	0.542592	0.00185056	0.0020518	0.369071	0.00245303	0.00310092	0.430609
cg08396995	-0.0112064	0.0154226	0.469003	-0.00396239	0.00837481	0.637056	0.0086571	0.012657	0.495427
cg08397053	0.13213	0.136579	0.335451	0.0147617	0.074165	0.8426	-0.22604	0.112087	0.0461683
cg08397064	-0.00398442	0.00261418	0.13034	0.00122846	0.00141956	0.38871	0.0011977	0.0021454	0.577797
cg08397204	0.00264112	0.00272657	0.334839	-0.000413245	0.00148058	0.780685	-0.00236755	0.00223763	0.292346
cg08397218	0.00469088	0.00855004	0.584366	-0.00325005	0.00464285	0.485397	-0.00225531	0.00701682	0.748506
cg08397273	0.00174687	0.00246504	0.480037	-0.000849649	0.00133857	0.526914	-0.000302921	0.002023	0.881246
cg08397339	-0.0159817	0.00495155	0.00164521	0.00552315	0.0026888	0.0423331	0.00648152	0.00406362	0.113579
cg08397344	0.00324903	0.014334	0.821105	0.00506615	0.00778368	0.516489	0.000976022	0.0117636	0.934026
cg08397390	-0.00153795	0.0068668	0.823197	-0.0033739	0.00372882	0.367538	-0.00253259	0.00563542	0.654024
cg08397434	-0.0181497	0.0167132	0.279874	0.00220494	0.00907561	0.808495	0.00589377	0.0137161	0.668257
cg08397437	-0.00518874	0.00862529	0.548696	0.00340422	0.00468371	0.468879	0.00833557	0.00707857	0.241506
cg08397456	-0.0100417	0.0101139	0.322958	0.00213946	0.00549208	0.697619	0.0101269	0.00830027	0.225047
cg08397458	-0.00156017	0.027835	0.955403	0.0133839	0.015115	0.377835	0.0018999	0.0228435	0.933867
cg08397474	-0.00491785	0.00766969	0.522722	0.000862596	0.0041648	0.836302	0.00339606	0.00629433	0.590603
cg08397581	-0.00576614	0.0125754	0.647481	0.000932077	0.00682872	0.891681	-0.00777307	0.0103204	0.452952
cg08397618	-0.00218489	0.0144444	0.880046	0.000475897	0.00784359	0.951729	0.0116271	0.0118541	0.32882
cg08397633	0.000522948	0.0164985	0.974771	0.00709911	0.00895904	0.429835	0.00438495	0.0135399	0.746664
cg08397665	-0.00337028	0.00997756	0.736168	-0.00200845	0.00541802	0.711576	0.00428549	0.00818835	0.601773
cg08397676	-0.00339201	0.0036929	0.360356	0.000525848	0.00200532	0.793637	0.00112336	0.00303068	0.7116
cg08397747	-0.0125761	0.0146039	0.39103	0.00384297	0.00793023	0.628925	-0.0019668	0.0119851	0.86995
cg08397794	-0.00512869	0.0188394	0.785954	0.0103461	0.0102302	0.314079	0.0068351	0.0154611	0.659296
cg08397818	0.0231018	0.0141199	0.104674	-0.00419937	0.00766741	0.585014	-0.0173798	0.0115879	0.136523
cg08397828	-0.0024643	0.00307667	0.424879	0.000400905	0.00167069	0.810805	0.00375475	0.00252495	0.13986
cg08397839	-0.000727244	0.00352321	0.836848	-0.00243212	0.00191318	0.206323	0.00319577	0.00289142	0.271458
cg08397879	-0.0103963	0.018823	0.581851	0.00415087	0.0102213	0.685458	0.0152391	0.0154476	0.326053
cg08397920	-0.00339895	0.0145098	0.815225	-0.0055931	0.00787914	0.479292	0.00181285	0.0119079	0.879277
cg08397925	0.00103885	0.00229153	0.651195	-0.000543607	0.00124435	0.663069	-0.000900721	0.00188061	0.632924
cg08397927	-0.00170529	0.00912878	0.852159	0.00490962	0.00495712	0.324144	0.00172501	0.00749177	0.818322
cg08397951	0.0135318	0.00856834	0.117144	-0.000286678	0.00465279	0.950982	-0.0185912	0.00703184	0.00939416
cg08397968	-0.00825759	0.0275791	0.765189	0.00945056	0.0149761	0.52932	-0.00651393	0.0226336	0.774042
cg08397993	-0.0064561	0.0186281	0.72957	-0.00940439	0.0101154	0.354559	0.00207343	0.0152876	0.892363
cg08397997	-0.00517321	0.0132539	0.697058	-0.0168971	0.00719715	0.0206752	0.0055912	0.0108772	0.608262
cg08397999	0.0034457	0.0123964	0.781565	-0.00610386	0.0067315	0.366516	0.000853585	0.0101734	0.933286
cg08398005	0.00407896	0.00415831	0.328786	-0.000340484	0.00225805	0.88042	-0.00517847	0.00341262	0.132023
cg08398024	0.00642701	0.00664465	0.335544	-0.0049807	0.00360819	0.170266	-0.00674018	0.00545311	0.219083
cg08398034	-0.00807421	0.0150808	0.593456	-0.000699347	0.00818919	0.9321	0.00955688	0.0123765	0.441662
cg08398040	0.0601748	0.0261642	0.0233415	-0.0288279	0.0142077	0.0448704	-0.0508698	0.0214724	0.019576
cg08398073	-0.016046	0.0149307	0.284863	-0.00100111	0.0081077	0.901955	0.00182413	0.0122533	0.88193
cg08398132	0.00149031	0.0202057	0.941338	-0.00384966	0.0109721	0.726365	-0.00266781	0.0165823	0.872481
cg08398133	-0.000135548	0.0164038	0.993422	-0.000981419	0.00890758	0.912469	-0.00658127	0.0134622	0.625906
cg08398147	0.000651209	0.0105593	0.950936	-0.00643866	0.00573394	0.263924	0.00279835	0.0086658	0.74737
cg08398184	-0.000623005	0.0121667	0.959255	0.00168105	0.00660679	0.799629	-0.0113992	0.00998495	0.256086
cg08398200	0.0167178	0.00979451	0.0906704	-0.00910003	0.00531863	0.0899045	-0.0151792	0.00803813	0.0616073
cg08398290	0.00502427	0.00613992	0.414958	-0.00121572	0.0033341	0.716087	-0.00420257	0.00503889	0.406073
cg08398349	-0.000868033	0.00315899	0.783999	-0.000362147	0.0017154	0.833188	0.0014974	0.00259251	0.564722
cg08398359	0.00405309	0.00381191	0.289988	0.000459713	0.00206995	0.824656	-3.10059e-05	0.00312834	0.99211
cg08398371	-0.00988152	0.0119978	0.411941	0.0055744	0.00651504	0.394068	0.00759004	0.00984629	0.442447
cg08398405	0.00295476	0.0112831	0.793908	-0.00354121	0.00612698	0.564466	0.00261725	0.00925981	0.77798
cg08398435	0.00033462	0.010822	0.975389	0.00497693	0.00587658	0.398885	-0.000770324	0.00888138	0.93104
cg08398441	0.00441907	0.00718292	0.539681	-5.35095e-05	0.00390048	0.989079	-0.00151407	0.00589485	0.797777
cg08398452	-0.00250884	0.00243642	0.305398	0.00118498	0.00132303	0.372391	-0.00136272	0.00199951	0.496969
cg08398473	-0.00545635	0.006897	0.430577	0.000302928	0.00374521	0.935681	0.000599783	0.0056602	0.915803
cg08398498	0.00484991	0.00711446	0.496863	-0.00551236	0.0038633	0.156454	-0.000843268	0.00583867	0.885427
cg08398554	0.0031746	0.00301601	0.29484	-0.00173299	0.00163776	0.292305	-0.0016839	0.00247517	0.497732
cg08398556	-0.00943988	0.00565122	0.0976803	0.00627831	0.00306873	0.0431514	0.000649966	0.00463782	0.888802
cg08398567	-0.0114348	0.0114542	0.32032	0.0031364	0.00621986	0.61509	0.0140849	0.00940018	0.136902
cg08398596	0.0310866	0.0179278	0.0857224	-0.0117595	0.00973518	0.229663	-0.018854	0.0147129	0.202727
cg08398691	0.00476709	0.00634954	0.454389	-0.00390351	0.00344793	0.260041	-0.00102609	0.00521092	0.84426
cg08398731	0.0154179	0.0117397	0.191812	0.0101776	0.00637491	0.113243	-0.00907576	0.0096345	0.348254
cg08398749	0.0256559	0.0186421	0.171543	0.000813201	0.010123	0.936119	-0.00948724	0.0152991	0.536464
cg08398764	-0.000606396	0.0083913	0.942522	0.00409994	0.00455665	0.370208	-0.00414604	0.00688655	0.548381
cg08398775	-0.0101065	0.0101127	0.319799	-0.002352	0.00549142	0.669266	0.00352769	0.00829927	0.671623
cg08398805	-0.00776712	0.00417634	0.0655867	0.00301957	0.00226784	0.185785	0.00340912	0.00342742	0.322084
cg08398855	0.000428049	0.00274603	0.876414	0.00056059	0.00149115	0.707683	-0.00237655	0.0022536	0.293939
cg08398932	-0.00387629	0.00772724	0.616923	-0.000405754	0.00419605	0.923141	0.00632248	0.00634156	0.320957
cg08399006	-0.0016171	0.00210205	0.443366	0.000664319	0.00114145	0.561762	0.000285148	0.0017251	0.869016
cg08399017	-0.00888007	0.00917732	0.335362	-0.0048379	0.00498348	0.333784	0.00948357	0.00753161	0.210635
cg08399082	-0.0118108	0.0165685	0.47745	-0.00943508	0.00899702	0.29662	0.0190355	0.0135973	0.164344
cg08399084	0.0143358	0.0211361	0.49903	-0.0298378	0.0114773	0.0106103	0.00344392	0.0173459	0.842986
cg08399134	0.0241901	0.0249703	0.334794	-0.00588647	0.0135594	0.665048	-0.0194931	0.0204926	0.343575
cg08399178	-0.00120029	0.0102247	0.906764	-0.000938678	0.00555225	0.866058	0.00267963	0.0083912	0.750076
cg08399230	-0.0124116	0.0103489	0.232983	0.00329151	0.00561967	0.559269	0.00219009	0.0084931	0.796992
cg08399243	0.0383381	0.0199527	0.0572621	-0.0219471	0.0108347	0.0452239	-0.0407956	0.0163747	0.0142174
cg08399308	-0.00121448	0.0105733	0.908763	-0.00325787	0.00574154	0.571584	0.0103091	0.00867728	0.23737
cg08399336	-0.015605	0.00938011	0.0990325	-0.00127592	0.00509359	0.802671	0.0080715	0.00769803	0.2967
cg08399382	0.000884114	0.00804247	0.912665	-0.00268974	0.00436723	0.539238	-0.00436742	0.00660027	0.509546
cg08399404	-0.00557135	0.0118407	0.638912	0.00797929	0.00642977	0.217249	0.00717703	0.00971741	0.461739
cg08399422	-0.0126781	0.0134771	0.348914	-0.00204283	0.00731834	0.780663	0.0169563	0.0110603	0.128128
cg08399444	0.0052451	0.00989912	0.59728	0.000368031	0.00537543	0.945539	-0.00984814	0.00812398	0.228021
cg08399481	-0.0538612	0.0340935	0.117022	-0.0178793	0.0185135	0.336291	0.0607496	0.0279798	0.032065
cg08399538	-0.000522057	0.0136351	0.969528	0.0119636	0.00740414	0.109003	0.00322887	0.01119	0.773469
cg08399593	0.00622808	0.0136195	0.648363	0.000157401	0.00739566	0.983059	-0.00260737	0.0111772	0.81598
cg08399602	-0.0190495	0.0101464	0.0631041	0.00269011	0.00550971	0.626346	0.0090446	0.00832692	0.27977
cg08399622	0.0140849	0.0132706	0.290852	-0.0134626	0.00720622	0.0643967	-0.00941279	0.0108909	0.389314
cg08399626	-0.00144738	0.0207701	0.94457	0.0131299	0.0112786	0.246884	0.00310483	0.0170456	0.855801
cg08399660	-0.0014159	0.00484394	0.770605	0.00176706	0.00263036	0.503123	0.0025793	0.00397531	0.5178
cg08399704	-0.000746418	0.0123076	0.95175	-0.00615904	0.00668328	0.358775	-0.0024083	0.0101006	0.811989
cg08399720	-0.0142384	0.0115737	0.221234	-0.00258857	0.00628477	0.681229	0.00536955	0.00949827	0.573009
cg08399733	-0.0022852	0.00294434	0.439336	-0.000806351	0.00159884	0.615034	0.00460467	0.00241635	0.0593085
cg08399771	-0.00459882	0.00783264	0.558316	0.00381848	0.00425329	0.371268	0.00535484	0.00642806	0.406627
cg08399831	0.00163872	0.0027897	0.558127	0.00196337	0.00151487	0.197666	-0.00205298	0.00228944	0.37183
cg08399858	0.000279803	0.00415099	0.946381	0.00172183	0.00225408	0.446578	0.00122487	0.00340662	0.71987
cg08399904	6.12448e-05	0.00672521	0.99275	-0.00509031	0.00365193	0.166167	9.2161e-05	0.00551922	0.986708
cg08399917	0.00189015	0.00739267	0.798677	-0.000911951	0.00401438	0.820712	-0.000413088	0.00606699	0.945839
cg08399951	0.00915362	0.0182398	0.616777	-0.00270129	0.0099046	0.785571	-0.00302341	0.014969	0.840307
cg08399978	0.00663932	0.0134577	0.622751	0.00515152	0.00730781	0.482342	-0.00922161	0.0110444	0.405552
cg08400019	0.00086789	0.00265967	0.744806	0.000617155	0.00144426	0.669984	0.000462493	0.00218273	0.832587
cg08400088	0.00159494	0.00798978	0.842144	0.0025002	0.00433862	0.565612	-0.00882233	0.00655703	0.181238
cg08400120	0.000348527	0.00289238	0.904308	-3.4475e-05	0.00157062	0.982528	0.000736514	0.00237371	0.756935
cg08400122	0.00573902	0.00860497	0.506205	0.00972936	0.00467268	0.0396453	-0.00739665	0.00706189	0.29721
cg08400124	-0.000407819	0.0102214	0.968247	-0.00383835	0.00555046	0.490685	0.00229644	0.0083885	0.784782
cg08400147	0.00297967	0.00277731	0.285681	-0.0016514	0.00150814	0.275913	-0.00536254	0.00227927	0.0204131
cg08400159	-0.000111393	0.0198403	0.99553	0.0157315	0.0107737	0.147091	-0.00707021	0.0162824	0.664977
cg08400201	-0.00415192	0.012763	0.745566	8.29186e-05	0.0069306	0.990476	0.00284213	0.0104743	0.786636
cg08400210	0.00291829	0.012162	0.810814	0.000434157	0.0066042	0.947705	0.000829282	0.00998104	0.933934
cg08400246	0.00650389	0.0100136	0.517367	-0.00598536	0.00543761	0.273415	-0.0109856	0.00821794	0.184051
cg08400316	-0.00439123	0.00641713	0.495226	0.000162469	0.00348464	0.962897	0.00112786	0.00526639	0.830817
cg08400319	0.00137002	0.00871091	0.875315	-0.00131473	0.00473021	0.781578	-0.00388402	0.00714884	0.588017
cg08400334	0.00677286	0.0086704	0.436394	0.00461235	0.00470821	0.329414	-0.00822803	0.00711559	0.250048
cg08400424	0.00109591	0.0177581	0.950903	0.00601193	0.00964303	0.53428	0.00883382	0.0145737	0.545664
cg08400478	-0.0011972	0.00241322	0.620812	-0.00170479	0.00131043	0.195998	-0.00146632	0.00198047	0.460642
cg08400488	0.0043372	0.0094865	0.648431	0.00175039	0.00515137	0.734661	-0.00102978	0.00778535	0.895012
cg08400494	0.00123245	0.00557421	0.825426	0.0002156	0.00302691	0.943346	-0.00151572	0.00457462	0.741023
cg08400501	0.00347928	0.00855541	0.685036	-0.00556671	0.00464577	0.233401	-0.00467227	0.00702122	0.507155
cg08400528	0.0484867	0.0147333	0.00134234	-0.00851751	0.00800049	0.289378	-0.0340961	0.0120913	0.00569952
cg08400551	-0.00165977	0.00801844	0.836398	0.000370449	0.00435418	0.932353	0.00201501	0.00658055	0.760026
cg08400563	-0.00507264	0.00369855	0.173004	0.000848665	0.00200839	0.673441	0.00468959	0.00303531	0.125215
cg08400649	0.00383299	0.00504331	0.448872	0.00076888	0.00273862	0.779426	-0.00299333	0.00413893	0.471083
cg08400728	-0.0034131	0.0159782	0.831246	0.00436727	0.00867648	0.615727	2.25585e-07	0.0131129	0.999986
cg08400814	-0.00142708	0.0106363	0.893513	0.00329193	0.00577572	0.569867	0.00287671	0.00872895	0.74236
cg08400844	-0.0095849	0.0067386	0.157743	-0.00094946	0.0036592	0.795756	0.012128	0.00553021	0.0304097
cg08400879	-0.00783839	0.0114857	0.496392	0.00247194	0.00623699	0.692626	0.00678296	0.00942607	0.4733
cg08400933	-0.00442175	0.00713966	0.536985	-0.00384715	0.00387698	0.323226	0.00640858	0.00585935	0.27646
cg08400935	0.00134487	0.00987264	0.891895	0.00252216	0.00536105	0.638958	-0.00543705	0.00810224	0.503592
cg08400962	0.0200652	0.0156756	0.203228	-0.00626445	0.00851218	0.463334	-0.016631	0.0128646	0.198798
cg08400967	-0.0108518	0.0240905	0.653267	0.00624289	0.0130816	0.634149	0.0131219	0.0197705	0.508265
cg08400968	-0.00611567	0.00290423	0.0374988	0.000156972	0.00157706	0.920895	0.00594586	0.00238343	0.014094
cg08401000	0.00362779	0.00288727	0.211605	-0.00109089	0.00156785	0.488031	-0.00344696	0.00236951	0.148597
cg08401021	0.0165214	0.0184845	0.37338	0.000273346	0.0100374	0.978324	-0.00989418	0.0151698	0.515613
cg08401078	-0.0431201	0.0181571	0.0192883	0.0103726	0.00985967	0.295093	0.0302767	0.0149011	0.044579
cg08401143	0.00913195	0.00984399	0.355611	-0.00159537	0.00534549	0.765922	-0.00068773	0.00807873	0.932314
cg08401189	-0.000188134	0.0108891	0.986247	-0.0100808	0.00591303	0.0910465	-0.000249773	0.00893646	0.977753
cg08401219	0.00917258	0.00810249	0.260067	0.00205077	0.00439982	0.642063	-0.00391791	0.00664952	0.556934
cg08401231	-0.000674126	0.00274752	0.806637	0.000616727	0.00149196	0.680143	0.00212632	0.00225483	0.347743
cg08401232	-0.00728615	0.00686413	0.290796	0.0012443	0.00372737	0.739145	0.0072818	0.00563323	0.198841
cg08401365	0.00459778	0.0142905	0.748262	0.00827222	0.00776004	0.288756	-0.00855377	0.0117279	0.467335
cg08401456	-0.0269888	0.0286211	0.347763	0.0170298	0.0155418	0.275585	0.01257	0.0234886	0.593626
cg08401483	0.00270567	0.00952408	0.776878	-0.000161415	0.00517177	0.975158	-0.00712013	0.00781619	0.364316
cg08401557	0.00500823	0.00820072	0.542654	-0.00195722	0.00445316	0.661152	-0.00556483	0.00673014	0.410111
cg08401606	-0.00782972	0.00353304	0.0287405	0.00187193	0.00191852	0.331344	0.00346478	0.00289949	0.234671
cg08401618	-0.0157093	0.0114455	0.172691	0.00397116	0.00621515	0.524184	0.00908596	0.00939305	0.335513
cg08401628	0.0017241	0.00393143	0.661853	-0.000729708	0.00213485	0.733148	-0.00353125	0.00322643	0.276137
cg08401657	-0.0342821	0.0201494	0.091694	0.0148236	0.0109416	0.178258	0.0190733	0.0165362	0.251234
cg08401695	0.00467234	0.00825044	0.572334	-0.00635544	0.00448016	0.15885	0.00225987	0.00677094	0.739195
cg08401703	-0.0462288	0.0288794	0.112299	0.0109963	0.0156821	0.48466	0.054297	0.0237006	0.0238716
cg08401718	-0.0223345	0.0124174	0.0748166	0.0071015	0.00674288	0.294565	0.0154328	0.0101906	0.132791
cg08401725	-0.00720067	0.0177387	0.685583	0.00466215	0.00963249	0.629347	-0.00766469	0.0145577	0.599599
cg08401758	0.00686431	0.00526714	0.195216	0.00132676	0.00286017	0.643653	-0.00567546	0.00432262	0.191926
cg08401806	-0.0211525	0.0171422	0.219854	0.00258613	0.00930859	0.781671	0.0265349	0.0140682	0.0619105
cg08401836	-0.000153333	0.0030879	0.960486	0.0037368	0.00167679	0.027878	-0.00327597	0.00253416	0.198816
cg08401837	-0.0862714	0.0608763	0.159262	0.0185682	0.0330571	0.575463	0.0590503	0.0499597	0.239771
cg08401859	-0.0017208	0.00953343	0.857091	-0.00305099	0.00517685	0.556833	-0.000781242	0.00782386	0.920642
cg08401872	-0.00851764	0.0203624	0.676542	0.00547904	0.0110572	0.621224	-0.00908151	0.016711	0.587922
cg08401916	0.00722288	0.0076187	0.345184	-0.0066267	0.00413711	0.112074	-0.00620889	0.00625248	0.322876
cg08401938	0.0024645	0.0173755	0.887468	-0.00976082	0.00943527	0.30317	0.0158503	0.0142597	0.268756
cg08401972	-0.000631964	0.0022874	0.782852	0.00057008	0.00124211	0.647167	0.000412334	0.00187722	0.82655
cg08401981	-0.00361454	0.00386292	0.351477	-0.000259782	0.00209765	0.901665	0.00617997	0.00317021	0.0537947
cg08402029	-0.00850799	0.00843962	0.315618	0.000432495	0.00458289	0.924986	0.00755023	0.00692619	0.278052
cg08402059	0.011259	0.00609492	0.0673939	-0.00538692	0.00330967	0.106464	-0.00572101	0.00500196	0.255209
cg08402215	-0.00422914	0.00814944	0.604839	-0.00208558	0.00442532	0.638372	0.000896296	0.00668806	0.893636
cg08402246	-0.00597606	0.00884743	0.500803	0.00422311	0.00480434	0.381307	0.00361753	0.00726088	0.619322
cg08402439	0.00192344	0.00389165	0.622116	-0.0023466	0.00211325	0.269237	-0.00147021	0.00319379	0.646185
cg08402452	-0.0277233	0.0138874	0.0483724	0.00316078	0.00754113	0.675932	0.0135656	0.011397	0.236499
cg08402481	-0.00329852	0.0104247	0.752287	-0.00248549	0.00566082	0.661473	0.00954525	0.00855529	0.266976
cg08402498	-0.0351087	0.0121682	0.00470688	0.0100736	0.00660757	0.130239	0.0320243	0.00998613	0.00175741
cg08402568	0.00357491	0.0133678	0.78964	-0.00543897	0.00725897	0.45529	-0.0041342	0.0109706	0.707016
cg08402572	-0.00938014	0.0156543	0.550268	0.00218382	0.00850062	0.797735	0.00501604	0.0128471	0.696966
cg08402640	-0.000579329	0.00273891	0.832874	-0.000258429	0.00148729	0.862374	-3.53675e-05	0.00224776	0.987475
cg08402708	-0.0890019	0.0759625	0.243867	0.0173088	0.0412492	0.675586	0.0790189	0.0623406	0.207641
cg08402719	0.00519945	0.0189028	0.783784	-0.00797452	0.0102646	0.438888	-0.011234	0.0155131	0.470502
cg08402734	0.00160533	0.0142458	0.910483	-0.00154583	0.00773576	0.841983	0.00517839	0.0116912	0.658685
cg08402735	0.000453893	0.013956	0.974114	-0.0014441	0.00757842	0.849227	0.00176265	0.0114534	0.877972
cg08402837	0.0117287	0.0112625	0.299977	-0.000352789	0.00611579	0.954104	-0.0128788	0.00924289	0.166314
cg08402842	-0.0027999	0.00225485	0.216979	3.24373e-05	0.00122443	0.978913	0.00105856	0.0018505	0.568461
cg08402850	0.0053418	0.00773095	0.491045	-0.00217829	0.00419807	0.604887	-0.00358605	0.00634461	0.57308
cg08402896	0.0135888	0.00802896	0.0933878	-0.00893829	0.0043599	0.0427309	-0.00625369	0.00658918	0.344658
cg08402963	0.00838097	0.0159837	0.601095	0.00891854	0.00867951	0.30642	-0.0197289	0.0131175	0.135443
cg08402991	0.00407492	0.0121854	0.738708	-0.00850337	0.00661694	0.20146	-0.00531913	0.0100003	0.59587
cg08403010	0.011798	0.0255832	0.645595	-0.00511902	0.0138922	0.713223	-0.00136213	0.0209956	0.94839
cg08403017	0.0637541	0.0248057	0.0115028	-0.0252487	0.01347	0.0635229	-0.0510424	0.0203574	0.0136263
cg08403027	-0.00361125	0.011309	0.750085	-0.000242659	0.00614101	0.968552	0.0103618	0.009281	0.266662
cg08403041	-0.00261447	0.011292	0.817331	-0.0046348	0.00613181	0.451348	0.00292009	0.00926711	0.753281
cg08403043	-0.0156925	0.0124952	0.21182	0.00585943	0.00678515	0.389705	0.0180044	0.0102545	0.0819139
cg08403045	0.0154889	0.0147826	0.297036	-0.0093858	0.00802726	0.244834	-0.0127259	0.0121317	0.29649
cg08403059	0.00714499	0.0151222	0.637517	-0.00617094	0.00821166	0.453965	-0.00783959	0.0124104	0.528897
cg08403064	-0.00485472	0.00928919	0.602289	0.00268967	0.00504422	0.594959	0.00716029	0.00762342	0.349661
cg08403095	0.00367614	0.0113668	0.746998	-0.0027698	0.00617239	0.654502	-4.81131e-05	0.00932843	0.995894
cg08403113	0.00914692	0.00719359	0.206219	-0.00180115	0.00390627	0.645643	-0.00496701	0.00590361	0.401976
cg08403131	0.0109295	0.0101263	0.282808	0.0053164	0.0054988	0.33575	-0.0104015	0.00831043	0.213366
cg08403171	0.00321018	0.00634662	0.614003	-0.00420147	0.00344635	0.225411	-0.00304767	0.00520852	0.559658
cg08403195	0.00630646	0.00566057	0.267663	-0.000398354	0.00307381	0.897123	-0.00474013	0.0046455	0.309791
cg08403289	0.0141828	0.0136558	0.30127	-0.016314	0.00741537	0.029896	-0.00433222	0.011207	0.699825
cg08403296	0.049761	0.0185067	0.00828682	-0.00281295	0.0100496	0.780074	-0.0498094	0.0151881	0.00139291
cg08403345	-0.00160901	0.00427186	0.707157	-0.000828036	0.00231971	0.721808	-0.00110588	0.00350582	0.753024
cg08403375	-0.00476481	0.0071631	0.507322	0.00221935	0.00388971	0.569456	0.00412565	0.00587858	0.48428
cg08403379	0.019728	0.00744486	0.00923853	-0.0102307	0.00404272	0.0127999	-0.0136269	0.00610983	0.0277555
cg08403419	-0.00570067	0.00857155	0.507398	0.00299274	0.00465453	0.52158	0.00348617	0.00703447	0.621176
cg08403428	-0.00767757	0.00625724	0.222446	0.0031435	0.00339781	0.356911	0.00543259	0.00513517	0.29241
cg08403454	0.00397088	0.00305819	0.196852	-0.00425197	0.00166066	0.011811	-0.0024432	0.00250979	0.332457
cg08403513	0.000554234	0.0158575	0.972182	0.00586279	0.00861094	0.497394	0.00301395	0.0130138	0.817283
cg08403634	-0.0112705	0.0101119	0.267463	0.00622288	0.00549099	0.259557	0.00578292	0.00829862	0.487365
cg08403691	-0.000771129	0.00757096	0.919058	-0.00748768	0.00411119	0.0712803	0.00183485	0.00621331	0.768314
cg08403757	0.00339684	0.00793905	0.669586	0.00323907	0.00431107	0.454054	0.00145832	0.0065154	0.823308
cg08403778	0.0188165	0.00782759	0.0178938	-0.0100427	0.00425054	0.0198995	-0.0118693	0.00642392	0.0673371
cg08403794	0.00113238	0.00740106	0.878677	1.74794e-06	0.00401893	0.999654	0.000394228	0.00607388	0.948367
cg08403811	-0.0264531	0.0164799	0.111322	0.0160332	0.00894891	0.0759397	0.0191002	0.0135246	0.160698
cg08403818	-0.000939426	0.00814774	0.908418	-0.00590077	0.0044244	0.185061	0.00422014	0.00668666	0.529266
cg08403821	0.00421289	0.00696694	0.546626	-0.000578527	0.0037832	0.878741	-0.00842502	0.00571761	0.143466
cg08403869	-0.00753748	0.0142557	0.598054	-0.0110149	0.00774112	0.157594	0.00883637	0.0116993	0.451688
cg08403885	-0.00587159	0.0164283	0.721472	0.00471165	0.00892091	0.598453	0.0249223	0.0134823	0.0672132
cg08403891	0.0192304	0.011731	0.104013	-0.000379596	0.00637019	0.952591	-0.0204331	0.00962737	0.0360484
cg08403994	-0.0157106	0.00991884	0.116084	0.00222263	0.00538614	0.680661	0.0141502	0.00814016	0.0849537
cg08404009	-0.00625611	0.0134071	0.64169	0.000921269	0.00728034	0.899534	0.00596773	0.0110029	0.588655
cg08404028	0.00345976	0.00366641	0.347422	0.00272895	0.00199094	0.173263	-0.00426025	0.00300894	0.15964
cg08404054	-0.000558255	0.00741619	0.940132	-0.00424239	0.00402715	0.294444	0.00553777	0.00608629	0.364877
cg08404057	0.00026805	0.0113464	0.981195	-0.00477024	0.00616133	0.44046	0.00161353	0.00931172	0.86275
cg08404082	0.00624235	0.0102363	0.543236	4.94992e-05	0.00555853	0.992911	-0.000438343	0.0084007	0.95848
cg08404091	0.0131096	0.0157374	0.40664	-0.00898363	0.00854576	0.295453	-0.0139495	0.0129153	0.282472
cg08404094	-0.0151074	0.00921452	0.103962	0.00698138	0.00500368	0.165751	0.00753688	0.00756214	0.321117
cg08404100	0.00447642	0.0101214	0.659161	0.00933747	0.00549614	0.0921619	-0.00894734	0.0083064	0.283765
cg08404173	0.0065332	0.0165863	0.694424	-0.00745213	0.0090067	0.409803	0.00578891	0.013612	0.671463
cg08404183	-0.0099049	0.0118955	0.40684	-0.00318448	0.00645949	0.623001	0.0071857	0.00976233	0.463259
cg08404221	-0.00527191	0.00847614	0.535248	0.00519002	0.00460272	0.261943	0.0042292	0.00695617	0.544455
cg08404225	-0.00623797	0.0224984	0.782098	-0.00532128	0.0122171	0.664009	-0.0159157	0.0184639	0.390567
cg08404227	0.0016239	0.00345419	0.639197	-0.00282843	0.0018757	0.134438	-0.00167692	0.00283477	0.555364
cg08404299	-0.00306553	0.00675486	0.650849	0.00102617	0.00366803	0.780186	-0.00343788	0.00554356	0.536437
cg08404318	-0.00499316	0.0118338	0.673892	0.00138616	0.006426	0.829612	0.00848048	0.00971172	0.384445
cg08404328	0.000629546	0.0032533	0.846917	-0.00237518	0.00176661	0.181558	0.00125614	0.00266991	0.638944
cg08404345	0.0287403	0.0130581	0.0298291	-0.0099989	0.00709084	0.161327	-0.0258826	0.0107165	0.0173744
cg08404354	0.00926369	0.00780176	0.237634	-0.000651335	0.00423652	0.878094	-0.0127718	0.00640272	0.0485432
cg08404387	0.00228423	0.00217298	0.295472	0.00103722	0.00117997	0.381308	-0.000853907	0.00178331	0.633009
cg08404427	-0.000783468	0.0129375	0.951821	0.00667584	0.00702531	0.344066	0.00291236	0.0106175	0.784369
cg08404500	0.0197762	0.0119835	0.101737	-0.00434485	0.00650729	0.505731	-0.0189454	0.00983458	0.0566343
cg08404509	-0.00315185	0.00243174	0.197644	0.000563841	0.00132049	0.670217	0.00121751	0.00199567	0.543071
cg08404513	0.0245065	0.018578	0.189871	-0.00906039	0.0100883	0.371087	-0.0119707	0.0152466	0.434058
cg08404546	-0.0409495	0.0217458	0.0623288	0.00886143	0.0118084	0.454597	0.0353207	0.0178463	0.0502963
cg08404557	-0.0106589	0.0138861	0.444373	0.00203871	0.00754045	0.787383	0.00893895	0.011396	0.434495
cg08404597	0.0462199	0.0299499	0.125645	-0.0344526	0.0162634	0.0363921	-0.00779143	0.0245792	0.75185
cg08404608	-0.0174462	0.0180107	0.33484	0.0146038	0.00978019	0.138247	0.0205125	0.014781	0.168014
cg08404702	-0.00686705	0.0146852	0.640983	0.0170432	0.00797436	0.0347922	0.00121829	0.0120518	0.919665
cg08404725	0.0192963	0.0146702	0.191131	-0.00894359	0.00796623	0.264015	-0.0104859	0.0120395	0.385674
cg08404739	0.0102394	0.0238755	0.668859	-0.00284685	0.0129649	0.826604	-0.0088686	0.0195941	0.651716
cg08404740	0.0145278	0.00893909	0.106982	-0.0060957	0.00485411	0.211857	-0.0137416	0.0073361	0.063703
cg08404749	0.0212528	0.00913864	0.0218735	-0.000492139	0.00496247	0.921182	-0.01544	0.00749987	0.0418847
cg08404767	0.0117253	0.00988343	0.238038	0.00363881	0.00536691	0.49919	-0.00856186	0.0081111	0.293476
cg08404862	0.00334025	0.00227718	0.145273	-0.00166703	0.00123655	0.180388	-0.0021205	0.00186883	0.258981
cg08404958	-0.00151629	0.0077915	0.846059	-0.00028383	0.00423095	0.946636	-0.00367456	0.0063943	0.566694
cg08405005	-0.00416382	0.0218697	0.849353	0.0118713	0.0118757	0.319685	0.00527882	0.017948	0.769222
cg08405073	0.000225486	0.00929065	0.980681	-0.00476756	0.00504502	0.346728	-0.00177405	0.00762462	0.816447
cg08405081	0.00656828	0.00710675	0.357389	-0.00754309	0.00385911	0.053166	0.000267614	0.00583234	0.963486
cg08405087	-0.0194285	0.0200855	0.33552	0.0202375	0.0109068	0.0662034	0.00115081	0.0164837	0.944467
cg08405093	-0.00162711	0.00543372	0.765164	-0.00153976	0.00295062	0.602828	0.00270371	0.00445932	0.545561
cg08405110	-0.0100345	0.0120688	0.407529	0.00620797	0.00655363	0.345584	0.00524963	0.00990461	0.597167
cg08405119	0.00390391	0.00630299	0.53695	0.00204636	0.00342265	0.551145	-0.0058142	0.00517271	0.263455
cg08405284	-0.00357709	0.00288405	0.217504	0.00104002	0.0015661	0.508026	0.00240461	0.00236687	0.311886
cg08405286	-0.00351186	0.00769395	0.648971	-0.000722768	0.00417798	0.862974	0.00643574	0.00631424	0.310325
cg08405365	-0.000718516	0.0022354	0.748498	0.000900718	0.00121387	0.459656	-0.000282911	0.00183454	0.877724
cg08405377	-0.00651379	0.0171275	0.704447	0.00397073	0.00930057	0.670262	-0.00270304	0.0140561	0.847859
cg08405378	0.000260048	0.00365642	0.943431	0.00246541	0.00198552	0.216989	0.000439278	0.00300074	0.883882
cg08405405	-0.00168495	0.00319953	0.599516	0.000480682	0.00173741	0.782556	-0.002286	0.00262578	0.38587
cg08405447	-0.0152158	0.0204733	0.458944	-0.0114126	0.0111174	0.306884	0.0277562	0.016802	0.101394
cg08405463	0.00301996	0.00703175	0.668418	-0.00189755	0.00381839	0.620217	-0.00301013	0.00577079	0.602988
cg08405558	-0.0021139	0.0103996	0.839302	0.008624	0.00564722	0.129601	0.00231207	0.00853474	0.786975
cg08405587	-0.00141013	0.0106716	0.895116	-0.00432834	0.00579491	0.456704	0.00276472	0.00875795	0.752843
cg08405630	0.0261419	0.0162561	0.110674	-0.00917147	0.00882741	0.301094	-0.0147882	0.013341	0.270074
cg08405733	-0.00046545	0.00810688	0.954319	0.00510582	0.00440221	0.248628	-0.00530703	0.00665313	0.426778
cg08405755	-0.00931578	0.0061402	0.13209	0.00272454	0.00333426	0.415618	0.00824126	0.00503912	0.104812
cg08405783	-0.0156814	0.0105479	0.139958	0.00910237	0.00572771	0.114889	0.0149587	0.00865638	0.0867837
cg08405828	0.00455641	0.0123328	0.712499	-0.000331869	0.00669696	0.960567	0.00838392	0.0101212	0.409266
cg08405844	0.0125559	0.00763978	0.103138	-0.00386261	0.00414856	0.353856	-0.00703578	0.00626979	0.264233
cg08405848	-0.00247086	0.0109984	0.822662	-0.00246808	0.00597234	0.680227	0.00392602	0.00902609	0.664441
cg08405910	-0.0202868	0.0184678	0.274386	0.01213	0.0100284	0.229037	0.0189902	0.0151561	0.212871
cg08405984	-0.00363626	0.0113062	0.748353	0.000558288	0.00613951	0.927711	-0.00053193	0.00927874	0.954388
cg08406014	0.00108175	0.00710245	0.879224	-0.00137278	0.00385678	0.722568	0.00123229	0.00582881	0.832956
cg08406024	0.0033029	0.00700289	0.638112	-0.00416446	0.00380272	0.275853	-0.00387938	0.00574711	0.501083
cg08406035	0.0177293	0.0259461	0.495845	-0.0223406	0.0140893	0.115691	0.0116926	0.0212934	0.584036
cg08406047	-0.0041653	0.0075396	0.581756	0.00402225	0.00409416	0.328041	4.81994e-05	0.00618757	0.993799
cg08406056	0.00731411	0.010254	0.477173	-0.00830659	0.00556812	0.138611	-0.00465433	0.00841518	0.581326
cg08406071	0.000400256	0.00342007	0.907048	-0.000115785	0.00185717	0.950401	-0.000896912	0.00280677	0.749913
cg08406082	-0.00103472	0.00764603	0.8926	0.0047443	0.00415195	0.255658	-0.00130771	0.00627491	0.8353
cg08406122	-0.00332249	0.0113479	0.770239	0.00898178	0.00616215	0.147807	-0.000346463	0.00931296	0.970391
cg08406134	-0.0166566	0.0108947	0.129166	0.0124657	0.00591603	0.0373817	0.0133638	0.00894099	0.137864
cg08406348	0.00336603	0.00764611	0.660636	-0.0018901	0.004152	0.649844	-0.00370047	0.00627498	0.556589
cg08406370	0.000926993	0.00334497	0.7822	0.000211627	0.00181639	0.907461	-0.00144565	0.00274514	0.599516
cg08406402	0.00409248	0.00749684	0.586244	-0.0056887	0.00407094	0.165108	0.00615336	0.00615248	0.319436
cg08406480	-0.000207674	0.0113984	0.985497	-0.00432265	0.00618959	0.486417	0.00813785	0.00935443	0.386224
cg08406486	0.0125136	0.0141052	0.376927	-0.00921667	0.0076594	0.231438	-0.00902261	0.0115758	0.437395
cg08406492	0.0162232	0.0124007	0.193518	-0.00698299	0.00673387	0.302012	-0.0185749	0.010177	0.0706866
cg08406547	-0.0386326	0.0178343	0.032455	0.00557621	0.00968442	0.565932	0.0165465	0.0146362	0.260718
cg08406615	-0.0167952	0.0140408	0.2342	0.00878459	0.00762442	0.251751	0.00625369	0.0115229	0.588422
cg08406698	0.00880007	0.019295	0.649231	0.00232303	0.0104776	0.824947	0.00723101	0.0158349	0.648824
cg08406714	-0.0108936	0.0598612	0.855933	0.0206804	0.0325059	0.525965	-0.00717248	0.0491267	0.884189
cg08406722	0.00513358	0.00669486	0.444846	-0.000203713	0.00363545	0.955415	-0.000190923	0.00549432	0.972343
cg08406749	0.00969978	0.0146623	0.509646	0.00399788	0.00796193	0.616584	-0.00574208	0.012033	0.634171
cg08406891	-0.0113565	0.00870318	0.194662	-0.0031085	0.00472601	0.512077	0.0162751	0.00714249	0.0246195
cg08406892	-0.00584517	0.00860393	0.498336	-0.00479153	0.00467211	0.307349	0.00474764	0.00706104	0.502758
cg08406981	-0.0185177	0.0126615	0.146449	0.00123461	0.00687545	0.857823	0.0123607	0.010391	0.236781
cg08407007	-0.00381251	0.00634134	0.548933	-0.000586401	0.00344348	0.865092	0.000599205	0.00520419	0.908545
cg08407014	-0.00239584	0.00524285	0.648591	0.00066872	0.00284698	0.814733	0.00299331	0.00430268	0.488094
cg08407065	-0.00388738	0.0148474	0.793948	-0.000260763	0.00806242	0.974257	0.00652214	0.0121849	0.593547
cg08407114	-0.011404	0.0066249	0.0879924	0.00479538	0.00359746	0.185289	0.00486051	0.0054369	0.373282
cg08407204	0.0127353	0.0199972	0.525542	-0.00240982	0.0108589	0.824787	-0.00345399	0.0164112	0.833694
cg08407213	0.00814736	0.0123409	0.510513	-0.0130796	0.00670139	0.0535077	-0.00942604	0.0101279	0.354048
cg08407261	0.0136457	0.00990737	0.171206	-0.00259097	0.00537991	0.631046	-0.00772479	0.00813074	0.344159
cg08407263	-0.00694494	0.00752574	0.358118	-0.00340843	0.00408664	0.406065	0.00423605	0.0061762	0.49424
cg08407274	-0.00064571	0.00301681	0.830914	0.0012023	0.00163819	0.464561	-4.5375e-05	0.00247583	0.985411
cg08407302	0.0172058	0.0137449	0.213301	-0.013033	0.00746377	0.0835746	-0.0114718	0.0112801	0.31139
cg08407315	0.0029527	0.00576691	0.609672	-0.00163709	0.00313155	0.602185	0.00151954	0.00473277	0.748767
cg08407360	-0.00191718	0.00729997	0.793328	-0.000535983	0.00396404	0.892692	0.00483339	0.00599092	0.421531
cg08407398	-0.0102934	0.0105395	0.330882	-0.00511436	0.00572315	0.373473	0.0188391	0.00864949	0.031537
cg08407403	0.00192457	0.00752528	0.798624	0.0047695	0.00408639	0.245666	-0.000489494	0.00617582	0.93697
cg08407408	-0.0128193	0.0134626	0.343074	-0.00368944	0.00731047	0.614794	0.00198368	0.0110484	0.857841
cg08407409	0.00559334	0.00782485	0.476236	-0.00504949	0.00424906	0.237243	0.00198219	0.00642167	0.758154
cg08407434	0.00799642	0.0122931	0.516739	0.00157675	0.00667542	0.813715	-0.00593446	0.0100887	0.557583
cg08407503	-0.00420428	0.00956249	0.661043	0.000488868	0.00519264	0.925164	0.00123252	0.00784771	0.87549
cg08407524	0.0108746	0.00954283	0.256945	-0.00715846	0.00518196	0.16995	-0.00911299	0.00783158	0.247096
cg08407549	0.00384497	0.00981503	0.696006	0.000575901	0.00532977	0.91415	-0.00175206	0.00805496	0.828212
cg08407553	0.00499461	0.0122124	0.683352	-0.00571913	0.00663161	0.390341	-0.00151627	0.0100225	0.880027
cg08407620	0.000375665	0.00927698	0.967772	0.00108389	0.00503759	0.83004	-0.00132132	0.0076134	0.862536
cg08407670	-0.00539544	0.0106987	0.615055	-0.00726686	0.00580963	0.213651	0.00972536	0.00878019	0.27043
cg08407713	0.040135	0.0130825	0.00271466	-0.00219435	0.00710405	0.757992	-0.0285032	0.0107365	0.00911282
cg08407765	-0.00387088	0.014732	0.793232	0.00135832	0.00799976	0.865483	0.00837793	0.0120902	0.489799
cg08407901	-0.137396	0.134443	0.309039	0.120137	0.0730052	0.102702	0.0651443	0.110334	0.556114
cg08408015	-0.00429384	0.00842043	0.611121	0.000671934	0.00457247	0.883439	0.0101671	0.00691045	0.144074
cg08408040	0.00223032	0.00464196	0.631848	0.00140789	0.00252068	0.577614	-0.00253069	0.00380955	0.507886
cg08408091	-0.0057193	0.0145697	0.695413	-0.00261082	0.00791163	0.742029	-0.00426035	0.011957	0.722293
cg08408212	0.00245557	0.0242348	0.919478	-0.0110384	0.01316	0.40341	0.0013215	0.0198889	0.947145
cg08408232	-0.00373006	0.00968264	0.70081	0.00860319	0.00525788	0.104646	-0.00391215	0.00794631	0.623473
cg08408303	-0.018672	0.011773	0.115611	-0.0031279	0.006393	0.625625	0.00770966	0.00966185	0.42662
cg08408305	-0.078421	0.119497	0.513029	0.0132373	0.0648895	0.838732	0.064879	0.0980686	0.509632
cg08408315	0.00544306	0.0146409	0.71078	-0.0142764	0.00795034	0.0752881	-0.00573948	0.0120155	0.63383
cg08408316	-0.00145404	0.00248707	0.559989	0.00104709	0.00135053	0.439816	0.000668966	0.00204108	0.743723
cg08408400	-0.0101505	0.0073765	0.171599	0.00124233	0.00400559	0.757034	0.0102762	0.00605372	0.0924294
cg08408432	0.00476253	0.00670724	0.479171	-0.00341238	0.00364217	0.350858	-0.00336943	0.00550447	0.541718
cg08408433	0.00293406	0.00250473	0.243967	-0.00168776	0.00136012	0.217288	-0.000780397	0.00205558	0.704938
cg08408453	0.00410438	0.00699999	0.558847	0.00167292	0.00380114	0.660721	-0.00385868	0.00574472	0.503189
cg08408490	0.00103607	0.0112943	0.927076	0.00542734	0.00613305	0.378123	0.000818601	0.00926898	0.929786
cg08408500	0.0227364	0.0137672	0.101491	-0.0132819	0.00747588	0.0783932	-0.0109142	0.0112984	0.336166
cg08408543	-0.0362017	0.0227815	0.114912	0.0246244	0.0123708	0.049014	0.00715648	0.0186962	0.702624
cg08408558	-0.00175829	0.00302951	0.562841	0.00302417	0.00164509	0.0687159	-0.000980508	0.00248625	0.694069
cg08408563	-0.004947	0.00352476	0.163285	0.000263053	0.00191402	0.890938	0.00432191	0.00289269	0.138018
cg08408564	0.00424644	0.0260745	0.870929	0.00434837	0.014159	0.75934	0.00527978	0.0213987	0.805574
cg08408578	-0.00203499	0.00758181	0.788891	-0.00492615	0.00411708	0.234068	0.00483363	0.00622221	0.438924
cg08408668	0.00488734	0.0080661	0.545822	-0.000804557	0.00438006	0.854598	-0.00288358	0.00661966	0.663975
cg08408731	-0.00476528	0.0274798	0.862648	-0.00386493	0.0149221	0.796114	0.0135434	0.022552	0.549381
cg08408737	0.00856763	0.0106044	0.420874	-0.0033935	0.00575841	0.556861	-0.00726826	0.00870279	0.405435
cg08408740	0.0037615	0.00958268	0.695425	0.00181838	0.00520359	0.727422	-0.00563633	0.00786428	0.475078
cg08408860	0.0532653	0.0146091	0.000408404	-0.00970402	0.00793304	0.223852	-0.0394475	0.0119893	0.00134557
cg08408874	0.00174484	0.0038077	0.647683	-0.000221127	0.00206766	0.915027	-0.000360747	0.00312489	0.908304
cg08408937	-0.00503958	0.0103267	0.62651	0.00861738	0.0056076	0.127231	-0.00129344	0.00847486	0.878977
cg08408938	0.00144362	0.00883198	0.870461	-0.000969814	0.00479595	0.840122	-0.000227728	0.0072482	0.974993
cg08408971	0.00438454	0.0077111	0.570786	0.00279686	0.00418729	0.50557	-0.00153511	0.00632832	0.808784
cg08408976	0.00940308	0.0124645	0.452227	-0.00442561	0.00676848	0.51457	-0.00797961	0.0102293	0.437023
cg08408988	-0.000342947	0.00235019	0.884249	-0.000985984	0.0012762	0.441421	0.000784337	0.00192875	0.685051
cg08408994	0.0053517	0.00781456	0.494887	0.00206786	0.00424347	0.627012	-0.0103464	0.00641322	0.109547
cg08409066	0.00625128	0.00848132	0.462653	-0.0018642	0.00460554	0.68643	-0.0031752	0.00696042	0.64916
cg08409074	0.00653862	0.00556152	0.242257	-0.0019011	0.00302002	0.530328	-0.00623603	0.00456421	0.174635
cg08409097	0.0101369	0.00787368	0.200641	-0.000310219	0.00427557	0.942291	-0.00677521	0.00646174	0.296701
cg08409113	-0.00403832	0.0235152	0.863963	-0.0172663	0.0127692	0.179091	0.0140803	0.0192984	0.467178
cg08409165	-0.014273	0.00872142	0.104583	0.00307185	0.00473592	0.51793	0.00346254	0.00715747	0.629514
cg08409167	-0.000812333	0.0169909	0.961954	-0.00743908	0.00922643	0.421821	0.00675561	0.0139441	0.629009
cg08409173	0.00113194	0.00248345	0.649439	-0.00189782	0.00134857	0.162162	-0.000211122	0.00203811	0.917686
cg08409225	-0.0102467	0.00909802	0.262509	0.00463861	0.00494041	0.349833	0.00286986	0.00746653	0.701451
cg08409301	0.00585169	0.00351208	0.0985264	-0.00598731	0.00190713	0.00217378	-0.000712714	0.00288228	0.805157
cg08409303	0.00801809	0.0123037	0.515966	0.00162041	0.00668117	0.808818	-0.00506032	0.0100974	0.617265
cg08409335	0.00758714	0.00861802	0.380572	-0.00510083	0.00467976	0.278106	-0.00914423	0.0070726	0.198751
cg08409341	0.019679	0.0155921	0.209578	-0.00393279	0.00846684	0.643212	-0.0171219	0.0127961	0.183636
cg08409347	0.00318767	0.019586	0.871012	-0.0149251	0.0106356	0.163339	-1.22611e-05	0.0160738	0.999393
cg08409361	-0.0199493	0.00825044	0.0172499	0.0106583	0.00448016	0.0190823	0.0153212	0.00677095	0.0256124
cg08409386	0.00181021	0.00436859	0.679411	-0.00216573	0.00237224	0.363267	-0.00312645	0.0035852	0.385083
cg08409423	-0.0206565	0.0212422	0.33297	-0.005659	0.0115349	0.624689	0.0227441	0.0174329	0.19473
cg08409465	-0.00150792	0.0123852	0.903318	-0.00102757	0.00672544	0.878845	0.00475002	0.0101643	0.641191
cg08409480	0.00332899	0.00959374	0.729257	-0.000546355	0.0052096	0.916666	0.00194107	0.00787336	0.805726
cg08409482	-0.00885284	0.0121723	0.468592	0.0128064	0.00660984	0.0552512	-0.007751	0.00998955	0.439467
cg08409547	-0.00352484	0.012102	0.7714	-0.0100783	0.00657163	0.127997	0.00210499	0.00993181	0.832543
cg08409553	-0.00127269	0.00414242	0.759246	-0.00137436	0.00224942	0.542471	0.00515059	0.00339959	0.132624
cg08409562	0.0104436	0.00810466	0.200246	0.00380027	0.004401	0.389741	-0.0149325	0.00665131	0.0267645
cg08409563	0.00496872	0.00732012	0.498705	-0.000280889	0.00397498	0.943793	-0.00127368	0.00600745	0.832486
cg08409566	0.0135371	0.00623751	0.0321364	-0.00378198	0.0033871	0.266605	-0.00656089	0.00511897	0.20265
cg08409604	-0.00655438	0.00993372	0.510754	-0.00340785	0.00539422	0.528854	0.0106053	0.00815237	0.196016
cg08409609	-0.00276882	0.0148747	0.852675	0.000438832	0.00807727	0.956771	0.00452219	0.0122073	0.71176
cg08409615	0.00305919	0.00948935	0.747775	-0.00427589	0.00515291	0.408449	0.00258698	0.00778768	0.740379
cg08409642	0.00309438	0.0159035	0.846086	0.00215175	0.00863591	0.8037	-0.0033933	0.0130516	0.795356
cg08409695	0.00529912	0.00736572	0.473401	-0.00612702	0.00399974	0.128429	-0.00180418	0.00604487	0.765912
cg08409748	0.025634	0.0388521	0.510771	-0.00622469	0.0210975	0.768517	-0.00101863	0.031885	0.974572
cg08409794	0.00427364	0.00789622	0.589447	0.00446661	0.00428782	0.299835	-0.00316069	0.00648025	0.626703
cg08409816	-0.00467968	0.00352202	0.186699	0.0020022	0.00191253	0.297447	0.0022728	0.00289044	0.433374
cg08409953	0.0247596	0.0117918	0.0380393	-0.00911713	0.00640319	0.157323	-0.0256786	0.00967725	0.00914586
cg08409956	-0.00852731	0.00839621	0.312042	0.0120972	0.00455932	0.0091515	0.00347738	0.00689057	0.614808
cg08409972	-0.00580178	0.00808966	0.474781	0.000318714	0.00439285	0.942294	0.00668201	0.00663899	0.316394
cg08409983	0.00163389	0.00350641	0.642157	-0.00130981	0.00190405	0.492962	0.00157639	0.00287763	0.584933
cg08410015	-0.00441216	0.0118732	0.710901	-0.00129261	0.0064474	0.841471	0.000758367	0.00974406	0.938106
cg08410028	0.00204023	0.00222201	0.360529	-0.000421631	0.0012066	0.727429	-0.00238183	0.00182355	0.194228
cg08410039	0.00349332	0.0132313	0.792258	0.00944057	0.00718486	0.191595	-0.00631782	0.0108586	0.561874
cg08410052	-0.00246776	0.0113693	0.828568	0.0051463	0.00617376	0.406327	0.00214933	0.00933051	0.818244
cg08410109	-0.00342454	0.00451514	0.449799	0.00135714	0.00245182	0.581027	0.0018985	0.00370547	0.609434
cg08410147	0.00385442	0.00790238	0.626695	-0.00158339	0.00429116	0.712846	-0.00304834	0.0064853	0.639259
cg08410186	0.00610354	0.0038234	0.113276	0.00266366	0.00207618	0.202203	-0.00880075	0.00313777	0.00595471
cg08410242	-0.00944524	0.0115429	0.41497	0.00155822	0.00626804	0.804135	0.00830754	0.00947299	0.382413
cg08410290	0.00756563	0.0111847	0.50019	0.00541098	0.00607354	0.374921	-0.0056898	0.00917904	0.536626
cg08410301	-0.00144752	0.00215946	0.504059	-0.0016136	0.00117263	0.171601	0.00160945	0.00177221	0.365782
cg08410326	0.00579955	0.00757678	0.44565	0.00222525	0.00411435	0.589703	-0.00531514	0.00621808	0.394526
cg08410365	-0.00769901	0.0136692	0.574419	0.00405594	0.00742266	0.585879	0.0062925	0.011218	0.575986
cg08410422	0.00694194	0.00622849	0.267474	0.00205398	0.0033822	0.544909	-0.00661615	0.00511157	0.198257
cg08410477	0.00605429	0.00805931	0.454127	-0.00874313	0.00437638	0.0482062	-0.00244163	0.00661409	0.712721
cg08410479	-0.00556451	0.0142551	0.697031	0.00233133	0.00774083	0.763851	0.00723406	0.0116988	0.537618
cg08410527	0.026764	0.0102976	0.0106296	-0.00252118	0.0055918	0.65297	-0.0189087	0.00845097	0.0272717
cg08410533	0.0330264	0.0231581	0.156663	-0.00168218	0.0125753	0.89383	-0.0335495	0.0190053	0.0802929
cg08410539	-0.00478299	0.00715198	0.505046	-0.0064992	0.00388367	0.097077	0.00329511	0.00586946	0.575667
cg08410595	-0.0223406	0.0185139	0.23014	-0.00864446	0.0100535	0.391742	0.0114538	0.0151939	0.452556
cg08410604	0.0168361	0.0187306	0.370694	-0.000364306	0.0101711	0.971493	-0.0229137	0.0153718	0.13892
cg08410613	-0.00925322	0.0156263	0.554961	-0.000365377	0.00848542	0.965732	0.0110451	0.0128242	0.390959
cg08410704	-0.000375434	0.0022398	0.867191	-0.000646124	0.00121626	0.596325	-0.000487708	0.00183815	0.791256
cg08410752	0.00330294	0.0128763	0.798034	0.00164884	0.0069921	0.814015	-0.0101785	0.0105673	0.337554
cg08410821	-0.0113693	0.00895066	0.206687	0.00031136	0.0048604	0.949038	0.0123851	0.0073456	0.0946205
cg08410850	0.0123906	0.0189265	0.514046	-0.00173355	0.0102775	0.866362	-0.00743009	0.0155325	0.633346
cg08410855	-0.00574395	0.0166551	0.730846	0.00698407	0.00904405	0.441635	0.00214826	0.0136684	0.8754
cg08410878	-0.0452873	0.0487723	0.355158	0.00507065	0.0264844	0.84852	0.0112733	0.0400263	0.778743
cg08410888	-0.00227656	0.0072769	0.754989	0.000599444	0.00395151	0.879701	0.0107585	0.00597198	0.0743637
cg08410891	-0.0156917	0.0146426	0.286224	0.0191698	0.00795123	0.0175694	0.00278657	0.0120168	0.817055
cg08410918	-0.0053811	0.0138957	0.69932	0.00507308	0.00754565	0.502791	-0.0145909	0.0114039	0.203425
cg08410921	-0.00043098	0.00263498	0.870377	0.000459985	0.00143085	0.748459	-0.000954794	0.00216246	0.659696
cg08410928	-0.0119183	0.00754861	0.117238	0.00634412	0.00409905	0.124566	0.0116466	0.00619497	0.0627514
cg08410934	0.0066094	0.014463	0.648583	-0.0106788	0.00785373	0.176702	-0.00126175	0.0118695	0.915536
cg08410996	-0.00582064	0.00288669	0.0461975	0.000352283	0.00156753	0.822601	0.00597863	0.00236904	0.0130425
cg08411049	0.0339963	0.0189623	0.0757469	0.00609105	0.0102969	0.555371	-0.0270989	0.0155619	0.0844153
cg08411068	0.00247722	0.0140435	0.860306	-0.00178575	0.00762589	0.815288	-0.000467853	0.0115251	0.967693
cg08411094	0.00634142	0.018603	0.733843	-0.00565202	0.0101018	0.576955	0.00684508	0.0152671	0.654778
cg08411175	0.00678656	0.0239081	0.777051	-0.00343566	0.0129826	0.791785	-0.0117171	0.0196208	0.551614
cg08411224	-0.00885014	0.0164853	0.592454	-0.00548673	0.00895184	0.541197	0.00145899	0.0135291	0.914318
cg08411235	-0.0150041	0.0118833	0.209398	0.0060211	0.00645291	0.352821	0.00175394	0.00975239	0.857603
cg08411333	-0.0249514	0.0357689	0.486917	0.0157051	0.0194233	0.420508	0.00859553	0.0293547	0.770214
cg08411363	-0.00509859	0.0211311	0.809785	0.00356254	0.0114746	0.756791	-0.0121997	0.0173418	0.48324
cg08411376	-0.0047884	0.0117407	0.684179	0.00334614	0.00637543	0.600744	0.00530656	0.00963529	0.582928
cg08411420	-0.00958453	0.00832939	0.252356	0.00435654	0.00452303	0.337564	0.00503399	0.00683573	0.463041
cg08411422	0.00247949	0.0025495	0.332915	-0.00291711	0.00138443	0.0373837	-0.00100066	0.00209232	0.633418
cg08411435	-0.000414831	0.00405083	0.918621	0.000275165	0.00219969	0.900678	0.000962535	0.00332442	0.772717
cg08411443	0.00061306	0.00789253	0.938227	0.00621894	0.00428581	0.149611	-0.00458309	0.00647721	0.480708
cg08411463	0.000847843	0.0219307	0.969231	-0.00664294	0.0119088	0.578103	0.00535734	0.017998	0.766521
cg08411512	-0.00847085	0.0124072	0.496208	-0.00153061	0.00673736	0.820703	0.0141854	0.0101823	0.166384
cg08411519	0.0258478	0.0244452	0.292655	0.0101678	0.0132742	0.44533	-0.0277543	0.0200616	0.169327
cg08411536	-0.000757978	0.00266459	0.77659	-0.000497771	0.00144693	0.731489	-0.000312501	0.00218677	0.886626
cg08411558	0.0142814	0.00899946	0.115402	-0.00726	0.0048869	0.140244	-0.0028289	0.00738565	0.702439
cg08411567	-0.0250288	0.016391	0.129635	0.00574365	0.00890066	0.520072	0.0161879	0.0134517	0.231402
cg08411568	0.0054377	0.0134046	0.685782	-0.00136721	0.007279	0.851357	-0.00188831	0.0110009	0.864027
cg08411582	-0.00315393	0.00845616	0.709885	0.00261926	0.00459187	0.569561	-0.00435668	0.00693977	0.531446
cg08411592	-0.000228186	0.00256867	0.929375	-8.13285e-05	0.00139484	0.95361	-0.00046476	0.00210805	0.825914
cg08411610	-0.00445907	0.00881623	0.614023	-0.0016346	0.0047874	0.733426	0.00636245	0.00723527	0.381121
cg08411735	-0.00617905	0.00383758	0.110233	0.0025431	0.00208389	0.224937	0.00365175	0.00314941	0.248762
cg08411738	-0.0153523	0.0110099	0.166006	0.00268519	0.00597861	0.654219	0.00112663	0.00903558	0.900998
cg08411777	-0.0126137	0.0112057	0.262762	0.00625699	0.00608492	0.306074	0.0104165	0.00919624	0.259808
cg08411795	0.0249529	0.0117992	0.0367059	-0.00911018	0.00640723	0.157896	-0.0203384	0.00968335	0.0379835
cg08411802	-0.0082881	0.00672822	0.220635	0.00573057	0.00365356	0.11964	0.00193727	0.00552169	0.726375
cg08411833	-0.0178954	0.0154064	0.247932	0.00757476	0.00836602	0.367222	0.0171076	0.0126437	0.178813
cg08411860	0.00173118	0.00901531	0.848076	-0.00416337	0.0048955	0.396923	-0.00233651	0.00739865	0.752751
cg08411881	-0.00211529	0.0195934	0.914225	0.013017	0.0106396	0.223774	0.0132968	0.0160798	0.410068
cg08411924	0.00351447	0.00626036	0.575678	0.000856089	0.00339951	0.801644	-0.00419422	0.00513773	0.416061
cg08412044	0.0386014	0.0251944	0.128359	-0.0217364	0.0136811	0.114978	-0.0201814	0.0206765	0.331179
cg08412053	-3.61391e-05	0.00597152	0.995182	0.00345601	0.00324266	0.28885	0.00200035	0.00490069	0.683936
cg08412188	-0.0104292	0.0114265	0.363387	0.00939441	0.00620485	0.132883	-0.00479728	0.00937749	0.609975
cg08412199	0.0026077	0.0127573	0.838412	-0.00178678	0.0069275	0.796946	0.000264866	0.0104696	0.979863
cg08412215	0.0373299	0.0160212	0.0216291	-0.0196825	0.00869985	0.0256372	-0.0228129	0.0131482	0.0855319
cg08412316	0.0282609	0.0174286	0.107767	-0.0124026	0.00946407	0.192758	-0.0266418	0.0143032	0.06518
cg08412485	-0.00943539	0.00993123	0.344158	0.00426609	0.00539287	0.43061	0.00286288	0.00815033	0.726066
cg08412487	0.00115404	0.0153419	0.940175	0.00923608	0.00833099	0.270003	0.000190206	0.0125908	0.987974
cg08412509	-0.0158109	0.00876644	0.0740364	0.01573	0.00476036	0.00128527	0.015253	0.00719441	0.0362447
cg08412537	-0.0210431	0.0172339	0.224686	0.00902967	0.00935838	0.336724	0.0215877	0.0141435	0.129797
cg08412545	0.000833366	0.0175234	0.962155	0.0170949	0.00951557	0.0751559	-0.0055314	0.014381	0.701253
cg08412640	-0.00290753	0.00213442	0.175915	0.00110052	0.00115904	0.34444	0.00207597	0.00175167	0.238517
cg08412699	0.0375244	0.0153905	0.0163635	-0.00737282	0.00835736	0.379595	-0.0302134	0.0126306	0.0184494
cg08412711	-0.00997688	0.010579	0.347703	0.00818324	0.0057446	0.15713	0.00755942	0.00868191	0.38581
cg08412750	0.0173442	0.00873635	0.0496007	0.000277147	0.00474402	0.95352	-0.0184276	0.00716971	0.0115009
cg08412857	0.00202272	0.00654618	0.757912	0.00240583	0.00355471	0.499953	-0.00220149	0.0053723	0.68276
cg08412885	0.00275993	0.011725	0.814345	0.00422747	0.00636692	0.508096	-0.00148081	0.00962243	0.877977
cg08412913	-0.0155046	0.0176311	0.381106	0.00357125	0.00957403	0.709856	0.0236574	0.0144694	0.104908
cg08412936	0.0281881	0.0777273	0.71756	-0.0659272	0.0422075	0.121166	2.73902e-05	0.0637889	0.999658
cg08412968	-0.0022303	0.00250586	0.375389	-0.00127397	0.00136073	0.3512	0.00276823	0.0020565	0.181041
cg08413026	0.0061426	0.00354593	0.0860235	0.000378187	0.00192551	0.844653	-0.00363928	0.00291006	0.213739
cg08413060	-0.00884099	0.0122123	0.470638	0.00588424	0.00663152	0.376846	0.00862824	0.0100223	0.391165
cg08413096	0.0145548	0.0107084	0.176866	-0.00852632	0.00581489	0.145422	-0.0021527	0.00878813	0.806948
cg08413153	0.000917605	0.00344797	0.790638	0.000789599	0.00187232	0.67405	0.000858043	0.00282967	0.762286
cg08413161	0.00179248	0.00708981	0.800875	0.00149776	0.00384991	0.698001	-0.00504002	0.00581844	0.388258
cg08413196	0.0131002	0.0100118	0.193438	0.00230416	0.00543662	0.672524	-0.00798728	0.00821646	0.33313
cg08413347	0.00756029	0.00875873	0.389922	-0.00421719	0.00475618	0.377188	-0.00983398	0.00718809	0.174071
cg08413352	0.0274996	0.0115916	0.0194106	-0.00733086	0.00629448	0.24668	-0.0157444	0.00951295	0.100764
cg08413366	-0.00532911	0.00317231	0.0958189	0.00187222	0.00172263	0.279486	0.00442535	0.00260344	0.0919937
cg08413370	-0.0108016	0.0213387	0.613731	-0.00485065	0.0115873	0.676313	0.0167404	0.0175121	0.341202
cg08413381	-0.0116268	0.0178232	0.515541	-0.00307992	0.00967836	0.750916	0.0225033	0.0146271	0.126806
cg08413390	-0.00955593	0.0172114	0.579878	-0.00248698	0.00934614	0.790662	0.00403456	0.014125	0.775696
cg08413419	0.00791423	0.0126944	0.534285	-0.0037193	0.00689334	0.590598	-0.00402742	0.010418	0.699812
cg08413424	0.0102097	0.0234589	0.664258	0.00309466	0.0127387	0.808508	-0.00496895	0.0192521	0.796813
cg08413427	-0.0140225	0.00760935	0.0680508	0.0125812	0.00413204	0.00291386	0.00731687	0.00624481	0.24386
cg08413469	0.0057711	0.00318466	0.0726902	-0.00263632	0.00172934	0.130262	-0.00593627	0.00261358	0.0250736
cg08413495	-0.00455814	0.0122467	0.710465	-0.00173238	0.00665022	0.794965	0.00620856	0.0100506	0.538029
cg08413527	0.0146378	0.0251791	0.562195	-0.0139143	0.0136728	0.31107	-0.00776978	0.0206639	0.707635
cg08413564	0.00340987	0.00341612	0.320386	0.000151369	0.00185502	0.935113	-0.00329634	0.00280353	0.24222
cg08413565	-0.00277147	0.00258398	0.285815	0.000587993	0.00140315	0.675996	0.00221978	0.00212061	0.297503
cg08413590	-0.0301682	0.0187222	0.109966	0.0145861	0.0101665	0.154205	0.0221581	0.0153649	0.152108
cg08413603	0.00935777	0.00889899	0.295309	-0.00427655	0.00483234	0.378095	-0.00483028	0.00730319	0.509743
cg08413623	-0.00515346	0.00648984	0.428858	0.00142216	0.00352412	0.687326	-3.90534e-05	0.00532606	0.994163
cg08413646	0.00432181	0.0165961	0.795033	-0.00896732	0.00901202	0.3219	-0.00421572	0.01362	0.757508
cg08413651	0.00257755	0.00537867	0.632735	-0.000885451	0.00292073	0.76234	-0.00168402	0.00441415	0.703564
cg08413752	0.0148806	0.00722422	0.0417754	-0.00317725	0.0039229	0.419732	-0.01081	0.00592875	0.0709694
cg08413782	0.00545265	0.00735599	0.460119	-0.00124906	0.00399445	0.755103	0.000536723	0.00603688	0.929317
cg08413857	-0.0172755	0.0080107	0.0332179	-0.003343	0.00434998	0.443831	0.012347	0.0065742	0.0630162
cg08413906	0.0379781	0.0223192	0.0916581	-0.0381559	0.0121198	0.0021147	-0.0113996	0.0183169	0.534997
cg08413914	0.0172263	0.0173668	0.32342	-0.00908867	0.00943055	0.337286	-0.0207017	0.0142525	0.149211
cg08413962	0.0216691	0.0121334	0.0768705	-0.00451788	0.00658871	0.494344	-0.0198999	0.00995762	0.048134
cg08414051	0.0093682	0.00928955	0.315444	0.00538742	0.00504442	0.287861	-0.00905786	0.00762372	0.237347
cg08414189	0.00361408	0.00994867	0.717099	-0.00958753	0.00540234	0.0787136	-0.00732144	0.00816464	0.371824
cg08414220	-0.0080539	0.0145674	0.581473	0.0134089	0.0079104	0.0928864	-0.00216849	0.0119551	0.856399
cg08414231	0.00555657	0.00580108	0.340238	-0.00217586	0.00315011	0.491192	-0.00598066	0.00476081	0.211695
cg08414311	-0.0121783	0.010036	0.227553	0.00620894	0.00544976	0.25705	0.00618904	0.00823631	0.453996
cg08414340	0.00453845	0.0064387	0.482381	-0.00470927	0.00349635	0.180778	-0.00161259	0.00528409	0.760807
cg08414358	0.0361771	0.0164803	0.0302521	-0.0133039	0.00894916	0.139978	-0.0167048	0.013525	0.219424
cg08414370	0.0308493	0.0263713	0.244607	0.00362172	0.0143202	0.80081	-0.00149837	0.0216423	0.94493
cg08414403	0.0199726	0.0207842	0.338683	-0.00176955	0.0112862	0.875699	-0.0150532	0.0170571	0.379422
cg08414407	-0.0229641	0.0146396	0.119607	-0.00168357	0.00794961	0.832671	0.0210684	0.0120144	0.0822846
cg08414451	-0.0277842	0.0121452	0.0240691	0.0159735	0.00659511	0.0170686	0.0328019	0.0099673	0.00134237
cg08414495	0.00484649	0.0153797	0.753266	-0.00819828	0.0083515	0.328425	-0.00671032	0.0126218	0.596043
cg08414528	0.00137367	0.0093124	0.883	-0.00049165	0.00505683	0.922725	-0.00913207	0.00764247	0.234692
cg08414570	0.00281936	0.00294574	0.340616	0.000714962	0.0015996	0.65578	-0.00331538	0.0024175	0.173038
cg08414605	-0.0023118	0.00824036	0.779586	0.00841188	0.00447469	0.0627703	-0.00278997	0.00676267	0.680736
cg08414635	0.00379275	0.00404487	0.350469	-0.000682588	0.00219645	0.756565	-0.00322289	0.00331953	0.333734
cg08414643	-0.00242129	0.014346	0.866281	-0.00265725	0.00779018	0.733677	0.0107424	0.0117734	0.363538
cg08414647	0.0041969	0.0114826	0.715439	-0.00694987	0.00623527	0.267448	-0.00114492	0.00942346	0.903519
cg08414676	-0.00436194	0.0101399	0.667908	3.24409e-05	0.00550615	0.99531	0.00144056	0.00832154	0.862881
cg08414690	-0.00472101	0.00267316	0.0801567	0.00309183	0.00145158	0.0354025	0.00349576	0.0021938	0.113924
cg08414785	-0.00528988	0.00777655	0.497785	0.00292567	0.00422283	0.489881	0.00483548	0.00638203	0.450268
cg08414790	0.00999785	0.00887993	0.262661	-0.00739287	0.00482199	0.128108	7.05755e-05	0.00728755	0.992291
cg08414807	-0.0104274	0.0136525	0.446638	-0.004546	0.0074136	0.541011	0.0157055	0.0112043	0.163809
cg08414809	-0.00185237	0.0023304	0.4284	0.00194078	0.00126545	0.127984	-0.000923472	0.0019125	0.630154
cg08414819	-0.0257495	0.0141308	0.0711373	0.00582526	0.00767332	0.449382	0.00660549	0.0115968	0.570114
cg08414869	0.00408227	0.008204	0.619762	-0.00536329	0.00445495	0.231214	9.26754e-05	0.00673283	0.989043
cg08414882	0.00165819	0.00958393	0.862956	0.00173812	0.00520428	0.739032	0.000202556	0.00786531	0.979501
cg08414888	-0.0204593	0.0187713	0.278127	-0.00232317	0.0101932	0.820136	0.0247046	0.0154051	0.111657
cg08414965	-0.00017637	0.013045	0.989237	0.00725181	0.00708372	0.308209	-0.00953277	0.0107057	0.375175
cg08415046	0.00410746	0.0111954	0.714407	-0.00163191	0.00607933	0.788867	0.00230555	0.00918779	0.802332
cg08415053	-0.214853	0.112426	0.0585989	0.0877696	0.0610495	0.153364	0.0246622	0.0922652	0.789741
cg08415110	-0.00287936	0.00712549	0.686929	0.00346225	0.00386929	0.372846	0.00653517	0.00584772	0.266191
cg08415118	0.0118864	0.0106706	0.267733	-0.00248989	0.00579434	0.668247	-0.00543264	0.00875709	0.536297
cg08415125	-0.0145151	0.0154054	0.348153	0.0115425	0.00836547	0.170453	0.0105387	0.0126429	0.406329
cg08415137	-0.00258239	0.00839581	0.758983	-9.88077e-05	0.0045591	0.982748	0.00454681	0.00689024	0.510703
cg08415138	0.0158374	0.0183619	0.390281	0.00969535	0.00997087	0.333001	-0.0141153	0.0150691	0.350964
cg08415141	-0.00362821	0.0110695	0.743712	-0.00872494	0.006011	0.149488	0.0115649	0.00908452	0.205688
cg08415156	-0.00467316	0.0034155	0.17403	-0.000252408	0.00185469	0.891997	0.00239376	0.00280302	0.394965
cg08415172	-0.000504818	0.0171733	0.976603	0.00741912	0.00932549	0.427993	0.00230852	0.0140938	0.870192
cg08415182	0.00181582	0.0089228	0.839118	-0.00453705	0.00484527	0.351125	0.000473297	0.00732274	0.948583
cg08415219	-0.00992306	0.00918437	0.282314	-0.0044155	0.00498731	0.377901	0.0142722	0.0075374	0.0609169
cg08415281	0.00023627	0.00310806	0.939543	-0.00171845	0.00168774	0.31082	0.00024045	0.00255072	0.925068
cg08415368	-0.000314673	0.00791007	0.96834	0.00467427	0.00429533	0.278876	-0.00241446	0.00649161	0.710656
cg08415370	0.00778089	0.00747529	0.300213	-0.00625251	0.00405924	0.126355	-0.0114782	0.00613479	0.0640015
cg08415391	-0.00772367	0.0105223	0.464494	0.00165561	0.00571384	0.77255	-0.00147225	0.00863543	0.864938
cg08415493	0.00656555	0.00474671	0.169411	-0.00119081	0.00257756	0.645	-0.0056336	0.00389551	0.150971
cg08415518	0.00635545	0.00591204	0.284727	-0.00238617	0.00321036	0.458903	-0.00862931	0.00485188	0.078076
cg08415536	8.68052e-05	0.0118284	0.994158	-0.00949399	0.00642305	0.142235	0.00292405	0.00970725	0.763813
cg08415557	0.00097868	0.0123808	0.937138	-0.000710781	0.00672304	0.915995	-0.00527544	0.0101606	0.604662
cg08415574	-0.0152908	0.0200968	0.448371	-0.0212817	0.010913	0.0537067	0.020752	0.016493	0.210972
cg08415582	-0.00523283	0.0233822	0.823332	0.0048964	0.012697	0.700513	0.0168328	0.0191893	0.38229
cg08415592	-0.013721	0.0242048	0.571958	-0.0103019	0.0131437	0.43485	0.0137806	0.0198643	0.48931
cg08415617	0.0160813	0.0124938	0.200746	-0.0183243	0.00678439	0.0080086	-0.00702463	0.0102534	0.494719
cg08415731	-0.00865845	0.0084358	0.306958	-0.00220342	0.00458082	0.631465	0.00998341	0.00692306	0.152129
cg08415738	-0.00140923	0.00309419	0.649687	-0.00210072	0.00168021	0.213852	0.000652631	0.00253933	0.797651
cg08415762	0.0182523	0.0124573	0.145722	-0.0119089	0.00676457	0.0811053	-0.0112233	0.0102234	0.274688
cg08415785	0.0128253	0.0158571	0.420374	-0.0148527	0.00861073	0.0873537	-0.000798216	0.0130135	0.951202
cg08415819	-0.00387601	0.00361103	0.28545	-0.000297999	0.00196086	0.879487	0.000860315	0.00296349	0.772129
cg08415838	0.0040238	0.0056505	0.477903	-0.00146231	0.00306834	0.634608	-0.00263844	0.00463724	0.570538
cg08415849	0.0476251	0.0206394	0.022899	-0.021377	0.0112076	0.0590818	-0.0283143	0.0169383	0.0974426
cg08415853	-0.000484574	0.00423886	0.909195	0.000927973	0.00230179	0.687618	-0.00204158	0.00347873	0.55849
cg08415868	0.0109401	0.0106261	0.305482	-0.00214498	0.0057702	0.710805	-0.0124662	0.0087206	0.155692
cg08415954	-0.0219179	0.0173922	0.210261	7.42388e-05	0.00944435	0.993742	0.00344043	0.0142734	0.809975
cg08415964	0.00234124	0.00629211	0.71054	0.000279719	0.00341675	0.934901	-0.0028143	0.00516379	0.586852
cg08415973	0.022352	0.0152138	0.144635	-0.0107975	0.00826142	0.193945	-0.0242179	0.0124856	0.0549814
cg08415977	0.00616415	0.0128827	0.633257	0.000967474	0.00699559	0.890258	-0.00124055	0.0105726	0.906807
cg08415986	-0.000390621	0.00314814	0.901479	0.000218929	0.00170951	0.898331	0.00190512	0.00258361	0.462458
cg08415998	-0.0185989	0.0285431	0.516012	0.0214491	0.0154995	0.169204	0.0232126	0.0234246	0.323886
cg08416023	0.00834011	0.0124064	0.50284	0.00276725	0.00673696	0.68205	-0.0128054	0.0101817	0.211169
cg08416046	0.0145366	0.0113641	0.203529	-5.99636e-05	0.00617092	0.992265	-0.00940342	0.00932622	0.315534
cg08416054	0.00676881	0.0169203	0.689902	-0.00336848	0.00918806	0.714611	-0.00830433	0.0138861	0.551047
cg08416150	-0.00020675	0.00767534	0.978559	-0.00093521	0.00416787	0.822874	-0.00259415	0.00629897	0.68126
cg08416191	-0.0119692	0.00818574	0.146536	-0.00114419	0.00444503	0.797343	0.00826536	0.00671784	0.221187
cg08416194	0.0503139	0.0547018	0.359697	0.016915	0.0297042	0.570213	-0.0155955	0.0448925	0.728956
cg08416313	-0.00331663	0.0191402	0.862749	-0.00158487	0.0103936	0.879083	0.0091481	0.015708	0.561498
cg08416315	0.00585585	0.00697991	0.403313	-0.000884799	0.00379024	0.815853	-0.00426235	0.00572825	0.458406
cg08416348	0.00671485	0.00657517	0.30938	-0.0060448	0.00357046	0.0932848	-0.00232457	0.00539609	0.667466
cg08416394	0.00317522	0.007914	0.68904	0.000782075	0.00429747	0.85593	-0.00662022	0.00649484	0.310295
cg08416400	0.00232621	0.0105786	0.826358	-0.0045402	0.00574438	0.431011	0.000740005	0.00868158	0.932227
cg08416522	0.00288215	0.00935692	0.758647	0.0019264	0.005081	0.705317	-0.00721675	0.007679	0.349378
cg08416530	-0.0135278	0.0177195	0.446835	0.0301121	0.00962207	0.00224241	0.00655401	0.014542	0.653096
cg08416551	-0.0126748	0.0129052	0.328181	0.00227018	0.00700778	0.74659	0.00726316	0.010591	0.49429
cg08416569	0.00116327	0.00199367	0.560766	0.000110019	0.00108261	0.91924	-0.000323877	0.00163616	0.84345
cg08416638	0.00075948	0.00648347	0.906962	-0.00540486	0.00352066	0.12761	0.000671977	0.00532083	0.899732
cg08416639	0.0147476	0.00988336	0.138518	-0.00232927	0.00536687	0.665132	-0.00779402	0.00811104	0.338702
cg08416650	-0.00388808	0.00276644	0.162707	-0.000993751	0.00150224	0.509666	0.00182613	0.00227036	0.422937
cg08416661	-0.0413655	0.0210509	0.0519328	-0.00698853	0.0114311	0.542221	0.0256266	0.017276	0.140836
cg08416676	0.0162777	0.0101813	0.112736	-0.00708343	0.00552864	0.202809	-0.00939439	0.00835552	0.263319
cg08416694	-0.00542596	0.00322657	0.0954746	0.00336237	0.0017521	0.0575686	0.00214157	0.00264797	0.420401
cg08416720	-0.0393633	0.0211472	0.0653586	0.0173879	0.0114834	0.132848	0.0267174	0.017355	0.126563
cg08416780	0.0103087	0.00749732	0.171931	-0.00216759	0.0040712	0.595509	-0.00872688	0.00615288	0.158918
cg08416875	-0.0125873	0.0095605	0.190712	0.0113954	0.00519155	0.0302649	0.0101891	0.00784608	0.196788
cg08417008	-0.00306628	0.00309046	0.32329	0.00113865	0.00167818	0.498878	0.00162852	0.00253627	0.522149
cg08417022	-0.0114121	0.0182116	0.532194	-0.00874244	0.00988926	0.378606	0.00424308	0.0149458	0.777022
cg08417097	-0.00390551	0.00364057	0.285719	0.00194379	0.00197691	0.327644	0.00451855	0.00298773	0.133308
cg08417104	0.00204788	0.0133756	0.878596	-0.00317987	0.00726326	0.662388	-0.00436959	0.0109771	0.691354
cg08417142	-0.0132438	0.00908372	0.147696	0.0100905	0.00493265	0.0431764	0.00797393	0.0074548	0.287124
cg08417257	-0.000993347	0.00860976	0.908359	-0.00179344	0.00467528	0.702015	-0.00294726	0.00706583	0.677408
cg08417313	-0.0118228	0.00907794	0.19551	0.0163963	0.00492951	0.00119752	0.00445449	0.00745005	0.551127
cg08417332	-0.00604299	0.00548404	0.2729	0.00340096	0.00297795	0.255913	0.00339233	0.00450062	0.452611
cg08417338	0.00721651	0.00391028	0.0676514	-0.00302512	0.00212337	0.15708	-0.00521456	0.00320908	0.107037
cg08417346	0.00311197	0.0109439	0.776672	-0.00673628	0.00594279	0.259459	-0.00242443	0.00898143	0.787714
cg08417382	0.000363284	0.0130919	0.977913	-0.0102069	0.00710918	0.153916	-0.00450939	0.0107442	0.675521
cg08417417	-0.000193541	0.00867405	0.982239	-0.00570833	0.00471019	0.228143	0.000663063	0.00711859	0.925958
cg08417425	0.00550923	0.00402769	0.17415	-0.00280463	0.00218712	0.20242	-0.00375968	0.00330543	0.257832
cg08417467	0.00697446	0.00863498	0.421007	-0.00076115	0.00468897	0.871346	0.00839802	0.00708652	0.238544
cg08417516	-0.0100389	0.00670418	0.13715	0.00360519	0.00364051	0.324202	0.00752744	0.00550196	0.174057
cg08417538	-0.000439379	0.00374136	0.906727	0.00195642	0.00203164	0.337673	-0.0012283	0.00307045	0.689902
cg08417561	8.15016e-06	0.00839369	0.999227	-0.00876657	0.00455795	0.0570198	0.00294922	0.0068885	0.669389
cg08417595	-0.0799656	0.050819	0.118467	0.0200623	0.0275958	0.468767	0.0439289	0.041706	0.294511
cg08417620	0.00491765	0.00535655	0.360594	-0.00228196	0.00290872	0.434418	-0.00187577	0.00439599	0.670432
cg08417687	0.00224046	0.00325632	0.492879	2.46096e-05	0.00176825	0.988921	-0.00187235	0.00267238	0.485013
cg08417692	-0.0110787	0.0213638	0.605101	0.00550764	0.011601	0.635901	0.00970866	0.0175327	0.580878
cg08417702	-0.00354997	0.00270907	0.19279	0.000991503	0.00147108	0.501728	0.00272626	0.00222327	0.222728
cg08417719	-0.0042901	0.00757811	0.572467	0.00216204	0.00411507	0.600365	0.00858143	0.00621917	0.170436
cg08417728	0.00145198	0.00320441	0.651356	0.000176563	0.00174006	0.919363	-0.000460924	0.00262978	0.861189
cg08417730	-0.00368841	0.00503784	0.46564	-0.0010876	0.00273565	0.691721	0.00404309	0.00413444	0.330266
cg08417748	0.00958227	0.00887431	0.282604	-0.00458623	0.00481894	0.34333	-0.000578032	0.00728294	0.936884
cg08417834	-0.00853867	0.00661257	0.199314	0.00157574	0.00359076	0.661645	0.00405355	0.00542678	0.456685
cg08417857	0.00625511	0.0127779	0.625444	0.00244799	0.00693866	0.72491	-0.00165313	0.0104865	0.875027
cg08417873	-0.00652034	0.00768805	0.398216	0.00211583	0.00417477	0.6133	0.00521716	0.0063094	0.410091
cg08417991	-0.00299765	0.00845672	0.723666	0.00537851	0.00459218	0.244036	-0.00276837	0.00694024	0.690749
cg08417997	-0.00443586	0.00470613	0.347967	0.00203285	0.00255553	0.428052	0.00208371	0.00386221	0.590623
cg08418076	0.000174685	0.00980942	0.985824	-0.00173237	0.00532672	0.74563	0.00977474	0.00805036	0.227272
cg08418079	-0.020317	0.0186618	0.278669	0.00234768	0.0101338	0.817225	0.0105551	0.0153153	0.492156
cg08418102	-0.00448252	0.0079786	0.575383	0.00342032	0.00433254	0.431548	0.00138031	0.00654785	0.833431
cg08418111	-0.0564967	0.0341636	0.101038	-0.00525741	0.0185516	0.777407	0.0160348	0.0280373	0.56855
cg08418115	-0.0285545	0.01314	0.0319173	0.00251444	0.00713528	0.725216	0.015235	0.0107837	0.160541
cg08418138	-0.0125083	0.0204651	0.542327	0.00417242	0.011113	0.708045	0.00428716	0.0167952	0.798998
cg08418172	-0.00400634	0.00386282	0.301939	-0.00011622	0.00209759	0.955915	0.00307822	0.00317013	0.333675
cg08418197	0.00462718	0.00940989	0.623886	-0.00413076	0.00510977	0.420603	-0.000936775	0.00772248	0.903671
cg08418218	0.0125559	0.0146842	0.394378	-0.0136732	0.00797385	0.0892051	-0.00673888	0.012051	0.577165
cg08418224	0.00468658	0.00914481	0.609339	0.00153276	0.00496582	0.758162	-0.00191734	0.00750493	0.798831
cg08418279	-0.0183776	0.0244754	0.454341	0.0028154	0.0132907	0.832629	0.0110873	0.0200864	0.582081
cg08418328	0.00594481	0.00635762	0.351802	0.00166901	0.00345232	0.62974	-0.0106903	0.00521755	0.0428515
cg08418332	0.000812927	0.00775794	0.916736	0.0024761	0.00421272	0.557894	-0.0019762	0.00636676	0.756849
cg08418352	-0.0198886	0.0111083	0.0761367	0.0100093	0.00603205	0.0998932	0.00668856	0.00911634	0.464699
cg08418375	0.0120534	0.0125308	0.33821	3.75917e-05	0.00680449	0.995602	-0.0128144	0.0102837	0.215381
cg08418472	-0.0141876	0.00971274	0.146941	0.00823737	0.00527422	0.121204	0.0123457	0.00797102	0.124296
cg08418508	0.0471291	0.017538	0.00832286	-0.0156653	0.0095235	0.102844	-0.0357771	0.014393	0.0144331
cg08418635	-0.00315138	0.00809601	0.697843	0.00366126	0.0043963	0.406759	-0.00265875	0.0066442	0.689814
cg08418664	0.0207771	0.0109206	0.0597123	-0.00311877	0.00593009	0.6	-0.0181278	0.00896225	0.0455311
cg08418670	0.000278786	0.00317031	0.930087	0.00185694	0.00172155	0.283104	-0.000199641	0.0026018	0.938976
cg08418717	0.00590983	0.010635	0.579546	-0.00349173	0.00577502	0.546673	-0.00579052	0.00872788	0.50843
cg08418747	0.00142552	0.0027116	0.600147	-0.00202901	0.00147245	0.171007	-3.09663e-05	0.00222534	0.988923
cg08418751	-0.00608171	0.0185608	0.743788	0.00480263	0.0100789	0.634661	0.00215242	0.0152324	0.887887
cg08418794	0.00289056	0.0198634	0.884565	-0.0102102	0.0107862	0.345918	0.00430534	0.0163014	0.792191
cg08418841	0.000525813	0.00260668	0.84051	0.000195497	0.00141548	0.890404	0.000387407	0.00213924	0.856626
cg08418872	-0.0126806	0.0168466	0.453233	0.0187376	0.00914807	0.0429159	0.0106833	0.0138256	0.441349
cg08418897	0.0180981	0.0128272	0.161091	-0.00124572	0.00696542	0.85839	-0.0145755	0.010527	0.16898
cg08418900	-0.00657563	0.00399136	0.102316	0.00109712	0.00216739	0.613733	0.00386314	0.00327562	0.240799
cg08418925	0.0168062	0.00659028	0.0121435	-0.00353499	0.00357866	0.32542	-0.012584	0.00540849	0.0218119
cg08418947	0.00311485	0.0129334	0.810129	-0.0146661	0.0070231	0.0390826	-0.0031309	0.0106141	0.768569
cg08418978	-0.0068632	0.0097667	0.483718	0.00300064	0.00530352	0.572693	0.0066075	0.0080153	0.411518
cg08418980	0.00390021	0.00458868	0.397192	-0.000210449	0.00249175	0.932846	-0.00274337	0.00376582	0.46786
cg08419026	-0.00288553	0.00295076	0.330273	0.00341998	0.00160233	0.0350322	0.00353144	0.00242162	0.147609
cg08419061	-0.00750697	0.0126729	0.554824	-0.0012433	0.00688167	0.85696	0.00833555	0.0104004	0.42459
cg08419223	0.00678945	0.011627	0.560456	-0.000103707	0.00631368	0.986924	0.00136919	0.00954197	0.886165
cg08419235	0.0176487	0.00621918	0.00541054	0.00239236	0.00337715	0.480198	-0.0138335	0.00510394	0.00779894
cg08419356	-0.00724504	0.00899046	0.422063	0.00128186	0.00488201	0.793375	0.00847091	0.00737826	0.253422
cg08419373	0.00453749	0.0040844	0.26902	-0.00245078	0.00221791	0.271575	-0.0027073	0.00335197	0.421021
cg08419422	0.0265081	0.016228	0.105227	-0.0124009	0.00881215	0.162171	-0.00937762	0.0133179	0.482837
cg08419450	0.0237878	0.0123245	0.0561659	-0.00541453	0.00669245	0.420233	-0.014023	0.0101144	0.168418
cg08419476	-0.0218659	0.0104858	0.0393573	-0.000659255	0.00569402	0.908038	0.0238486	0.00860547	0.00655686
cg08419479	-0.000197819	0.00442289	0.964407	0.00575221	0.00240172	0.0183084	-0.000450273	0.00362976	0.901502
cg08419507	0.0490033	0.0229151	0.0346914	-0.0198621	0.0124434	0.113314	-0.0339848	0.0188059	0.0734747
cg08419523	0.0101432	0.0140003	0.470298	-0.0114653	0.00760247	0.134396	-0.00685324	0.0114897	0.552089
cg08419567	-0.00564233	0.00667697	0.399921	0.00604337	0.00362573	0.0983992	0.00419144	0.00547963	0.445961
cg08419582	0.00950723	0.0078298	0.227258	0.00532785	0.00425175	0.212828	-0.0158099	0.00642574	0.0154336
cg08419606	-0.00992208	0.013274	0.456369	0.00775245	0.00720809	0.284495	0.00533439	0.0108937	0.625338
cg08419620	-0.00848637	0.0132679	0.52375	0.00933044	0.00720472	0.198016	0.00654514	0.0108886	0.54901
cg08419648	-0.00233598	0.00869149	0.788613	0.00608646	0.00471966	0.199895	0.00371062	0.0071329	0.603962
cg08419657	-0.019501	0.00892009	0.0309204	0.00581483	0.00484379	0.232536	0.0079981	0.00732051	0.276974
cg08419670	0.0206313	0.0212563	0.333878	0.000744107	0.0115426	0.948716	-0.00812922	0.0174446	0.642135
cg08419827	0.00698483	0.00802836	0.386184	-0.000713297	0.00435957	0.870333	-0.003818	0.00658869	0.563451
cg08419850	-0.00742439	0.00775066	0.340212	0.00287578	0.00420877	0.495865	0.00281238	0.00636079	0.659254
cg08419861	-0.00676948	0.0096171	0.482982	0.000221695	0.00522229	0.966216	0.00492073	0.00789253	0.534269
cg08419873	0.00120019	0.0206264	0.953705	-0.00228893	0.0112006	0.838451	0.00879418	0.0169276	0.604444
cg08419879	0.00963589	0.00865616	0.268057	-0.00220772	0.00470048	0.639514	-0.00133977	0.00710391	0.850756
cg08419918	-0.00319429	0.00798428	0.689879	-0.00129767	0.00433563	0.765273	0.00273235	0.00655251	0.677497
cg08419921	0.0331842	0.0135693	0.0160492	-0.00258319	0.00736839	0.726576	-0.0250762	0.011136	0.0263196
cg08420056	-0.0179884	0.0165208	0.278607	0.00769244	0.00897114	0.393052	0.0117453	0.0135582	0.388218
cg08420065	-0.00612558	0.00762092	0.423255	0.00469895	0.00413832	0.258645	0.0015875	0.00625431	0.800105
cg08420066	-0.0100226	0.0104235	0.338389	-0.00325867	0.00566017	0.565982	0.0100373	0.00855432	0.243185
cg08420135	0.00188207	0.0126142	0.881667	0.000960906	0.00684976	0.888693	-0.00536048	0.0103521	0.605629
cg08420201	-0.00571777	0.00883501	0.518869	-0.00334582	0.0047976	0.487027	0.0134112	0.00725069	0.0670485
cg08420218	0.00310993	0.00976427	0.750709	-0.00169193	0.0053022	0.750256	-0.0062395	0.00801331	0.437862
cg08420232	0.0036878	0.0153975	0.811158	-0.00435766	0.00836116	0.60329	-0.00335129	0.0126364	0.791344
cg08420239	0.00969568	0.00579344	0.0970585	-0.00136862	0.00314596	0.664385	-0.00935543	0.00475454	0.0516217
cg08420312	0.0020348	0.00761035	0.789683	-0.0044462	0.00413258	0.284331	0.00477726	0.00624564	0.445972
cg08420334	-0.00384169	0.00281683	0.175403	0.000630491	0.0015296	0.680999	0.000343019	0.0023117	0.882312
cg08420353	0.017547	0.0123309	0.157563	-0.0102846	0.00669592	0.127423	-0.00597651	0.0101197	0.55601
cg08420370	-0.00830093	0.0162216	0.609872	-0.00932969	0.00880867	0.291852	0.0074868	0.0133127	0.575001
cg08420392	-0.00607769	0.0116904	0.604187	0.00197474	0.00634814	0.756333	0.00318896	0.00959404	0.740228
cg08420415	0.0105176	0.00794439	0.188279	0.000356593	0.00431397	0.934272	-0.0102504	0.00651977	0.118777
cg08420425	-0.00393048	0.0146305	0.788702	0.0042991	0.00794468	0.589513	-0.00581932	0.0120069	0.628878
cg08420460	0.00310822	0.00929631	0.738752	-0.000102552	0.00504809	0.983829	-0.000920216	0.00762927	0.904215
cg08420572	0.0134899	0.0107783	0.213379	-0.00306334	0.00585286	0.601754	-0.00953597	0.00884553	0.283368
cg08420598	0.00478179	0.0110911	0.667211	-0.00197052	0.00602268	0.744151	-0.000782262	0.00910217	0.931669
cg08420611	0.00122357	0.00774311	0.874731	-0.00261416	0.00420467	0.535407	-0.000578906	0.00635459	0.927578
cg08420646	0.00514562	0.0196083	0.793488	0.0021794	0.0106477	0.838198	0.000346999	0.016092	0.982835
cg08420672	0.00133881	0.0118556	0.910295	0.00352919	0.00643784	0.584669	0.00368033	0.00972962	0.705966
cg08420789	-0.00978837	0.00918066	0.28867	0.00970881	0.00498529	0.0540246	0.00333332	0.00753435	0.659057
cg08420885	0.0283248	0.0183134	0.124815	-0.0113821	0.00994456	0.254877	-0.029131	0.0150294	0.0551532
cg08420923	0.0108578	0.0140307	0.440671	0.00188195	0.00761895	0.805362	-0.00767332	0.0115146	0.506553
cg08420981	-0.00688717	0.00770382	0.373277	0.000417479	0.00418333	0.920688	0.00745162	0.00632234	0.241094
cg08421007	-0.000471013	0.0126267	0.970311	0.00382288	0.00685658	0.578285	-0.00294139	0.0103625	0.777058
cg08421050	-0.0217212	0.0106763	0.0443041	-0.000174449	0.00579747	0.976049	0.0128977	0.00876181	0.143868
cg08421051	0.00737935	0.00754092	0.329937	0.00291275	0.00409488	0.478394	-0.00129493	0.00618865	0.834646
cg08421057	-0.00315294	0.00330399	0.342032	0.00135892	0.00179413	0.450415	0.0014257	0.00271151	0.600088
cg08421080	-0.0245118	0.0143274	0.0899317	-0.00136684	0.0077801	0.860865	0.0185168	0.0117582	0.118174
cg08421122	0.0159404	0.0123644	0.20003	-0.0116935	0.00671415	0.0843692	-0.00387911	0.0101472	0.702988
cg08421126	-0.031821	0.0228468	0.166489	0.00534023	0.0124063	0.667714	-7.97486e-05	0.0187498	0.996614
cg08421207	-0.0162624	0.0163407	0.321817	0.0179311	0.00887332	0.0457304	0.0226085	0.0134104	0.0946511
cg08421271	-0.0244292	0.0127115	0.057215	0.00699278	0.00690259	0.313252	0.0209299	0.010432	0.0472763
cg08421326	0.000562656	0.0091095	0.950861	-0.00168863	0.00494665	0.733477	0.00879633	0.00747595	0.241888
cg08421351	0.0213889	0.0184389	0.248567	-0.015823	0.0100127	0.116913	-0.0250326	0.0151324	0.10093
cg08421353	-0.00093417	0.00649148	0.885837	0.0075146	0.00352501	0.0352495	-0.0010913	0.00532741	0.838071
cg08421373	-0.0504816	0.0252428	0.0479822	0.0178046	0.0137074	0.196693	0.0285405	0.0207162	0.171096
cg08421435	0.00260492	0.0143358	0.856146	0.0127392	0.00778462	0.104603	-0.00733974	0.011765	0.53401
cg08421448	-0.00383206	0.00661198	0.563394	-0.00237851	0.00359045	0.509065	0.0125643	0.0054263	0.0224438
cg08421459	-0.0152388	0.0229638	0.508334	0.00309243	0.0124698	0.804602	0.00700583	0.0188458	0.710798
cg08421478	0.0410928	0.0187685	0.0306758	-0.00240631	0.0101917	0.81379	-0.0408347	0.0154028	0.00920675
cg08421519	-0.00409604	0.00571298	0.474912	-0.00357694	0.00310227	0.251406	0.00147232	0.00468851	0.754096
cg08421532	0.00401643	0.0173344	0.817199	-0.0293256	0.00941295	0.00234264	0.0145349	0.0142259	0.309157
cg08421550	0.0052239	0.0103195	0.613716	-0.000440388	0.00560368	0.937502	-0.00547609	0.00846893	0.519232
cg08421587	0.0321088	0.0191192	0.0959127	-0.0186588	0.0103821	0.0750477	-0.0218367	0.0156907	0.166822
cg08421649	-0.0212636	0.00848803	0.0137061	0.0116027	0.00460918	0.0132668	0.0132043	0.00696592	0.0606438
cg08421685	0.0023026	0.00255144	0.368779	0.00134845	0.00138549	0.332556	-0.0025114	0.00209391	0.232956
cg08421689	0.00506574	0.0161888	0.754937	0.00463783	0.00879086	0.598858	-0.0154967	0.0132858	0.245971
cg08421690	0.00930829	0.0132157	0.482711	-0.00120339	0.00717638	0.867137	-0.0130054	0.0108458	0.233057
cg08421696	-0.00438543	0.00827977	0.597418	-0.000935032	0.00449609	0.83564	0.00477903	0.00679501	0.483345
cg08421768	0.0128422	0.0109947	0.245319	-0.00209315	0.00597038	0.726567	-0.0030677	0.00902313	0.734518
cg08421782	-0.0214324	0.0191209	0.264777	0.0323752	0.0103831	0.00232363	0.0171796	0.0156921	0.276
cg08421807	-0.0236172	0.019559	0.229837	0.00256948	0.010621	0.809288	0.00783642	0.0160516	0.62638
cg08421900	-0.00293315	0.00245258	0.23429	0.000878201	0.0013318	0.511012	0.00082383	0.00201277	0.683115
cg08421910	-0.00481551	0.0111482	0.666621	0.0041697	0.00605373	0.492411	0.00358608	0.00914911	0.695846
cg08421934	-0.0106528	0.0251667	0.672911	-0.0116672	0.0136661	0.395109	0.00160143	0.0206538	0.938337
cg08421940	0.0159092	0.0124105	0.202568	-0.0167554	0.00673916	0.0144119	-0.000311349	0.010185	0.975668
cg08421983	-0.00040874	0.0114481	0.971583	-0.00169813	0.00621657	0.785241	0.00389731	0.0093952	0.679083
cg08422036	-0.000402045	0.00231758	0.862596	0.000260148	0.00125849	0.836616	2.40633e-05	0.00190198	0.989929
cg08422054	0.010157	0.011039	0.359531	0.000571168	0.00599438	0.924263	-0.00413482	0.00905941	0.648994
cg08422060	0.0133296	0.0166875	0.426142	-0.00119162	0.00906168	0.89562	-0.0140705	0.0136951	0.306479
cg08422172	0.007144	0.0176659	0.686707	0.00552682	0.00959293	0.565701	-0.00662224	0.014498	0.648737
cg08422181	-0.000926584	0.00306161	0.762731	0.000941998	0.00166252	0.572133	-7.23908e-05	0.00251259	0.977067
cg08422208	-0.00347823	0.00841035	0.679998	0.00235833	0.004567	0.606621	-0.00234953	0.00690218	0.734201
cg08422325	-0.0158576	0.0129869	0.22468	0.00466493	0.00705215	0.509681	0.00894576	0.010658	0.403096
cg08422416	0.00198907	0.00227934	0.384755	0.00105312	0.00123773	0.396704	-0.000871883	0.0018706	0.642067
cg08422420	0.0661335	0.0721548	0.361383	-0.0160178	0.0391816	0.683474	-0.0739139	0.0592157	0.214603
cg08422456	-0.010158	0.0115268	0.380106	-0.00387169	0.0062593	0.537491	0.00256755	0.00945978	0.786578
cg08422471	0.00202615	0.00716041	0.777734	-0.0056806	0.00388825	0.146876	-0.00240765	0.00587638	0.682811
cg08422497	-0.00378941	0.0049073	0.441653	0.00051734	0.00266477	0.846424	0.00262829	0.0040273	0.515365
cg08422514	0.00307993	0.0147204	0.834656	0.000242865	0.00799346	0.975817	-0.00751278	0.0120806	0.535304
cg08422643	-0.00343744	0.00572965	0.549781	0.0012503	0.00311132	0.68857	-0.00165337	0.00470219	0.725798
cg08422645	-0.0134364	0.00833045	0.109626	0.00743652	0.00452361	0.103045	0.0074704	0.00683661	0.27691
cg08422668	-0.00607306	0.0115306	0.599469	-0.00345308	0.00626135	0.582416	0.00938324	0.00946289	0.323577
cg08422793	0.004777	0.00739442	0.519607	-0.0040523	0.00401533	0.315089	-0.00539211	0.00606843	0.376183
cg08422803	-0.0136839	0.0420965	0.745753	-0.0102011	0.0228593	0.656288	0.0267714	0.0345476	0.440053
cg08422844	-0.0049311	0.00710618	0.489197	0.00121136	0.0038588	0.754175	0.00440842	0.00583187	0.451314
cg08423052	0.00250788	0.00262888	0.34219	-0.000971163	0.00142754	0.49774	-0.00118908	0.00215746	0.58265
cg08423054	-0.0179936	0.0188204	0.341133	0.00268875	0.0102199	0.792973	-0.00468503	0.0154455	0.762214
cg08423073	0.00162895	0.00770045	0.832857	0.0022768	0.00418151	0.587205	-0.00351327	0.00631958	0.579385
cg08423078	0.0222662	0.0228128	0.331186	-0.00134965	0.0123878	0.913441	-0.0348375	0.018722	0.0654452
cg08423118	-0.000326638	0.0100601	0.974157	0.000918459	0.00546283	0.866791	-0.00128509	0.00825607	0.876591
cg08423142	-0.0192112	0.0168633	0.25708	0.007521	0.00915711	0.413236	0.015988	0.0138393	0.250485
cg08423149	-0.00786908	0.00553435	0.157896	0.00263598	0.00300527	0.382334	0.00695993	0.00454191	0.1283
cg08423194	0.00352689	0.00790008	0.656159	-0.00136588	0.00428991	0.750789	-0.00183239	0.00648341	0.777994
cg08423269	-0.00179027	0.00274637	0.515845	0.0012541	0.00149133	0.402214	-0.000104944	0.00225388	0.962947
cg08423350	0.00465122	0.00207359	0.0268959	-0.00113797	0.001126	0.314414	-0.00271407	0.00170175	0.11361
cg08423359	-0.00943376	0.0346698	0.786053	0.000131953	0.0188264	0.99442	0.0106591	0.0284527	0.708661
cg08423378	0.00714829	0.0203525	0.726093	-0.00259634	0.0110519	0.814705	0.00917927	0.0167029	0.583733
cg08423424	-0.00595884	0.0104281	0.568879	0.00526589	0.00566266	0.354442	-1.08733e-05	0.00855807	0.998989
cg08423443	0.00247169	0.0102264	0.809465	0.00808584	0.00555316	0.148219	-0.00794593	0.00839257	0.345825
cg08423507	0.0076213	0.00417153	0.0704139	-0.00210369	0.00226523	0.355083	-0.00569319	0.00342347	0.0991616
cg08423524	0.016733	0.00877453	0.0591291	-0.00328301	0.00476475	0.492261	-0.00986908	0.00720105	0.173319
cg08423533	-0.0128783	0.00862804	0.138401	0.00659358	0.00468521	0.162152	0.00844772	0.00708083	0.235421
cg08423557	-0.00659161	0.00705323	0.352066	0.000675839	0.00383005	0.860259	0.01086	0.00578842	0.0632844
cg08423562	-0.0115558	0.0193941	0.552505	0.0333276	0.0105314	0.00200871	0.00706364	0.0159163	0.658059
cg08423568	0.0241839	0.0135978	0.0780827	-0.0111152	0.00738392	0.135107	-0.0168197	0.0111594	0.134621
cg08423575	0.000648825	0.00874339	0.94098	-0.000886182	0.00474785	0.852279	-0.00334333	0.0071755	0.642181
cg08423585	-0.00166599	0.010748	0.877101	0.000886192	0.00583638	0.879592	0.00366926	0.00882062	0.67823
cg08423667	-0.00799315	0.0120705	0.509224	-0.00808647	0.00655452	0.219935	-0.00130135	0.00990595	0.895722
cg08423682	0.0336579	0.0163703	0.0421456	-0.0218916	0.0088894	0.0153418	-0.0122316	0.0134347	0.364576
cg08423684	0.023856	0.0152654	0.120985	0.00288288	0.00828944	0.728672	-0.0110237	0.012528	0.380816
cg08423686	-0.0215833	0.0109398	0.0510138	0.0169506	0.00594053	0.0051694	0.0082797	0.00897801	0.358433
cg08423714	0.0289914	0.0139481	0.0399879	-0.00200021	0.00757412	0.792209	-0.0252008	0.0114469	0.0297859
cg08423755	-0.00568231	0.0102324	0.579798	0.00458592	0.00555638	0.410964	-0.00174872	0.00839745	0.835424
cg08423767	0.007622	0.0062211	0.223122	-0.00282279	0.00337819	0.405194	-0.00594276	0.00510551	0.246947
cg08423851	-0.00653034	0.0194496	0.737693	0.00163193	0.0105615	0.877486	0.000600735	0.0159618	0.970046
cg08423857	-0.00337308	0.00754237	0.655598	0.00436389	0.00409567	0.288988	-0.00477874	0.00618985	0.441753
cg08423879	-0.0030438	0.00861074	0.724398	-0.00341946	0.00467581	0.466146	0.00363281	0.00706663	0.608228
cg08424063	-0.00213607	0.00360703	0.554934	-0.000957108	0.00195869	0.626065	0.00285252	0.00296021	0.337349
cg08424092	0.00444798	0.0165362	0.788445	0.00192945	0.00897949	0.830265	0.000569755	0.0135709	0.966588
cg08424133	0.00143733	0.0109788	0.896079	0.00727985	0.00596174	0.22466	0.000269582	0.00901007	0.976185
cg08424166	0.0162676	0.0124477	0.193981	0.00368675	0.00675938	0.586564	-0.0132087	0.0102156	0.198722
cg08424167	-0.0026696	0.00293684	0.365334	0.000961135	0.00159476	0.547961	0.000330759	0.00241019	0.891097
cg08424184	0.0198175	0.0178508	0.269344	-2.72188e-05	0.00969336	0.997765	-0.00355944	0.0146497	0.808481
cg08424213	0.00601482	0.0135942	0.659028	-0.00423824	0.00738192	0.567047	0.00496383	0.0111564	0.657244
cg08424219	0.000635477	0.00368514	0.863406	-0.00311761	0.00200111	0.12212	0.00131003	0.00302431	0.665742
cg08424317	0.0094037	0.0101576	0.35659	-0.00768481	0.00551582	0.166359	-0.00545298	0.00833614	0.514389
cg08424398	-0.00414856	0.0160454	0.796465	-0.00274053	0.008713	0.753711	-0.00239433	0.0131681	0.856052
cg08424423	0.00572137	0.00947062	0.54701	-0.00159135	0.00514275	0.757575	-0.0008939	0.00777232	0.908646
cg08424427	-0.000346771	0.00341427	0.919287	0.00142597	0.00185402	0.44347	0.00135197	0.00280201	0.630409
cg08424446	-0.00169742	0.00735302	0.817862	0.00651931	0.00399284	0.105381	-0.00368352	0.00603445	0.542846
cg08424491	-0.00255919	0.0138493	0.853735	-0.00471123	0.00752045	0.532314	0.0104236	0.0113658	0.361095
cg08424512	-0.0013994	0.0085774	0.8707	0.00647507	0.00465771	0.16728	-0.000764375	0.00703927	0.913728
cg08424513	-0.00688821	0.0100259	0.493504	0.00200105	0.00544429	0.713916	0.00320125	0.00822805	0.69798
cg08424587	-0.00268772	0.0028762	0.352107	0.00256112	0.00156183	0.1039	0.000933756	0.00236043	0.693175
cg08424591	-0.00353626	0.00490443	0.472418	0.00306451	0.00266321	0.252358	0.00183326	0.00402495	0.649666
cg08424639	-0.00140346	0.00235811	0.552956	-0.000168551	0.0012805	0.895518	0.000222226	0.00193524	0.908788
cg08424679	-0.0028189	0.00747537	0.706832	-0.00086637	0.00405928	0.831387	0.00408598	0.00613486	0.506788
cg08424722	0.0156938	0.0103664	0.132917	-0.000335726	0.00562918	0.95255	-0.00757324	0.00850747	0.375308
cg08424738	0.00142424	0.00783458	0.856083	-0.00526838	0.00425434	0.218221	-0.00112037	0.00642966	0.86199
cg08424749	-0.00931681	0.00964551	0.336202	0.00244661	0.00523771	0.641343	0.00685712	0.00791584	0.388237
cg08424770	-0.00467496	0.00854016	0.585207	-0.00026543	0.00463749	0.954461	0.00373455	0.00700871	0.595216
cg08424876	-0.000609598	0.00225121	0.787062	0.000442896	0.00122245	0.717822	-5.12618e-06	0.00184752	0.997791
cg08424893	0.00412391	0.0104572	0.694077	0.00113047	0.00567847	0.842567	-0.00052849	0.00858196	0.951008
cg08424930	0.00282641	0.00872806	0.746681	-0.00683468	0.00473952	0.152126	-0.000277133	0.00716292	0.969208
cg08424981	0.00280593	0.00614125	0.648645	0.00106308	0.00333483	0.750497	-0.00363715	0.00503998	0.472035
cg08425044	-0.0141925	0.0145181	0.330429	-0.00369419	0.00788362	0.64029	0.0134752	0.0119146	0.260525
cg08425050	-0.00785839	0.014296	0.583644	-0.00508234	0.00776301	0.514036	0.00370663	0.0117324	0.752653
cg08425070	-0.00877694	0.0101342	0.388334	0.00959602	0.00550306	0.0839945	0.0085735	0.00831686	0.304869
cg08425114	0.0159828	0.00890949	0.0755745	-0.00285598	0.00483804	0.556189	-0.00928543	0.00731181	0.206792
cg08425166	0.000917368	0.0136967	0.946721	-0.00712347	0.00743761	0.340283	0.00164302	0.0112406	0.884056
cg08425177	-0.00653521	0.00665296	0.328107	0.000752925	0.0036127	0.835294	0.00679615	0.00545993	0.215875
cg08425187	0.00182093	0.0157408	0.908116	0.0149132	0.0085476	0.0838267	-0.00492872	0.0129181	0.703542
cg08425203	0.0077619	0.0139394	0.578773	-0.00385282	0.00756938	0.611771	0.00173547	0.0114397	0.879697
cg08425229	0.00347781	0.0104899	0.740868	-0.00520953	0.00569622	0.362423	0.00429145	0.00860879	0.61913
cg08425272	-0.000841221	0.00782496	0.914584	-0.00140868	0.00424912	0.740881	0.00254651	0.00642176	0.692472
cg08425278	-0.0299225	0.0163106	0.0692763	0.00254363	0.00885701	0.774509	0.0195283	0.0133857	0.147445
cg08425402	0.00354255	0.00376122	0.348328	-0.00090547	0.00204242	0.658397	-0.0031306	0.00308675	0.312709
cg08425416	-0.00228824	0.00992291	0.818053	0.00300957	0.00538835	0.577615	-2.07522e-05	0.0081435	0.997971
cg08425449	0.00140262	0.00334315	0.675631	-0.00155109	0.0018154	0.394737	-0.00184666	0.00274365	0.502316
cg08425455	-0.00425736	0.0290485	0.883747	-0.0225025	0.015774	0.156538	0.0161581	0.0238394	0.499328
cg08425479	6.36041e-05	0.00293515	0.982751	0.00274348	0.00159385	0.0880088	-0.00134371	0.00240881	0.578094
cg08425481	0.0109175	0.0132299	0.411033	0.00332203	0.00718409	0.644698	-0.0149775	0.0108574	0.170547
cg08425508	0.00111783	0.00856292	0.896375	-0.00154462	0.00464985	0.740381	-0.00444528	0.00702739	0.528331
cg08425543	0.00479694	0.0153817	0.755737	-0.00180986	0.00835259	0.828857	-0.0027815	0.0126234	0.826011
cg08425576	0.00156775	0.00848945	0.853828	-0.00218272	0.00460995	0.636809	0.00424684	0.00696709	0.543412
cg08425603	-0.0188337	0.00849308	0.0286423	0.000999923	0.00461192	0.828756	0.019297	0.00697007	0.00660925
cg08425610	0.005539	0.0122466	0.651952	-0.00748343	0.00665017	0.262911	-0.00706792	0.0100505	0.483392
cg08425623	-0.0235685	0.0208946	0.261787	0.00891355	0.0113462	0.433792	0.0227324	0.0171477	0.187693
cg08425628	-0.00476688	0.0108748	0.661999	0.000320528	0.00590526	0.956812	0.0100114	0.00892472	0.264407
cg08425745	-0.00165628	0.00233758	0.480106	0.00180789	0.00126935	0.157201	0.00188284	0.00191839	0.328517
cg08425757	0.00181782	0.00890235	0.838578	-0.0124452	0.00483416	0.0113695	0.00339472	0.00730595	0.6431
cg08425760	0.00147344	0.0105263	0.888935	-0.000440526	0.005716	0.938709	-0.00752038	0.00863869	0.385898
cg08425796	0.000569712	0.00447093	0.898836	0.000951876	0.00242781	0.695763	0.000588695	0.00366919	0.872826
cg08425810	-0.0126841	0.00904088	0.163443	0.00370938	0.00490939	0.451523	0.00868928	0.00741963	0.244081
cg08425899	-0.00274398	0.0186089	0.883043	-0.00528333	0.010105	0.602135	0.00443564	0.0152719	0.772022
cg08425974	-0.000509225	0.0110651	0.963377	-0.002465	0.00600856	0.682422	6.22423e-05	0.00908083	0.994544
cg08425994	-0.00304047	0.0109984	0.782724	-0.00880422	0.00597236	0.143294	0.00245196	0.00902612	0.786399
cg08426030	0.00584893	0.0133624	0.662452	-0.00521967	0.00725609	0.473451	0.00269751	0.0109662	0.806153
cg08426047	-0.0106776	0.0118782	0.37066	0.00791364	0.00645013	0.222481	0.00546783	0.00974819	0.576002
cg08426066	-0.00127419	0.0138953	0.927104	-0.00161363	0.00754545	0.831057	-0.0181321	0.0114036	0.114695
cg08426081	0.000660392	0.0112703	0.953381	0.00557076	0.00612003	0.364681	-0.00876398	0.00924931	0.345447
cg08426097	-0.00748504	0.00822113	0.364569	-0.00285594	0.00446425	0.523674	0.0107339	0.00674689	0.114494
cg08426130	-0.011319	0.0082424	0.172463	0.00257775	0.00447579	0.565838	-0.000207517	0.00676434	0.975582
cg08426157	0.0154273	0.0210539	0.465269	-0.0118517	0.0114327	0.302175	-0.0181197	0.0172785	0.296621
cg08426161	0.00330705	0.00567913	0.561546	-0.000352608	0.00308389	0.909178	-0.00377213	0.00466073	0.420065
cg08426200	0.0183095	0.0109582	0.097593	0.00176403	0.00595051	0.767445	-0.0172373	0.00899311	0.057867
cg08426235	-0.013962	0.0153765	0.365857	0.000398211	0.00834976	0.962049	0.00961955	0.0126191	0.447513
cg08426354	-0.00261553	0.00590818	0.658855	-0.00105172	0.00320826	0.743673	0.00383391	0.0048487	0.430815
cg08426368	0.021213	0.0131297	0.109033	-0.00130963	0.00712968	0.854598	-0.0170781	0.0107752	0.115849
cg08426369	-0.0318807	0.0185184	0.0879585	0.0169425	0.0100559	0.094855	0.0172559	0.0151976	0.258662
cg08426378	0.01269	0.0156625	0.419566	-0.0113669	0.00850506	0.18415	-0.00525014	0.0128538	0.683738
cg08426384	-0.00252583	0.00221648	0.256943	0.000373141	0.0012036	0.757131	0.00213294	0.00181901	0.243497
cg08426397	0.00632824	0.00793905	0.427109	-0.000623241	0.00431107	0.885317	-0.00495145	0.00651539	0.448903
cg08426444	-0.00142279	0.00367844	0.699658	0.00143937	0.00199747	0.472687	-0.00106657	0.00301881	0.724534
cg08426457	0.00352024	0.006792	0.605295	0.00509052	0.0036882	0.170318	-0.00534145	0.00557403	0.340026
cg08426538	-0.000385526	0.00593808	0.948352	-0.000552722	0.0032245	0.864214	-0.000119568	0.00487324	0.98047
cg08426539	-0.0214223	0.00895148	0.0183979	0.00577898	0.00486084	0.237045	0.0162893	0.00734627	0.0286552
cg08426597	0.00605718	0.00702546	0.390467	-0.00815971	0.00381497	0.0346587	0.00140576	0.00576563	0.807826
cg08426604	0.00508954	0.0183258	0.781745	-0.0291369	0.00995131	0.00414771	0.0130515	0.0150396	0.387387
cg08426696	-0.00599145	0.00746743	0.424084	0.00275814	0.00405497	0.497815	0.00127438	0.00612834	0.835654
cg08426733	-0.00102836	0.00979411	0.916568	0.00454254	0.00531841	0.394897	0.000729221	0.0080378	0.927877
cg08426823	0.0182031	0.0127932	0.157605	-0.00931101	0.00694699	0.182912	-0.0131024	0.0104991	0.214699
cg08426826	-0.0259558	0.0217363	0.234999	-0.00550569	0.0118032	0.641812	0.0196083	0.0178384	0.274075
cg08426851	-0.0307821	0.0220188	0.164928	0.00397027	0.0119567	0.74048	0.0413515	0.0180703	0.0240271
cg08426891	0.0359863	0.0249548	0.152127	-0.0189953	0.013551	0.163801	-0.0426611	0.0204798	0.0395615
cg08426898	-1.62232e-05	0.0123214	0.998952	-0.0142995	0.00669078	0.0347971	0.00363679	0.0101119	0.719795
cg08426901	-0.00434223	0.0090534	0.632447	0.000944187	0.00491618	0.848052	-0.00132919	0.00742991	0.858347
cg08426938	-0.00328661	0.00729411	0.653176	0.00114919	0.00396085	0.772257	0.000295467	0.0059861	0.960723
cg08426940	0.00256585	0.00277989	0.358025	-0.000732561	0.00150954	0.628437	-0.000899296	0.00228139	0.694206
cg08426951	-0.00648049	0.00302136	0.0341618	0.00256229	0.00164066	0.121221	0.00626213	0.00247956	0.0129779
cg08426962	0.0196259	0.0208115	0.347732	-0.0129825	0.0113011	0.253136	-0.0227836	0.0170795	0.184969
cg08426980	0.00172963	0.00779871	0.824894	-0.00128798	0.00423486	0.761598	-0.000629841	0.00640022	0.921786
cg08427005	-0.0130042	0.0108582	0.23363	0.00246466	0.00589621	0.676756	0.00904013	0.00891103	0.312576
cg08427054	0.0208917	0.0164224	0.206003	-0.00102561	0.0089177	0.908648	-0.0117088	0.0134775	0.386866
cg08427067	0.0292423	0.0303285	0.337067	-0.0256953	0.016469	0.12158	-0.0361202	0.0248899	0.14957
cg08427112	-0.00846871	0.0141591	0.550997	0.00158983	0.00768871	0.836568	-0.0015549	0.0116201	0.893796
cg08427241	-0.00525533	0.0156027	0.736893	0.000475531	0.00847258	0.955343	0.0101769	0.0128048	0.428456
cg08427305	-0.00455655	0.00409078	0.267767	0.00119784	0.00222138	0.590814	0.001363	0.0033572	0.685537
cg08427311	0.0119201	0.0207698	0.567196	0.00158332	0.0112784	0.888612	0.00560354	0.0170453	0.742974
cg08427573	0.000838552	0.00361733	0.817112	-0.0025761	0.00196429	0.19243	-0.000176189	0.00296866	0.952781
cg08427575	0.000440449	0.0033859	0.896738	-0.00438541	0.00183861	0.0187813	-0.000308503	0.00277873	0.9118
cg08427606	0.0109586	0.0106621	0.306296	-0.00330569	0.00578976	0.569195	-0.0127775	0.00875016	0.14707
cg08427631	-0.0110554	0.00874849	0.209014	-0.00326101	0.00475061	0.49388	0.0135049	0.00717968	0.0626181
cg08427680	4.97831e-05	0.00303802	0.986956	-0.00049926	0.00164971	0.76274	0.00167871	0.00249323	0.502164
cg08427717	-0.0107513	0.0097222	0.271202	-0.000844493	0.00527936	0.873205	0.0055457	0.00797878	0.488486
cg08427782	0.0136137	0.00786141	0.0861284	-0.00358159	0.00426891	0.403292	-0.0115242	0.00645168	0.0768163
cg08427820	0.0026878	0.00907078	0.767549	0.00315101	0.00492562	0.523686	0.00429523	0.00744417	0.565123
cg08427848	-0.00162153	0.00258794	0.532238	-0.000210721	0.00140531	0.881082	0.00274529	0.00212386	0.198861
cg08427854	0.00779545	0.00847053	0.359429	-0.00667419	0.00459968	0.149622	-0.00887872	0.00695156	0.204212
cg08427877	0.0062928	0.0105974	0.553861	-0.00689678	0.00575461	0.233306	0.00341717	0.00869703	0.695145
cg08427970	-0.0013647	0.00798738	0.864651	0.00345592	0.00433731	0.42729	-0.000449796	0.00655506	0.945418
cg08427977	-0.000648879	0.00888771	0.941932	0.00557691	0.00482621	0.250371	-0.00179017	0.00729394	0.806579
cg08428129	0.0164366	0.0126431	0.196303	-0.000891722	0.00686545	0.896894	-0.00934087	0.0103759	0.369954
cg08428138	-0.012271	0.0130233	0.348137	0.00597373	0.00707193	0.400107	0.00841137	0.0106879	0.432976
cg08428188	-0.00651435	0.00866696	0.453878	0.00406671	0.00470634	0.389417	0.00536544	0.00711277	0.452257
cg08428197	-0.00902134	0.00400349	0.0262186	0.00299641	0.00217398	0.170905	0.00525891	0.00328557	0.112331
cg08428262	-0.0105561	0.00739872	0.156485	0.00194059	0.00401766	0.630046	-0.00107972	0.00607196	0.85919
cg08428266	-0.000380168	0.0151239	0.979991	0.00616874	0.00821259	0.454178	-0.000882034	0.0124118	0.943476
cg08428292	-0.00203144	0.00523216	0.698574	0.00119134	0.00284117	0.675806	0.00187234	0.00429391	0.663658
cg08428398	0.0254412	0.014289	0.0777591	-0.0107377	0.00775922	0.169202	-0.011602	0.0117266	0.324654
cg08428452	-0.00188578	0.00416104	0.651299	0.00135656	0.00225953	0.549495	-0.00274253	0.00341487	0.42364
cg08428489	-0.0135553	0.0106068	0.203946	0.0085431	0.00575971	0.140867	0.00711155	0.00870474	0.415709
cg08428512	-0.00496568	0.00256191	0.0551528	-0.000377564	0.00139117	0.786592	0.00498274	0.0021025	0.019534
cg08428545	0.00281801	0.00733477	0.701573	-0.00468159	0.00398294	0.242368	0.000488422	0.00601948	0.935478
cg08428602	0.0031884	0.00673794	0.637007	-0.00170354	0.00365884	0.642425	0.000566688	0.00552967	0.918561
cg08428669	0.00470673	0.0234036	0.840983	0.000986293	0.0127087	0.938281	-0.0141255	0.0192068	0.463635
cg08428677	0.00905068	0.00869101	0.29998	-0.00250636	0.0047194	0.596437	-0.00871379	0.0071325	0.224432
cg08428700	0.00727198	0.017941	0.686024	-0.00148032	0.00974233	0.879507	0.00230665	0.0147237	0.875798
cg08428707	-0.00220949	0.00233379	0.345847	0.00106336	0.0012673	0.403244	0.00192679	0.00191529	0.31662
cg08428726	0.00884703	0.00614569	0.152835	-0.00775941	0.00333724	0.0219015	-0.00265115	0.00504363	0.600194
cg08428819	0.00441542	0.00321328	0.172199	0.000500081	0.00174488	0.774958	-0.00601166	0.00263706	0.0245554
cg08428841	-0.00296502	0.00572468	0.605542	0.00378753	0.00310862	0.22568	0.00141371	0.00469811	0.764051
cg08428858	-0.00640145	0.00595224	0.284518	0.00507433	0.00323219	0.119302	0.00144056	0.00488486	0.768625
cg08428868	-0.0323649	0.0422939	0.445768	0.0156956	0.0229665	0.495782	0.00936017	0.0347096	0.787918
cg08428878	-0.000812603	0.0102991	0.937255	-0.00453053	0.00559264	0.419639	-0.00614923	0.00845224	0.46845
cg08428949	0.0233569	0.0118731	0.0516767	-0.0100795	0.00644733	0.120842	-0.0107789	0.00974395	0.271045
cg08428972	-0.0205773	0.013708	0.13619	0.0147077	0.00744372	0.0506748	0.0215727	0.0112498	0.0577542
cg08428985	0.00290328	0.0124669	0.816287	-0.00328052	0.00676977	0.628935	0.00715931	0.0102313	0.485562
cg08429023	5.3406e-05	0.00330115	0.987122	0.00124862	0.00179259	0.487556	-0.00258521	0.00270918	0.342054
cg08429159	0.00209373	0.00290809	0.473072	-0.00238533	0.00157916	0.13378	-0.00224028	0.0023866	0.349948
cg08429213	0.00246466	0.00818414	0.763869	-0.00213826	0.00444416	0.631374	-0.00365285	0.00671653	0.587639
cg08429214	0.0114075	0.00680097	0.0963174	0.00129091	0.00369307	0.727346	-0.00785757	0.0055814	0.162006
cg08429250	0.00140778	0.0124132	0.909912	0.0085616	0.00674064	0.206713	0.00282567	0.0101872	0.782014
cg08429256	-0.00729125	0.0141105	0.606386	-2.08438e-05	0.00766231	0.997834	0.00687106	0.0115802	0.554167
cg08429263	-0.009256	0.00790679	0.244274	0.00748925	0.00429355	0.0838999	0.00314866	0.00648892	0.628473
cg08429279	-0.000490201	0.0193128	0.979796	-0.00206884	0.0104873	0.843979	0.00605942	0.0158496	0.70297
cg08429308	0.00509748	0.00562936	0.367171	-0.00376512	0.00305686	0.22069	-0.00703327	0.00461989	0.130781
cg08429347	0.0183948	0.0229266	0.42409	-0.0103014	0.0124496	0.409776	-0.00186705	0.0188153	0.921136
cg08429353	-0.00202906	0.0188416	0.914437	-0.00864663	0.0102314	0.399884	0.0109521	0.0154628	0.480265
cg08429399	0.00428185	0.0111928	0.702789	-0.00441525	0.00607794	0.469113	0.00196617	0.0091857	0.830907
cg08429502	0.00200453	0.00668097	0.764716	-0.00142356	0.00362791	0.695528	-0.00138392	0.00548292	0.801198
cg08429605	-0.0169481	0.0108104	0.11981	0.00398752	0.00587027	0.498391	0.0107943	0.00887183	0.226327
cg08429635	0.000853205	0.0109073	0.937793	0.00267223	0.00592289	0.652756	-0.00537041	0.00895136	0.549771
cg08429699	0.00253495	0.00572542	0.658813	-0.000387208	0.00310902	0.901112	0.00317332	0.00469871	0.500865
cg08429705	0.0849177	0.120538	0.482616	-0.0159593	0.0654546	0.807823	-0.0748003	0.0989226	0.451175
cg08429721	0.00342954	0.00773152	0.658218	0.000714924	0.00419838	0.865098	-0.00463197	0.00634508	0.466936
cg08429815	0.0103401	0.00946622	0.277079	-0.000972071	0.00514036	0.850358	-0.00621614	0.00776871	0.425348
cg08429817	0.000110282	0.016534	0.99469	-0.00171389	0.00897831	0.848962	-0.011286	0.0135691	0.407353
cg08429871	0.00329798	0.00857428	0.701249	-0.00286668	0.00465601	0.539368	0.000963686	0.00703671	0.89132
cg08429943	0.0029576	0.00299872	0.326157	-0.00224905	0.00162837	0.170026	0.00132725	0.00246098	0.590757
cg08429959	-0.0170919	0.00795675	0.0339001	0.00268839	0.00432068	0.535089	0.011748	0.00652992	0.0747443
cg08430068	-0.00212081	0.00274719	0.441773	0.000176489	0.00149178	0.90604	0.0012432	0.00225455	0.582466
cg08430074	-0.0114745	0.00877303	0.193622	0.00542939	0.00476394	0.256893	0.00166511	0.00719982	0.817534
cg08430157	-0.00461105	0.0222754	0.836391	-0.00227087	0.012096	0.851429	0.00565935	0.0182809	0.757468
cg08430222	-0.0315341	0.023601	0.184263	0.0173287	0.0128158	0.179107	0.00438187	0.0193688	0.82144
cg08430277	0.103505	0.0984044	0.295182	0.076152	0.0534357	0.156955	-0.104125	0.0807582	0.199983
cg08430292	-0.00228802	0.00654851	0.72746	-0.0034185	0.00355598	0.33849	0.00802256	0.00537421	0.138355
cg08430325	0.00720606	0.0158061	0.649358	-0.00381762	0.00858304	0.657348	0.0108429	0.0129717	0.405028
cg08430332	-0.00719092	0.0103949	0.490536	0.0112797	0.00564464	0.0481507	-0.001615	0.00853083	0.850196
cg08430355	-0.000890201	0.00423307	0.833825	-0.00176879	0.00229865	0.443251	0.00140826	0.00347398	0.68599
cg08430362	-0.00941315	0.0075821	0.217063	-0.00135989	0.00411724	0.741808	0.00882478	0.00622245	0.158955
cg08430395	0.00126548	0.00913715	0.8901	-0.000244298	0.00496166	0.96082	-0.00536102	0.00749864	0.476165
cg08430430	0.00921151	0.00765793	0.231608	3.91167e-05	0.00415841	0.992512	-0.00783489	0.00628468	0.215169
cg08430516	-0.00101578	0.00500202	0.839452	-0.00291411	0.0027162	0.285681	0.00186025	0.00410504	0.651325
cg08430530	-0.00701241	0.00991206	0.480775	-0.000620808	0.00538246	0.908387	0.00225474	0.00813459	0.782162
cg08430598	0.0141747	0.00706107	0.0471537	-0.000207659	0.00383431	0.956907	-0.0125479	0.00579485	0.0325213
cg08430604	-0.0025094	0.0116198	0.82942	-0.00577861	0.0063098	0.361767	0.0131106	0.00953611	0.171978
cg08430631	0.0027977	0.0105724	0.791795	0.0122773	0.00574102	0.0346869	-0.00828076	0.00867649	0.341979
cg08430662	-0.00436953	0.00458895	0.34309	-0.00147755	0.00249189	0.554437	0.00440363	0.00376604	0.244811
cg08430680	-0.000943387	0.00655783	0.885877	-0.00146544	0.00356104	0.681491	-0.000333337	0.00538185	0.950725
cg08430685	-0.00933181	0.0084394	0.27125	0.00069486	0.00458277	0.879761	0.00588723	0.00692602	0.397163
cg08430686	-0.0117899	0.0100241	0.242069	0.00247824	0.00544328	0.649802	0.00914858	0.00822651	0.268526
cg08430813	0.00401206	0.014119	0.776822	-0.000266999	0.00766691	0.972282	-0.00571753	0.0115871	0.622687
cg08430823	-0.0105701	0.00896531	0.240942	-0.00126524	0.00486835	0.795433	0.00966118	0.00735762	0.191887
cg08430972	-0.0125481	0.00699091	0.0754142	0.0100528	0.00379621	0.00928389	0.000866424	0.00573727	0.880239
cg08430986	0.0115185	0.0177334	0.517347	-0.0141819	0.00962963	0.143678	0.00345885	0.0145534	0.812582
cg08431062	-0.00731813	0.00263503	0.00644639	0.00139135	0.00143088	0.332996	0.00532378	0.00216251	0.0153746
cg08431272	-0.0160166	0.0108692	0.143452	0.0113625	0.00590219	0.0567946	0.00769185	0.00892008	0.390394
cg08431289	0.0105106	0.00589484	0.0773425	-0.00241134	0.00320102	0.452878	-0.00864084	0.00483776	0.0768342
cg08431291	-0.00145755	0.00355195	0.682345	0.00194192	0.00192878	0.316235	0.00163144	0.002915	0.576841
cg08431336	0.00582415	0.0114675	0.612554	-0.00687389	0.00622712	0.272061	-0.013296	0.00941115	0.160539
cg08431427	0.00483882	0.00293469	0.102034	-0.000864615	0.0015936	0.588534	-0.00303016	0.00240843	0.211003
cg08431529	0.0172256	0.008626	0.0483006	-0.00421501	0.0046841	0.370164	-0.0180293	0.00707916	0.0122538
cg08431536	-0.00352863	0.00405244	0.385791	0.00329522	0.00220056	0.137141	0.00234161	0.00332574	0.482867
cg08431563	-0.000199915	0.00260932	0.939068	-0.00174843	0.00141691	0.219845	0.00201137	0.0021414	0.349648
cg08431566	0.0251009	0.0261707	0.339601	0.0128207	0.0142113	0.368947	-0.0297237	0.0214777	0.16918
cg08431567	0.00892921	0.00715952	0.21498	-0.00267721	0.00388777	0.492509	-0.00801071	0.00587565	0.175548
cg08431693	0.00232468	0.00471445	0.622927	0.00112758	0.00256004	0.660472	-0.00130066	0.00386903	0.737382
cg08431704	-0.00824139	0.0041165	0.0477416	-0.00105177	0.00223534	0.638916	0.00381949	0.00337831	0.260687
cg08431709	0.00682252	0.0105889	0.520716	0.00260569	0.00574998	0.651323	-0.00610409	0.00869004	0.483898
cg08431718	-0.0179213	0.0201826	0.376499	-0.00297348	0.0109596	0.786658	0.00624375	0.0165633	0.706928
cg08431749	-0.00327772	0.0123151	0.790619	-0.00134406	0.00668737	0.841082	0.00314132	0.0101067	0.75653
cg08431805	0.00447136	0.0113448	0.694244	-0.00251682	0.00616044	0.683667	-0.00151644	0.00931037	0.870914
cg08431823	-0.00109816	0.00884167	0.901381	0.00194668	0.00480121	0.685929	-0.00126443	0.00725615	0.861984
cg08431860	-0.00136831	0.00964965	0.887498	0.00290495	0.00523996	0.580442	0.000768327	0.00791924	0.922887
cg08431873	-0.00246815	0.00330569	0.456876	0.00122551	0.00179506	0.496226	0.00114639	0.0027129	0.673435
cg08431882	-0.0226187	0.0267281	0.39925	0.0217441	0.0145139	0.136957	0.0184121	0.0219352	0.403073
cg08431884	0.086647	0.0487908	0.0785162	-0.0470883	0.0264944	0.0782838	-0.0467541	0.0400415	0.245476
cg08431893	0.00605668	0.029574	0.838109	-0.00219492	0.0160593	0.891537	0.0116872	0.0242707	0.631092
cg08431899	-0.00805235	0.00624483	0.199949	0.00203475	0.00339107	0.549719	0.00448418	0.00512498	0.3835
cg08431931	0.0259443	0.0281293	0.358379	-0.00439952	0.0152748	0.77387	-0.0522529	0.0230851	0.0255675
cg08431985	0.0021514	0.00815467	0.792409	-0.0027501	0.00442815	0.535853	-0.00214478	0.00669234	0.749211
cg08432013	0.00229896	0.0124295	0.853601	-0.000753952	0.00674948	0.911261	0.000973709	0.0102006	0.924126
cg08432053	-0.02725	0.0183367	0.140116	0.0107087	0.00995722	0.284518	0.00928523	0.0150485	0.538497
cg08432075	-0.000961515	0.00797056	0.904201	-0.00518772	0.00432818	0.233263	0.0046491	0.00654125	0.478752
cg08432118	0.012272	0.011414	0.284654	0.000246726	0.00619807	0.968319	-0.0149011	0.00936724	0.114532
cg08432124	0.00673765	0.0177553	0.705068	-0.012653	0.00964149	0.192133	-0.00138229	0.0145713	0.924596
cg08432147	0.00111191	0.00785611	0.887707	-0.00130503	0.00426603	0.760249	0.000201089	0.00644733	0.975175
cg08432204	-0.00566386	0.0111705	0.613143	0.00737535	0.00606581	0.22663	4.8945e-05	0.00916736	0.99575
cg08432205	-0.0337235	0.0159451	0.0366902	0.00836455	0.00865855	0.336141	0.022369	0.0130858	0.0901944
cg08432318	0.00601367	0.00843441	0.47736	0.000161859	0.00458006	0.971873	-0.00420304	0.00692192	0.544965
cg08432383	-0.00818475	0.0219272	0.709666	0.000558044	0.0119069	0.962704	0.0182218	0.0179951	0.313476
cg08432385	0.0104396	0.0102775	0.311966	-0.00386016	0.0055809	0.4906	-0.00648569	0.00843451	0.443573
cg08432406	-0.000897422	0.00888905	0.919768	-0.00278262	0.00482694	0.565471	0.0013978	0.00729504	0.848401
cg08432415	0.0026048	0.0448878	0.953831	-0.021325	0.024375	0.383551	-0.00578672	0.0368384	0.875467
cg08432452	0.01442	0.00947882	0.131058	-0.00196031	0.0051472	0.704049	-0.0072859	0.00777904	0.351013
cg08432509	-0.0120212	0.00985894	0.225333	0.00372932	0.00535361	0.487523	0.0128202	0.008091	0.115951
cg08432539	0.00335377	0.00790131	0.672062	0.00198497	0.00429058	0.644539	-0.000432157	0.00648442	0.946985
cg08432546	0.0403429	0.0461734	0.384172	0.0335104	0.0250731	0.184141	-0.00768272	0.0378934	0.839709
cg08432559	-0.00289565	0.0152494	0.849748	0.00653284	0.00828074	0.431856	0.00141674	0.0125148	0.910074
cg08432583	-0.00256836	0.0149441	0.86386	0.00861647	0.00811498	0.290653	0.000583347	0.0122643	0.96215
cg08432650	-0.000240839	0.00236994	0.919242	-0.00118471	0.00128693	0.359289	-0.000768304	0.00194496	0.69359
cg08432706	0.000170628	0.00758679	0.982098	0.00618082	0.00411978	0.136407	-0.00850371	0.0062263	0.174796
cg08432712	-0.0206764	0.0126404	0.104751	-0.00753397	0.00686398	0.274772	0.0149138	0.0103736	0.153368
cg08432727	-0.0058948	0.00562318	0.296796	0.00523863	0.00305351	0.0890488	0.00069031	0.00461481	0.881365
cg08432744	0.00364371	0.0150699	0.809396	-0.00598618	0.00818328	0.466021	0.00310532	0.0123675	0.802216
cg08432768	-0.00105976	0.00960496	0.912345	0.00399909	0.00521569	0.444878	-0.00335706	0.00788256	0.671024
cg08432825	0.00352604	0.0115748	0.761224	0.00689969	0.00628538	0.274717	-0.0068469	0.00949919	0.472569
cg08432844	-0.00377318	0.00704208	0.593175	0.00145905	0.00382399	0.70353	0.00645045	0.00577927	0.266796
cg08432846	-0.00112948	0.0024863	0.65052	0.000746609	0.00135011	0.581387	-0.000633312	0.00204045	0.75686
cg08432892	0.00284732	0.00604828	0.63874	-0.00533038	0.00328434	0.107459	0.000372836	0.00496368	0.940261
cg08432971	-0.000423739	0.00956606	0.964749	-0.00275517	0.00519457	0.596907	0.00369708	0.00785064	0.638625
cg08432992	-0.00154756	0.00982178	0.875089	-0.000745776	0.00533343	0.88905	-0.00562837	0.0080605	0.486485
cg08433011	0.00998187	0.00715317	0.165692	-0.00112915	0.00388432	0.771833	-0.00702506	0.00587044	0.234003
cg08433028	-0.0128796	0.0158834	0.419182	0.00569532	0.00862503	0.510426	0.00907874	0.0130351	0.487597
cg08433051	0.033379	0.0284414	0.243088	0.00434975	0.0154443	0.778748	-0.0227281	0.0233412	0.332326
cg08433095	-0.00631169	0.00979019	0.520467	0.00630688	0.00531628	0.238046	0.00291291	0.00803458	0.71764
cg08433226	-0.0067059	0.0168083	0.690694	-0.00318419	0.00912726	0.727857	-0.00343574	0.0137942	0.80377
cg08433256	0.00711716	0.00829112	0.392535	0.00648735	0.00450225	0.15245	-0.00712113	0.00680433	0.297598
cg08433272	0.000873173	0.00315701	0.78262	-0.00224583	0.00171432	0.192912	0.00153039	0.00259088	0.555944
cg08433288	-0.0191305	0.0100559	0.0597328	-0.00274731	0.00546058	0.615888	0.0171644	0.00825266	0.0398619
cg08433293	-0.00291972	0.00951147	0.759447	-0.00233745	0.00516493	0.651755	0.000341192	0.00780584	0.965215
cg08433366	0.0102892	0.010253	0.317809	0.000998539	0.0055676	0.857994	-0.00486478	0.0084144	0.564345
cg08433388	-0.00378922	0.0117048	0.746756	-0.00720928	0.00635596	0.259153	0.00733363	0.00960586	0.446827
cg08433435	0.00234469	0.0152018	0.877705	-0.00194418	0.0082549	0.814244	-0.00325333	0.0124758	0.794756
cg08433465	0.00202392	0.0108336	0.852147	0.00253588	0.00588286	0.667267	-0.0113595	0.00889086	0.204059
cg08433484	-0.0835632	0.0426971	0.0528679	0.0055023	0.0231854	0.812852	0.0552434	0.0350405	0.11777
cg08433486	0.00528469	0.00426215	0.217646	0.000813628	0.00231444	0.725852	-0.0018763	0.00349785	0.592755
cg08433492	-0.0385055	0.0168763	0.0244358	0.0133148	0.00916418	0.149093	0.0277362	0.01385	0.0476783
cg08433504	-0.00614876	0.0128198	0.632443	0.00728328	0.00696142	0.297746	0.00477358	0.0105209	0.650922
cg08433538	-0.00247805	0.00512539	0.629713	-0.00115103	0.0027832	0.68	0.00219813	0.00420629	0.602316
cg08433673	0.00194212	0.00390364	0.619819	-0.00402948	0.00211976	0.05993	-0.000783653	0.00320362	0.807211
cg08433688	-0.00282233	0.00750068	0.707437	0.00173301	0.00407303	0.671315	-0.00105382	0.00615563	0.864384
cg08433696	0.0042279	0.0073107	0.564232	0.0024776	0.00396986	0.533852	-0.0015595	0.00599972	0.795405
cg08433720	-0.00016264	0.0039539	0.967264	0.00102745	0.00214705	0.633214	-0.0012251	0.00324488	0.706494
cg08433725	0.0328948	0.0269178	0.224303	-0.00123417	0.014617	0.932864	-0.0538272	0.0220908	0.0164289
cg08433755	0.0106487	0.00975485	0.277383	-0.0028522	0.00529709	0.591356	-0.000764935	0.00800558	0.924052
cg08433766	-0.00782639	0.00764277	0.30807	0.00476352	0.00415018	0.253547	-6.94681e-05	0.00627224	0.991183
cg08433912	-0.00513539	0.0176318	0.771403	-0.00363389	0.00957444	0.705018	-0.00139877	0.01447	0.923167
cg08433999	-0.0154407	0.0134307	0.252778	0.00401296	0.00729316	0.583273	0.0129339	0.0110223	0.243156
cg08434068	-0.000370828	0.0479574	0.993844	-0.0181953	0.0260419	0.486218	0.0325559	0.0393575	0.409923
cg08434071	-0.0276224	0.0209415	0.189898	0.00948466	0.0113716	0.406054	0.0245808	0.0171862	0.155474
cg08434081	-0.0159521	0.00751712	0.0360735	0.00708573	0.00408196	0.0853876	0.0123597	0.00616913	0.0475856
cg08434127	0.000486058	0.0102905	0.962413	0.00226971	0.00558797	0.685401	-0.00212837	0.00844519	0.801494
cg08434171	-0.007237	0.00383375	0.0617001	0.00461217	0.0020818	0.028788	0.00506347	0.00314627	0.110404
cg08434186	0.00489948	0.00769457	0.525614	-0.00182059	0.00417831	0.663891	-0.00200998	0.00631475	0.750861
cg08434234	0.000859099	0.00346107	0.804429	0.000364793	0.00187943	0.846457	-0.000165835	0.00284042	0.953549
cg08434300	0.0033505	0.00757301	0.65905	-0.00549619	0.0041123	0.184136	0.00398772	0.00621499	0.522449
cg08434350	-0.00918192	0.00968636	0.345247	0.00531645	0.0052599	0.314353	0.00366362	0.00794937	0.645802
cg08434374	0.0248923	0.0144686	0.0881655	-0.0101891	0.00785678	0.197397	-0.0147139	0.0118741	0.217924
cg08434396	0.0121958	0.00572911	0.0355069	-0.00746642	0.00311103	0.0180754	-0.00444951	0.00470175	0.346043
cg08434399	-0.053239	0.0391285	0.176416	0.0419834	0.0212476	0.0506687	0.0500898	0.0321118	0.121667
cg08434487	-0.00346859	0.00979868	0.724027	0.00854713	0.00532089	0.111067	-0.00703502	0.00804155	0.383571
cg08434547	-0.00393009	0.0023908	0.103064	0.00121179	0.00129825	0.352656	0.0031653	0.00196207	0.109556
cg08434574	-0.00939076	0.0143961	0.51556	-0.00304652	0.00781739	0.697504	0.011041	0.0118145	0.352081
cg08434589	-0.0226928	0.0230673	0.327389	-0.00241114	0.012526	0.847713	0.0172722	0.0189308	0.36356
cg08434594	-0.00393364	0.00412031	0.341825	-0.000114123	0.00223742	0.959413	0.00548723	0.00338144	0.107506
cg08434603	-0.0202924	0.0152567	0.186247	0.00510934	0.00828471	0.538694	0.0129984	0.0125208	0.301479
cg08434621	-0.0118282	0.00985239	0.23251	0.00930271	0.00535005	0.0848666	0.00636299	0.00808563	0.433003
cg08434654	-0.00560065	0.00913307	0.540991	0.00781212	0.00495945	0.118082	0.00368044	0.00749529	0.624381
cg08434692	-0.00546343	0.00733628	0.458033	0.000710508	0.00398375	0.858775	0.00688227	0.00602071	0.255479
cg08434747	-0.000336492	0.00251355	0.893749	0.00112412	0.00136491	0.411959	-0.000149758	0.00206281	0.942257
cg08434750	-0.00312228	0.00928566	0.737325	0.000893286	0.00504231	0.85971	0.00638408	0.00762052	0.403989
cg08434762	0.00336873	0.00877392	0.701758	-0.00637611	0.00476442	0.183566	0.0100941	0.00720055	0.163774
cg08434803	0.00162793	0.0088886	0.855019	0.00135563	0.00482669	0.779345	-0.00478956	0.00729466	0.512819
cg08434838	-0.0058981	0.00713458	0.410201	-0.000353478	0.00387423	0.927469	0.00716154	0.00585518	0.223902
cg08434938	-0.0558523	0.0196341	0.0053031	0.0326404	0.0106617	0.00276863	0.0341433	0.0161133	0.0363445
cg08434948	0.00499547	0.0147117	0.734837	0.000733046	0.00798875	0.927056	-0.0167498	0.0120735	0.16815
cg08434994	-0.00563811	0.00583651	0.336159	-0.000249155	0.00316935	0.937482	0.00625909	0.00478989	0.194029
cg08434997	0.00425432	0.0078516	0.589024	0.000115447	0.00426358	0.978447	-0.00641748	0.00644362	0.321463
cg08435047	-0.00784081	0.00818814	0.340374	-0.00328623	0.00444633	0.461428	0.002382	0.00671982	0.723662
cg08435062	0.0245697	0.0234687	0.297434	-0.014617	0.012744	0.253882	-0.0257975	0.0192602	0.183195
cg08435137	0.00426985	0.00839361	0.611979	0.00332544	0.00455791	0.467187	-0.0083226	0.00688844	0.229562
cg08435157	-0.0213767	0.0178325	0.233202	0.00569408	0.00968343	0.557722	0.0191138	0.0146347	0.194257
cg08435221	-0.00017129	0.0106513	0.987198	-0.00231044	0.00578387	0.690326	-0.000271041	0.00874125	0.97532
cg08435240	-0.00764633	0.00818985	0.352537	0.00621779	0.00444726	0.164891	0.00791151	0.00672122	0.241698
cg08435323	0.0111691	0.00759034	0.144015	-0.00367477	0.00412171	0.374573	-0.000744673	0.00622922	0.905061
cg08435340	0.000842901	0.0018102	0.642394	0.000141411	0.000982976	0.885874	-0.000841609	0.00148559	0.572197
cg08435386	0.0376244	0.0249285	0.134091	-0.0164441	0.0135367	0.227052	-0.0419285	0.0204582	0.0427951
cg08435439	-0.00267969	0.00804704	0.739766	0.000792215	0.00436971	0.856468	0.0042411	0.00660401	0.522079
cg08435516	0.00106343	0.00295479	0.719611	-8.09757e-07	0.00160451	0.999598	-0.00155885	0.00242492	0.521661
cg08435557	-0.00552937	0.0110973	0.619293	-0.00114188	0.00602606	0.850058	-0.0040997	0.00910728	0.653484
cg08435566	0.0121505	0.0266387	0.6492	0.00212774	0.0144654	0.883329	-0.0150171	0.0218617	0.493584
cg08435599	-0.0238189	0.0183468	0.196914	0.00661981	0.00996271	0.507787	0.0142595	0.0150568	0.345692
cg08435603	-0.00135322	0.00832837	0.871223	-0.000445124	0.00452248	0.921774	0.000653867	0.0068349	0.92396
cg08435624	-0.0188296	0.0217669	0.38889	0.032056	0.0118199	0.00776206	0.0132557	0.0178636	0.459638
cg08435674	-0.0128853	0.0137662	0.35132	0.013052	0.00747535	0.0836013	0.0103944	0.0112976	0.35956
cg08435726	0.0018032	0.0120611	0.881429	-0.0149839	0.00654945	0.0240604	-0.00018335	0.0098983	0.985255
cg08435728	0.00228568	0.00245517	0.353909	-0.000575347	0.00133321	0.666913	-0.00104096	0.0020149	0.60645
cg08435780	-0.000563716	0.00586687	0.923628	0.00216853	0.00318583	0.497505	0.00436069	0.0048148	0.367083
cg08435853	-0.0181317	0.0137438	0.189819	-0.00109594	0.00746318	0.883522	0.0133808	0.0112792	0.238051
cg08435936	0.00146342	0.00371141	0.694122	-0.00152186	0.00201538	0.451789	-7.21633e-07	0.00304587	0.999811
cg08435945	-0.00148767	0.010294	0.885356	-0.00382532	0.00558988	0.495206	0.00475761	0.00844807	0.574473
cg08436089	-0.00479825	0.00655554	0.465762	6.1491e-06	0.0035598	0.998625	0.00497374	0.00537998	0.357255
cg08436102	-0.00989202	0.00798176	0.217862	0.000919441	0.00433426	0.832396	0.008736	0.00655044	0.185073
cg08436104	-0.00958146	0.0135718	0.481691	0.00150066	0.00736977	0.839024	0.00150671	0.0111381	0.892641
cg08436120	-0.00521847	0.00800465	0.515806	6.17348e-05	0.00434669	0.988694	0.000319666	0.00656923	0.961278
cg08436139	-0.0046689	0.00794293	0.557868	0.00135632	0.00431318	0.753768	0.00497955	0.00651857	0.446562
cg08436224	0.00954486	0.0082169	0.247907	-0.00717785	0.00446195	0.110552	-0.00320544	0.00674341	0.635485
cg08436280	-0.00639233	0.00852941	0.455188	0.00476665	0.00463165	0.305668	0.00301648	0.00699989	0.667361
cg08436313	0.00293699	0.00393783	0.457355	0.000360004	0.00213832	0.86661	-0.00304288	0.00323168	0.348472
cg08436336	0.00693107	0.00688706	0.316437	-0.00866799	0.00373982	0.0223126	-0.00638716	0.00565205	0.260909
cg08436365	0.00155683	0.00254016	0.541217	-0.000328593	0.00137936	0.812153	-0.00197643	0.00208465	0.345164
cg08436375	0.000351841	0.00768926	0.963587	-0.000806925	0.00417543	0.847115	-0.00603273	0.00631039	0.341169
cg08436396	0.0379031	0.0889941	0.671008	-0.0112532	0.0483256	0.816301	-0.0618845	0.0730353	0.398655
cg08436401	0.00409576	0.0115313	0.723131	-0.00874957	0.00626174	0.165134	-0.000419618	0.00946347	0.964713
cg08436419	-0.0259428	0.0172566	0.135613	0.0241307	0.00937067	0.0113476	0.00968269	0.0141621	0.495598
cg08436437	-0.0111262	0.0126938	0.382663	0.011235	0.00689297	0.105979	-0.00599966	0.0104175	0.565843
cg08436449	-0.0156974	0.0142443	0.272861	0.00745789	0.00773496	0.33707	0.0133624	0.01169	0.255493
cg08436467	0.00266749	0.00777134	0.732067	0.00105897	0.00422	0.802329	0.00072248	0.00637776	0.910014
cg08436481	0.00361417	0.009841	0.714134	-0.0128819	0.00534387	0.0175842	-0.00642127	0.00807628	0.42828
cg08436494	-0.00875453	0.00778461	0.263209	0.00560389	0.00422721	0.187695	0.000479162	0.00638865	0.940349
cg08436498	-0.0142796	0.019576	0.467279	0.0130708	0.0106302	0.221473	-0.01001	0.0160655	0.534527
cg08436588	-0.00379976	0.0098833	0.701378	-0.0029746	0.00536684	0.580529	0.00568472	0.008111	0.484867
cg08436616	-0.00549188	0.00854746	0.521875	-0.0021863	0.00464145	0.638546	0.00258708	0.0070147	0.712979
cg08436654	0.00132718	0.00702108	0.850419	-0.00177675	0.00381259	0.642122	-0.00591412	0.00576203	0.306957
cg08436660	0.0367029	0.0269258	0.175631	0.00857534	0.0146213	0.558743	-0.0317197	0.0220974	0.153996
cg08436681	0.00278255	0.00719013	0.699507	0.00273809	0.00390439	0.484607	-0.00365714	0.00590077	0.536689
cg08436684	0.00185358	0.01771	0.916834	0.00280863	0.00961693	0.770798	-0.00902358	0.0145342	0.535982
cg08436734	0.000368003	0.0191268	0.984684	0.0180784	0.0103862	0.0845478	0.000659327	0.0156969	0.966572
cg08436738	-0.000269179	0.00693903	0.969127	-0.00703966	0.00376804	0.0643873	-0.00576535	0.0056947	0.313565
cg08436756	-0.00571527	0.00581558	0.327886	0.00180387	0.00315798	0.569024	0.0057948	0.00477271	0.22729
cg08436798	-0.0026243	0.00381999	0.493534	-0.00142065	0.00207433	0.494867	0.00691136	0.00313497	0.0295643
cg08436828	0.00404745	0.00727983	0.579353	0.00170111	0.0039531	0.667803	-0.000145672	0.00597439	0.980591
cg08436853	0.00877587	0.0120269	0.467131	-0.002304	0.00653084	0.724922	-0.0111919	0.00987016	0.259297
cg08436915	-0.00333477	0.00789942	0.673736	-0.00242712	0.00428955	0.572668	0.000147169	0.00648287	0.98193
cg08436942	-0.0124228	0.00968638	0.202362	0.00179673	0.0052599	0.733312	0.00552379	0.00794938	0.488601
cg08436959	-0.00229195	0.00656666	0.727735	0.0012433	0.00356583	0.728003	0.00819317	0.0053891	0.1313
cg08437035	-0.00545988	0.0159338	0.732508	-0.010065	0.00865237	0.247239	0.0182986	0.0130765	0.164521
cg08437041	-0.0262785	0.0232269	0.260356	0.00387531	0.0126127	0.759231	0.02253	0.0190618	0.239777
cg08437132	0.00508923	0.00728735	0.486423	0.00103907	0.00395718	0.793367	-0.0024987	0.00598056	0.676906
cg08437167	-2.67952e-05	0.0037161	0.99426	0.00217029	0.00201792	0.2845	-0.00149167	0.00304971	0.625733
cg08437251	-0.059297	0.0212488	0.00620342	0.0113208	0.0115386	0.328684	0.0476581	0.0174384	0.0073159
cg08437265	-0.0163664	0.00439699	0.000313067	0.00503769	0.00238766	0.0371355	0.0121416	0.0036085	0.00105564
cg08437271	-0.0132832	0.0173017	0.444287	0.00943271	0.00939518	0.317585	0.00524964	0.0141991	0.712304
cg08437403	-0.00485819	0.00606823	0.425092	-0.00035931	0.00329518	0.913368	0.00278589	0.00498005	0.577019
cg08437412	0.022722	0.0101852	0.0277176	-0.00855934	0.00553078	0.124595	-0.0132564	0.00835876	0.115626
cg08437437	0.0181555	0.00739491	0.0156493	-0.00923263	0.00401559	0.0233822	-0.0107439	0.00606883	0.0794406
cg08437461	0.00188046	0.00794912	0.813436	-0.00387413	0.00431654	0.371408	0.000111445	0.00652365	0.986401
cg08437466	-0.0058428	0.0150748	0.69907	-0.00126255	0.00818593	0.877708	0.0025379	0.0123715	0.837842
cg08437570	0.0154214	0.0136509	0.261061	-0.00212541	0.00741271	0.774862	-0.00663442	0.0112029	0.55493
cg08437576	-0.00288543	0.0213149	0.892566	0.0105002	0.0115744	0.366289	-0.0160832	0.0174926	0.359883
cg08437578	0.000482997	0.00537881	0.928612	0.00484237	0.00292081	0.100189	-0.00150025	0.00441426	0.734606
cg08437648	-0.00282373	0.0156804	0.85742	0.00132039	0.00851477	0.87705	-8.34298e-05	0.0128685	0.994839
cg08437662	0.0156555	0.0132052	0.238352	0.000586828	0.00717069	0.934925	-0.0115347	0.0108372	0.289494
cg08437729	0.00537225	0.0364891	0.883221	-0.0179847	0.0198144	0.366043	0.0184864	0.0299458	0.538292
cg08437743	-0.016968	0.00928383	0.0703065	0.00176307	0.00504132	0.727214	0.0128876	0.00761902	0.0935732
cg08437786	-0.00332774	0.00804421	0.679913	0.000719725	0.00436817	0.869431	-0.00371183	0.00660169	0.575087
cg08437789	-0.00119102	0.00230791	0.60685	0.000751413	0.00125324	0.550023	0.000972146	0.00189405	0.608796
cg08437802	0.000952615	0.00306055	0.756195	0.000440375	0.00166194	0.791524	-0.00056431	0.00251172	0.822652
cg08437835	-0.0166862	0.0108761	0.12785	0.00291196	0.00590595	0.622957	0.0131707	0.00892576	0.142913
cg08437868	0.00909413	0.0127016	0.475521	-0.000816419	0.00689726	0.905991	-0.00705185	0.0104239	0.50014
cg08437869	0.0145318	0.0129546	0.264411	0.00362106	0.00703462	0.607761	-0.00776879	0.0106315	0.466497
cg08437914	-0.00709559	0.00770386	0.359043	0.00104899	0.00418336	0.802472	-9.61064e-06	0.00632238	0.99879
cg08437931	0.00246814	0.0125041	0.843889	0.00214867	0.00678999	0.752263	0.00319494	0.0102618	0.75613
cg08437936	0.00609874	0.0144684	0.674197	-0.00975434	0.00785666	0.217048	-0.00444463	0.0118739	0.708887
cg08437957	0.00731037	0.00902933	0.419903	-0.00439487	0.00490311	0.372027	-0.00608394	0.00741016	0.413407
cg08438071	0.0464277	0.0243015	0.0586744	-0.0124984	0.0131962	0.345656	-0.0299287	0.0199437	0.136308
cg08438091	-0.0185611	0.00925052	0.047257	0.00288661	0.00502323	0.5667	0.0118263	0.00759168	0.122154
cg08438119	-0.0297311	0.016413	0.0728018	0.0113919	0.00891258	0.203875	0.019597	0.0134697	0.148547
cg08438126	0.00172486	0.00246618	0.485774	-0.000152446	0.00133919	0.909577	0.000111146	0.00202394	0.956305
cg08438144	-0.00822157	0.00834261	0.326546	-0.00125125	0.00453021	0.782912	0.000621013	0.00684658	0.927893
cg08438164	-0.0010717	0.0107029	0.920422	-0.0029711	0.00581192	0.610229	0.00860165	0.00878364	0.32959
cg08438268	0.00319715	0.00851507	0.708034	-0.00183888	0.00462386	0.691627	-0.00402006	0.00698812	0.566283
cg08438288	0.0336479	0.0257615	0.194234	-0.0177931	0.0139891	0.20608	-0.0070594	0.0211419	0.739086
cg08438366	-7.43479e-05	0.00892023	0.993365	0.00345159	0.00484387	0.477622	-0.00255605	0.00732063	0.727638
cg08438385	-0.000268623	0.00546403	0.960879	-0.00483283	0.00296708	0.106213	0.00438777	0.0044842	0.329977
cg08438392	-0.0240915	0.0111242	0.0324949	0.0148371	0.00604066	0.0156057	0.0102498	0.00912935	0.263996
cg08438425	0.00226758	0.00225922	0.317727	-0.00375359	0.00122681	0.00278403	-0.000439462	0.00185409	0.81308
cg08438435	0.0175037	0.0207023	0.399671	0.00307896	0.0112418	0.784686	-0.00560544	0.0169899	0.742082
cg08438525	-0.000837533	0.00844391	0.92117	-0.00342843	0.00458522	0.456229	-0.00076674	0.00692972	0.912099
cg08438529	0.0189147	0.0182626	0.30261	0.00866051	0.00991696	0.384401	-0.0226183	0.0149877	0.134133
cg08438572	0.00190063	0.00755167	0.801755	0.00704343	0.00410071	0.0886817	-0.00213113	0.00619747	0.7316
cg08438589	-0.00270856	0.00651442	0.678381	0.00220033	0.00353747	0.535224	0.00331112	0.00534623	0.536974
cg08438606	-0.00883611	0.00666154	0.187442	-0.00326787	0.00361735	0.368294	0.00478618	0.00546697	0.383224
cg08438609	0.000807647	0.0133073	0.951715	-0.0112371	0.00722616	0.122805	-0.00242277	0.010921	0.824846
cg08438650	0.00722247	0.0116655	0.537109	-0.00772576	0.00633459	0.225219	-0.00660438	0.00957357	0.491738
cg08438690	0.0503266	0.0193886	0.0107283	-0.00509771	0.0105284	0.629216	-0.0482319	0.0159117	0.00303739
cg08438696	-0.0152331	0.0186628	0.416133	0.0118121	0.0101343	0.246316	0.00339362	0.0153161	0.825058
cg08438705	0.00794323	0.0175907	0.652476	-0.0114134	0.00955212	0.234713	-0.0030329	0.0144363	0.833987
cg08438775	-0.00801721	0.00739772	0.28085	0.00044474	0.00401712	0.912047	0.00517813	0.00607114	0.395563
cg08438793	-0.000348099	0.00339118	0.918429	0.00340723	0.00184148	0.0669594	-0.00223371	0.00278307	0.423932
cg08438837	-0.00208491	0.0132944	0.87567	0.00704181	0.00721916	0.331486	-0.0019154	0.0109104	0.860965
cg08438863	0.0169994	0.0138659	0.222822	-0.00783902	0.00752946	0.300106	-0.0112389	0.0113794	0.325487
cg08438870	-0.00447905	0.00713469	0.531446	-0.00144565	0.00387429	0.709763	0.00411609	0.00585527	0.483558
cg08438920	0.0146141	0.0130338	0.264626	0.00403881	0.00707765	0.569405	-0.0152383	0.0106966	0.157105
cg08438989	-0.00215363	0.00281998	0.44668	0.000890084	0.00153131	0.562257	5.48602e-05	0.00231429	0.981131
cg08439005	-0.00638965	0.0137957	0.644163	0.00325931	0.00749135	0.664359	0.00358384	0.0113218	0.75219
cg08439076	-0.0248842	0.00902845	0.00684692	0.00589688	0.00490264	0.231637	0.0151168	0.00740944	0.0437243
cg08439109	0.00980758	0.0172935	0.571786	-0.00125831	0.00939076	0.893652	-0.019194	0.0141924	0.179017
cg08439120	0.00567408	0.0104416	0.587946	-0.007037	0.00567	0.217211	-0.00171914	0.00856916	0.841366
cg08439122	0.000878527	0.0157644	0.955659	0.00960657	0.00856038	0.264216	0.00458415	0.0129374	0.723769
cg08439216	-0.0047918	0.00992265	0.630116	0.00228778	0.00538821	0.671965	-0.00531549	0.00814329	0.515283
cg08439244	0.00794423	0.0125488	0.528002	0.00358663	0.00681423	0.599709	-0.00816668	0.0102985	0.429485
cg08439271	0.000628826	0.00368828	0.864936	-0.00114531	0.00200281	0.568591	0.0017695	0.00302688	0.560018
cg08439276	-0.041599	0.0199746	0.0396074	0.00380377	0.0108467	0.726494	0.0324947	0.0163927	0.0499431
cg08439295	0.000461376	0.00745048	0.950734	0.00955511	0.00404577	0.0199473	-0.00649455	0.00611443	0.290486
cg08439301	-0.00206148	0.0139801	0.883041	0.0061202	0.00759151	0.421872	0.0105546	0.0114732	0.359618
cg08439328	-0.00235506	0.0162045	0.884713	-0.00168163	0.00879936	0.848793	-0.000676603	0.0132986	0.959515
cg08439350	0.0178957	0.0117444	0.130437	-0.00605716	0.00637745	0.344307	-0.00825301	0.00963835	0.393711
cg08439439	0.0171993	0.0178933	0.338551	-0.00318228	0.00971643	0.743901	-0.0134079	0.0146846	0.363208
cg08439448	-0.0229759	0.0176335	0.195308	0.00801791	0.00957539	0.404214	0.0209549	0.0144714	0.150457
cg08439468	-0.000324664	0.00316162	0.918397	0.00115918	0.00171682	0.500973	0.000294401	0.00259466	0.90987
cg08439494	-0.0265058	0.0120924	0.0304919	0.000575678	0.00656644	0.930299	0.0266896	0.00992397	0.0082727
cg08439515	-0.011038	0.00902091	0.223719	0.00532569	0.00489854	0.279325	0.00717806	0.00740325	0.334382
cg08439518	-0.00516311	0.0122889	0.6752	-0.000226128	0.00667313	0.973029	0.00574681	0.0100852	0.569958
cg08439561	0.00333417	0.00777093	0.668721	-0.00855476	0.00421978	0.0450494	-0.00113564	0.00637742	0.858994
cg08439574	-0.00503788	0.00656111	0.444228	0.000904113	0.00356282	0.800152	0.00258958	0.00538455	0.631522
cg08439659	0.00703403	0.0172563	0.684344	0.00125345	0.00937052	0.893833	-0.0225174	0.0141618	0.114703
cg08439705	-0.0644154	0.124537	0.606029	-0.0485815	0.0676263	0.474045	0.149792	0.102205	0.145608
cg08439728	-0.00466547	0.00881853	0.597834	-0.00406106	0.00478865	0.398246	0.00602804	0.00723716	0.40669
cg08439752	0.0313949	0.0236233	0.186604	-0.00725941	0.0128279	0.57261	-0.00930905	0.0193871	0.632061
cg08439787	0.00678521	0.0151738	0.655635	-0.00292602	0.00823972	0.723186	-0.00478766	0.0124528	0.701377
cg08439848	0.00585546	0.014995	0.696925	-0.00950557	0.00814257	0.245576	0.00798585	0.012306	0.51773
cg08439881	0.0222974	0.0132303	0.094759	-0.0114233	0.00718431	0.114697	-0.00846268	0.0108578	0.43741
cg08439890	0.00674604	0.0110549	0.542969	-0.0020049	0.00600306	0.73903	-0.00223307	0.00907252	0.806036
cg08439891	0.0103449	0.00617865	0.0969141	-0.00270811	0.00335513	0.42132	-0.00556961	0.00507067	0.27443
cg08439901	0.0010764	0.00269815	0.69071	-0.00209492	0.00146515	0.155601	-0.000917609	0.00221431	0.679389
cg08439930	-0.000525397	0.00453434	0.907966	0.0021482	0.00246224	0.38486	0.00213162	0.00372123	0.567931
cg08439987	0.00217702	0.00328381	0.508747	0.000654921	0.00178318	0.714118	-0.00188161	0.00269495	0.486526
cg08440030	-0.028811	0.0131864	0.0310175	0.001372	0.00716049	0.848403	0.0151783	0.0108218	0.163561
cg08440077	0.00381746	0.00807775	0.637443	0.00165141	0.00438639	0.707281	-0.00341433	0.00662922	0.607557
cg08440086	0.00242032	0.00263657	0.360637	-0.00128969	0.00143171	0.36966	-0.00142111	0.00216377	0.512697
cg08440121	-0.000769106	0.0122514	0.950058	-0.0060249	0.00665276	0.367114	0.0131823	0.0100544	0.192556
cg08440125	0.000408454	0.00229519	0.859081	0.00103863	0.00124634	0.406454	0.000267957	0.00188361	0.887137
cg08440129	-0.0160132	0.0284625	0.574847	0.00611078	0.0154557	0.693333	-0.00158397	0.0233585	0.946059
cg08440162	-0.00209622	0.00238176	0.380716	-5.14166e-05	0.00129335	0.968361	-0.000366505	0.00195466	0.851611
cg08440178	0.0049094	0.00231211	0.0359668	-0.00113216	0.00125552	0.369165	-0.00143934	0.00189749	0.449744
cg08440266	-0.000814881	0.00979804	0.933869	-0.000205256	0.00532054	0.969297	-0.00520085	0.00804102	0.519115
cg08440349	0.00474316	0.00792863	0.550915	0.0054513	0.00430541	0.208134	-0.00375632	0.00650684	0.564924
cg08440415	-0.00800358	0.0116176	0.492325	0.00968987	0.0063086	0.127415	0.00223882	0.00953429	0.814787
cg08440418	-0.0123862	0.0083104	0.138968	0.00703492	0.00451272	0.121891	0.00460554	0.00682015	0.500913
cg08440485	0.00144747	0.00691303	0.834536	0.000253836	0.00375392	0.946212	-0.00505619	0.00567336	0.374758
cg08440490	-0.000650296	0.00325942	0.84223	1.60219e-05	0.00176993	0.992794	0.00123108	0.00267493	0.64626
cg08440515	-0.000563048	0.00232201	0.808857	0.000671306	0.0012609	0.595521	-0.00114459	0.00190562	0.549316
cg08440521	-0.0037004	0.00269682	0.172813	0.00125822	0.00146443	0.392107	0.00248462	0.00221322	0.26404
cg08440544	-0.00627697	0.00847851	0.460672	-0.0002249	0.00460401	0.961128	0.00764892	0.00695811	0.274045
cg08440550	-0.00139779	0.00266786	0.601376	0.00256704	0.0014487	0.0791707	-0.000587642	0.00218945	0.788896
cg08440556	-0.0012018	0.00778075	0.877532	-0.00371978	0.00422511	0.380563	-7.80113e-05	0.00638548	0.990275
cg08440572	0.0121075	0.00994574	0.226076	-0.00472307	0.00540074	0.383739	-0.00508256	0.00816223	0.534775
cg08440607	0.00562333	0.00533674	0.294329	-0.00115115	0.00289796	0.691969	-0.0047848	0.00437974	0.277007
cg08440635	0.00113631	0.0124233	0.927288	-5.26304e-05	0.0067461	0.993789	0.00179952	0.0101955	0.860225
cg08440690	-0.0034137	0.0111526	0.760114	-0.00789614	0.0060561	0.195012	-0.00062464	0.00915268	0.945713
cg08440736	-0.00196185	0.0117021	0.867167	0.00311843	0.00635449	0.624584	0.000869815	0.00960364	0.927998
cg08440784	-0.00650579	0.00745448	0.384709	0.00592894	0.00404794	0.14586	0.00304371	0.00611772	0.619813
cg08440803	-0.000906975	0.00702843	0.897559	0.00172926	0.00381658	0.651377	0.00156481	0.00576807	0.786678
cg08440928	0.00219697	0.0093103	0.813894	-0.00148259	0.00505569	0.769882	0.00308431	0.00764074	0.687241
cg08440934	-0.00034613	0.00759091	0.963713	-0.000526227	0.00412203	0.898649	0.00560012	0.00622968	0.370648
cg08440987	0.00906861	0.01181	0.444208	-0.00339438	0.00641309	0.597672	-0.0061534	0.00969221	0.526824
cg08441029	0.0105409	0.0126282	0.40569	0.000246814	0.0068574	0.971354	-0.00605023	0.0103637	0.560556
cg08441133	0.0203495	0.0103595	0.0520154	0.00157128	0.00562545	0.780527	-0.0179713	0.00850183	0.0367913
cg08441138	0.0106405	0.00921774	0.250858	0.00144208	0.00500543	0.773809	-0.00947188	0.00756478	0.213188
cg08441170	0.00217516	0.00470141	0.64452	0.00411775	0.00255296	0.109625	-0.0023333	0.00385833	0.546595
cg08441248	-0.0113879	0.0126169	0.368714	0.00532658	0.00685122	0.438554	0.00490984	0.0103544	0.636311
cg08441269	0.00840873	0.00812993	0.303268	0.00448211	0.00441472	0.312208	-0.00611034	0.00667204	0.361769
cg08441285	0.0174628	0.0104011	0.0960015	-0.000265502	0.005648	0.962592	-0.0137422	0.00853591	0.11028
cg08441314	0.0369047	0.0205339	0.075039	-0.0127963	0.0111504	0.253619	-0.0197332	0.0168517	0.244134
cg08441327	-0.00738381	0.0109625	0.502008	0.00303244	0.00595285	0.611485	0.00729703	0.00899664	0.419069
cg08441414	-0.0153058	0.0149392	0.307826	-0.00807647	0.00811228	0.321636	0.0122236	0.0122602	0.320948
cg08441455	-0.00246884	0.0119403	0.836575	-0.00585169	0.00648382	0.36876	0.00686573	0.00979911	0.485002
cg08441475	0.00199319	0.00968841	0.837382	0.00160935	0.00526101	0.760258	-0.00515576	0.00795105	0.518053
cg08441499	-0.00199537	0.0113162	0.86036	0.00602059	0.00614492	0.329351	-0.00103858	0.00928692	0.91116
cg08441518	-0.0131842	0.0139022	0.345027	0.00149379	0.0075492	0.843509	0.0142513	0.0114092	0.21428
cg08441523	-0.0328813	0.0153587	0.0344906	0.00398175	0.00834008	0.634008	0.0368351	0.0126045	0.00421701
cg08441534	0.01682	0.00644879	0.010365	-0.00138476	0.00350183	0.693285	-0.011055	0.00529237	0.0390285
cg08441546	-4.9206e-05	0.00321189	0.987805	0.000770648	0.00174412	0.659462	0.00114332	0.00263592	0.665322
cg08441560	0.00686092	0.00600528	0.255734	-0.00010698	0.00326099	0.973889	-0.0105275	0.00492839	0.03489
cg08441625	0.00294758	0.00736832	0.689907	0.00633926	0.00400115	0.115983	-0.00896121	0.006047	0.141219
cg08441633	0.00292315	0.00694707	0.674741	-0.00143047	0.0037724	0.705275	0.00108768	0.00570129	0.849052
cg08441745	-0.0106992	0.0187514	0.569447	-0.00150572	0.0101824	0.882712	0.00973917	0.0153888	0.52813
cg08441803	-0.00830029	0.0121166	0.494764	0.0014783	0.00657957	0.822645	0.00110307	0.00994382	0.911874
cg08441806	-0.00402728	0.00437062	0.358835	-0.00152274	0.00237334	0.522466	0.00414413	0.00358687	0.250445
cg08441822	-0.00635268	0.0120575	0.599347	0.000312634	0.00654746	0.962003	0.0137308	0.00989529	0.16806
cg08441839	0.035174	0.0248369	0.159543	-0.014182	0.013487	0.295319	-0.0287676	0.0203831	0.160965
cg08441850	0.000722214	0.0113778	0.949503	0.000475444	0.00617839	0.938801	-0.00639048	0.0093375	0.495169
cg08441877	-0.00526555	0.0275739	0.848908	0.0172491	0.0149732	0.25182	-0.00995039	0.0226293	0.661008
cg08441918	0.0166511	0.00992757	0.096332	-0.010029	0.00539088	0.0655054	-0.00857067	0.00814732	0.295123
cg08441931	-0.00201142	0.00260807	0.442224	0.00183693	0.00141624	0.197327	0.00174823	0.00214038	0.415818
cg08442028	-0.00118589	0.00183962	0.520502	-4.73516e-05	0.000998953	0.962279	0.000485795	0.00150973	0.748234
cg08442037	0.0119171	0.0194153	0.540614	0.00807372	0.0105429	0.445438	-0.00252054	0.0159337	0.874597
cg08442052	-0.012039	0.00950167	0.207817	0.00358359	0.00515961	0.488804	0.00247276	0.0077978	0.751761
cg08442064	0.00035471	0.0154022	0.981668	0.0130077	0.0083637	0.122758	-0.00288278	0.0126402	0.82002
cg08442088	0.00664402	0.0107393	0.537417	-0.00755686	0.00583167	0.197747	0.000232205	0.0088135	0.979029
cg08442149	-0.00369617	0.0253006	0.884117	-0.000248623	0.0137387	0.985595	-0.000612302	0.0207636	0.976528
cg08442217	0.000517184	0.00213475	0.809023	0.000735794	0.00115922	0.526919	5.00895e-05	0.00175194	0.977243
cg08442291	-0.0157437	0.0148293	0.290715	0.0122357	0.00805263	0.131515	0.00687121	0.0121701	0.573496
cg08442334	-0.0158822	0.0113448	0.164343	0.00190969	0.00616048	0.757154	0.00806945	0.00931044	0.387988
cg08442364	0.00917325	0.00947827	0.335258	0.00136576	0.0051469	0.791232	-0.00367159	0.00777859	0.637854
cg08442391	-0.000624778	0.00237243	0.792774	-0.00084299	0.00128828	0.51425	0.000890017	0.001947	0.648485
cg08442416	-0.00571383	0.0163691	0.72771	0.0118564	0.00888876	0.185003	-0.00542159	0.0134337	0.687305
cg08442418	-0.0159011	0.0113229	0.163038	-0.00126294	0.00614859	0.837637	0.0167761	0.00929247	0.0737555
cg08442529	0.00112622	0.00296952	0.705225	-0.000433393	0.00161251	0.788611	-0.00187177	0.00243701	0.444099
cg08442550	0.00959965	0.00749199	0.202775	0.00100257	0.0040683	0.805806	-0.0122701	0.0061485	0.0484465
cg08442581	0.00110452	0.00839423	0.895556	0.00114931	0.00455824	0.801404	-0.00492891	0.00688895	0.475828
cg08442681	0.0111478	0.0106563	0.297799	-0.00611535	0.00578659	0.292912	-0.00106447	0.00874538	0.903345
cg08442701	-0.0984589	0.0670233	0.14468	0.0495607	0.0363951	0.176062	0.0650119	0.0550045	0.239779
cg08442706	0.0225827	0.0126393	0.07674	-0.00893066	0.00686341	0.19591	-0.0187032	0.0103728	0.0741094
cg08442713	-0.00934465	0.00863576	0.28158	-9.77783e-05	0.0046894	0.983402	0.0112742	0.00708716	0.114527
cg08442737	0.0107125	0.00839798	0.204783	0.00199138	0.00456028	0.6632	-0.0122861	0.00689202	0.0774019
cg08442823	-0.0290875	0.0129299	0.026463	0.0136778	0.00702121	0.0539545	0.0255278	0.0106113	0.0178078
cg08442856	0.00161225	0.0343611	0.962661	0.0216253	0.0186588	0.24897	0.0210167	0.0281993	0.457685
cg08442881	-0.0132479	0.0164306	0.421815	0.00238375	0.00892219	0.789838	0.00982741	0.0134842	0.467669
cg08442922	-0.00276206	0.0077193	0.72117	-0.000679854	0.00419174	0.871455	-0.000546405	0.00633505	0.931424
cg08442934	0.00506677	0.0138192	0.714587	0.00326975	0.00750414	0.66389	-0.00573564	0.0113411	0.614053
cg08442993	-0.00455292	0.0211761	0.830163	-0.0176998	0.0114991	0.126617	0.00969195	0.0173787	0.578189
cg08443014	0.00519638	0.0183145	0.77715	-0.00367496	0.00994517	0.712449	0.00205257	0.0150303	0.891626
cg08443019	0.00053193	0.00920147	0.954006	-0.000643522	0.00499659	0.897757	0.00161119	0.00755143	0.83144
cg08443036	-0.00318729	0.0128568	0.804669	0.000567609	0.00698153	0.93535	-0.000704119	0.0105513	0.946915
cg08443038	0.00869248	0.00631581	0.171523	-0.000719598	0.00342962	0.834197	-0.00670791	0.00518324	0.198322
cg08443124	-0.0087229	0.00699496	0.215037	0.00600015	0.00379841	0.117059	0.00377598	0.0057406	0.512062
cg08443130	-0.000292905	0.00883304	0.973607	0.00423065	0.00479653	0.379688	-0.010493	0.00724907	0.150602
cg08443203	-0.00126194	0.00877119	0.885863	0.00526872	0.00476294	0.271057	-0.00794117	0.00719831	0.272348
cg08443259	-0.0346443	0.0271621	0.204832	0.0123553	0.0147496	0.404032	0.0279474	0.0222913	0.212596
cg08443279	0.00467943	0.00689382	0.498699	0.00247117	0.00374349	0.510553	-0.00916741	0.0056576	0.108016
cg08443305	-0.0165398	0.0190939	0.388245	0.0139237	0.0103684	0.182069	0.0227739	0.0156699	0.148972
cg08443345	-0.00494203	0.0186681	0.791712	0.00518392	0.0101372	0.610112	-0.00812785	0.0153205	0.59682
cg08443351	0.00306555	0.00392025	0.435907	-0.00136633	0.00212878	0.522314	-0.00477177	0.00321726	0.140886
cg08443357	0.00500696	0.0141957	0.724981	0.000679755	0.00770857	0.929893	0.000755738	0.0116501	0.948395
cg08443396	-0.0033432	0.00527853	0.527815	0.00703984	0.00286635	0.0156128	-0.000259574	0.00433197	0.952328
cg08443403	0.0664687	0.0280553	0.0195696	-0.00765329	0.0152346	0.616417	-0.058208	0.0230243	0.0128873
cg08443426	-0.0158087	0.0137842	0.253925	-4.02053e-05	0.00748512	0.995724	0.0141738	0.0113124	0.212884
cg08443492	0.000682126	0.00887934	0.938905	-0.00137068	0.00482167	0.776733	0.00232981	0.00728707	0.749788
cg08443527	-0.00926074	0.0172106	0.591607	0.00767004	0.00934574	0.413593	0.00482593	0.0141244	0.733248
cg08443549	0.00825361	0.019924	0.679495	-0.00167224	0.0108192	0.87745	-0.00385014	0.0163512	0.814285
cg08443563	0.0148673	0.00842193	0.080288	-0.00210658	0.00457329	0.645976	-0.0142252	0.00691168	0.0419408
cg08443567	-0.00388647	0.00854432	0.650106	0.00494575	0.00463974	0.288779	0.00236345	0.00701212	0.73672
cg08443605	-0.0334391	0.0163391	0.043084	0.00471476	0.00887246	0.596218	0.0325766	0.0134091	0.016741
cg08443680	-0.0029585	0.00804012	0.713605	-0.000390399	0.00436595	0.928912	0.00579285	0.00659834	0.381897
cg08443717	0.00677812	0.0110547	0.541048	0.00447166	0.00600295	0.457915	-0.00496956	0.00907236	0.58496
cg08443761	-0.00559589	0.0139339	0.688755	-0.00173977	0.0075664	0.81857	0.00817458	0.0114352	0.47621
cg08443767	0.00234257	0.00265855	0.380161	-0.00081338	0.00144365	0.574296	-0.00285451	0.00218181	0.193491
cg08443814	0.00239046	0.00282228	0.398835	-0.00104013	0.00153255	0.49876	-0.000536843	0.00231618	0.81714
cg08443835	-0.00594248	0.0084084	0.481227	0.00324838	0.00456593	0.478319	0.000926285	0.00690057	0.893464
cg08443845	0.000151034	0.0141929	0.991529	0.00663033	0.00770704	0.391498	-0.00192325	0.0116478	0.869155
cg08443851	-0.00153983	0.00844304	0.855621	0.000417286	0.00458475	0.927645	0.0059296	0.006929	0.393988
cg08443882	-0.0117803	0.00992117	0.23763	0.00445626	0.00538741	0.409936	0.00519774	0.00814207	0.524553
cg08444004	-0.0730856	0.0343123	0.0354	0.0458153	0.0186323	0.0154943	0.0637441	0.0281593	0.0255546
cg08444060	-0.00553087	0.00275783	0.0473631	0.00151479	0.00149756	0.313995	0.00464309	0.00226329	0.0425956
cg08444092	-0.00402616	0.00603399	0.506012	-0.00196589	0.00327658	0.549752	0.00356557	0.00495196	0.473032
cg08444115	-0.00862529	0.00958606	0.370206	0.00499122	0.00520543	0.339738	0.00113981	0.00786706	0.885067
cg08444191	-0.00195892	0.0195537	0.920383	0.00712929	0.0106181	0.503355	-0.00212452	0.0160473	0.894917
cg08444202	-0.0106276	0.0110818	0.339655	0.00364985	0.00601765	0.545417	0.000498943	0.00909458	0.956348
cg08444220	0.00137966	0.00263395	0.601471	-0.00337757	0.00143029	0.0199627	-0.000908602	0.00216162	0.675062
cg08444233	0.0068134	0.0207889	0.743729	-0.0179385	0.0112888	0.114919	-0.010761	0.0170609	0.529521
cg08444253	0.00115211	0.0127785	0.928324	-0.00675403	0.00693898	0.332517	-0.00496039	0.010487	0.637148
cg08444284	0.00450487	0.00463717	0.333446	-0.000982667	0.00251808	0.697111	-0.00387027	0.00380562	0.311391
cg08444317	-0.00215249	0.0138299	0.876602	-0.00724871	0.00750994	0.336554	0.00775988	0.0113499	0.495605
cg08444334	-0.00529595	0.016827	0.753563	-0.00390657	0.0091374	0.669824	-0.0140653	0.0138095	0.310665
cg08444340	0.00302412	0.00313022	0.336112	0.00210841	0.00169978	0.217466	-0.0025592	0.0025689	0.321329
cg08444371	-0.0103079	0.0107445	0.339479	0.00594084	0.0058345	0.310805	0.00129175	0.00881777	0.883799
cg08444397	-0.00989468	0.0101552	0.332024	0.00125773	0.00551451	0.82001	0.00151825	0.00833417	0.855783
cg08444427	-0.00488651	0.0096688	0.614297	0.00947969	0.00525036	0.0737269	0.00263032	0.00793496	0.740909
cg08444457	-0.00456349	0.0078387	0.56164	-0.000439939	0.00425658	0.917869	0.000509449	0.00643303	0.937023
cg08444555	-0.0142961	0.00894563	0.112888	0.00250109	0.00485767	0.607673	0.00811082	0.00734147	0.271659
cg08444619	0.00730513	0.0118522	0.538934	-0.0128591	0.00643597	0.0481831	0.00230857	0.00972678	0.812833
cg08444674	0.000526035	0.0108256	0.961333	-0.0056944	0.00587854	0.334831	0.00105803	0.00888433	0.905422
cg08444679	-0.00154399	0.00593241	0.795148	-0.00429991	0.00322142	0.184703	-0.000279385	0.00486859	0.954343
cg08444728	0.00418771	0.00643186	0.516348	0.000155626	0.00349263	0.96454	-0.00030728	0.00527848	0.953684
cg08444731	-0.00311995	0.00442629	0.482383	1.0568e-05	0.00240357	0.9965	0.000311713	0.00363256	0.931773
cg08444779	0.0134416	0.0140422	0.340551	-0.0112447	0.00762521	0.143155	-0.00829216	0.0115241	0.473329
cg08444830	0.000409514	0.00310067	0.895168	0.000389179	0.00168373	0.817635	-0.00176444	0.00254464	0.489524
cg08444833	0.0133216	0.0110885	0.232179	-0.00391016	0.00602127	0.517439	-0.00610271	0.00910005	0.503866
cg08444919	-0.0156922	0.0115562	0.177272	0.0126644	0.00627524	0.0460097	0.0145607	0.00948388	0.12758
cg08445030	0.0126156	0.0212375	0.553716	-0.0188151	0.0115324	0.105646	-0.0155002	0.0174291	0.375767
cg08445034	0.00205803	0.00932335	0.825705	0.000346348	0.00506278	0.945583	0.00309463	0.00765146	0.686668
cg08445039	-0.0221534	0.0127481	0.0850481	0.005733	0.00692247	0.409366	0.0173291	0.010462	0.100495
cg08445080	0.00940562	0.00760124	0.218581	0.00367224	0.00412763	0.375583	-0.00564809	0.00623816	0.367227
cg08445093	0.00446018	0.023396	0.84916	-0.000798693	0.0127045	0.949987	-0.00100188	0.0192005	0.95848
cg08445138	0.00490067	0.0102919	0.634899	-0.0026399	0.00558872	0.637605	-0.00456991	0.00844633	0.589565
cg08445157	0.0146339	0.010234	0.155571	-0.00435922	0.00555727	0.434482	-0.0126863	0.0083988	0.133785
cg08445230	0.000246874	0.00668688	0.970616	-7.29766e-05	0.00363112	0.984002	0.00143085	0.00548777	0.794784
cg08445278	0.00628363	0.0191505	0.743446	-0.00283164	0.0103991	0.785904	-0.0199141	0.0157163	0.207798
cg08445304	0.0112821	0.0115034	0.328863	-0.00412553	0.00624658	0.510348	-0.00251563	0.00944055	0.790375
cg08445319	-0.0136658	0.0122117	0.265545	0.0112207	0.00663121	0.0934554	0.00678757	0.0100219	0.499652
cg08445320	0.0236764	0.0126764	0.0644582	-0.0156475	0.00688355	0.0249576	-0.0213029	0.0104032	0.0429689
cg08445323	0.00364642	0.00415561	0.382144	-0.00193502	0.00225658	0.393033	-0.00176287	0.00341041	0.606258
cg08445394	0.0182704	0.0117155	0.121748	-0.00577798	0.00636174	0.365737	-0.0228781	0.0096146	0.0190571
cg08445409	-0.00332575	0.00449853	0.461301	-0.0039213	0.0024428	0.111306	0.00510395	0.00369184	0.16962
cg08445450	0.0170199	0.0134027	0.206803	0.00169893	0.00727793	0.815857	-0.0118782	0.0109993	0.282545
cg08445469	0.00437272	0.0112928	0.699346	-0.00928908	0.00613221	0.132691	0.0100308	0.00926772	0.281469
cg08445550	0.0140679	0.020501	0.494028	0.0161443	0.0111325	0.149849	-0.0169615	0.0168247	0.315604
cg08445599	0.00143978	0.0108413	0.89459	0.000354429	0.00588708	0.952102	-0.000883987	0.00889724	0.921037
cg08445602	0.0124074	0.00898672	0.170188	-0.0067333	0.00487998	0.170452	-0.00860509	0.00737519	0.24583
cg08445623	-0.000950719	0.0197576	0.961709	0.00825838	0.0107288	0.443105	-0.0097443	0.0162146	0.549105
cg08445673	-0.00155246	0.00669694	0.817112	0.00336231	0.00363658	0.357208	-0.00212621	0.00549602	0.699605
cg08445687	-0.00242363	0.0217988	0.911675	0.00926153	0.0118372	0.435656	-0.00401307	0.0178898	0.822923
cg08445694	0.00177387	0.00931026	0.849246	-0.000326623	0.00505567	0.948605	-0.000520174	0.00764071	0.945846
cg08445696	-0.0247017	0.022443	0.273455	0.0115117	0.012187	0.346941	0.0301029	0.0184184	0.105036
cg08445701	0.0047669	0.00259662	0.0690873	-0.00143664	0.00141002	0.310496	-0.0010638	0.00213099	0.618632
cg08445713	0.0272723	0.01999	0.175258	-0.026829	0.010855	0.0149842	-0.010736	0.0164053	0.514205
cg08445740	-0.0124504	0.0197861	0.530488	-0.0116457	0.0107443	0.280778	0.00430178	0.016238	0.791566
cg08445782	-0.00518356	0.00797637	0.517135	0.00796318	0.00433134	0.0686862	0.00267991	0.00654602	0.683046
cg08445849	0.00785924	0.00907354	0.388282	-0.00548296	0.00492712	0.268216	-0.00709633	0.00744644	0.342688
cg08445905	0.0144339	0.01059	0.175675	-0.000890263	0.0057506	0.877253	-0.0106975	0.00869097	0.220995
cg08445906	-0.00034067	0.0121426	0.977668	-0.00621144	0.00659366	0.348241	-0.00225288	0.00996511	0.821562
cg08445914	0.00227916	0.00648268	0.725828	-0.000652874	0.00352023	0.853207	-0.00409638	0.00532019	0.442969
cg08445957	0.00110133	0.0212782	0.958815	-0.0248096	0.0115545	0.0339751	0.0101169	0.0174625	0.56354
cg08445992	-0.00504936	0.00865355	0.56075	0.000740882	0.00469906	0.875009	0.00799764	0.00710177	0.262554
cg08446032	0.0077609	0.00716984	0.281425	-0.00216796	0.00389337	0.578772	-0.00306266	0.00588412	0.603765
cg08446038	-0.00171689	0.0127698	0.893293	0.00123963	0.00693429	0.858448	0.0106915	0.0104799	0.309878
cg08446047	0.00282586	0.00981836	0.774031	0.00138702	0.00533158	0.795232	-0.00578739	0.0080577	0.47413
cg08446110	0.0365796	0.017138	0.035029	-0.0178045	0.00930627	0.0583259	-0.00859094	0.0140647	0.542582
cg08446111	0.00893632	0.00855743	0.298647	-0.00567579	0.00464686	0.224537	-0.0082702	0.00702288	0.241495
cg08446118	-0.00100831	0.00880184	0.909005	-0.000279639	0.00477958	0.953451	0.00549703	0.00722346	0.448287
cg08446121	0.00784274	0.0208098	0.706991	-0.0148161	0.0113002	0.192542	0.000421392	0.0170781	0.980359
cg08446143	-0.00876367	0.00736996	0.236958	0.00222111	0.00400204	0.580026	0.00625939	0.00604835	0.302989
cg08446152	0.00535194	0.0110628	0.629504	-0.00400014	0.00600731	0.506883	-0.0104878	0.00907894	0.250521
cg08446187	-0.00721498	0.00690605	0.298437	-0.00326039	0.00375013	0.386518	0.00977546	0.00566763	0.0873745
cg08446194	0.00141814	0.00303154	0.640857	0.000339977	0.00164619	0.836764	-2.82798e-05	0.00248791	0.990951
cg08446213	-0.0107332	0.0105265	0.310139	0.00667224	0.0057161	0.245625	0.00437589	0.00863883	0.613493
cg08446215	0.0135136	0.0110089	0.22225	-0.00834066	0.00597805	0.165762	-0.00713533	0.00903473	0.431363
cg08446241	-0.000289229	0.00716071	0.967855	0.000701458	0.00388842	0.857173	5.73186e-05	0.00587663	0.992235
cg08446269	-0.00168299	0.00357742	0.638966	0.00186229	0.00194261	0.339837	6.49241e-05	0.00293591	0.982397
cg08446321	0.0104715	0.00910904	0.252814	-0.00111418	0.0049464	0.822202	-0.00259015	0.00747557	0.729643
cg08446346	0.00767966	0.0109671	0.485252	-0.0058322	0.00595536	0.329571	-0.00912393	0.00900043	0.31294
cg08446351	-0.0010954	0.00218621	0.617339	-0.000673713	0.00118716	0.571531	6.14896e-05	0.00179417	0.972723
cg08446357	0.00751479	0.00792902	0.345331	-0.000254522	0.00430562	0.952969	-0.00616888	0.00650716	0.3452
cg08446420	0.00696993	0.00791435	0.380416	0.00127061	0.00429766	0.768054	-0.00768689	0.00649512	0.239168
cg08446422	0.00543995	0.00680455	0.425748	-0.00768128	0.00369501	0.0399592	-0.00464744	0.00558433	0.407083
cg08446512	-0.0153767	0.0155344	0.32442	0.0146453	0.00843551	0.0853367	0.0176342	0.0127487	0.1694
cg08446539	-0.0126953	0.0107856	0.24171	0.00640717	0.0058568	0.276357	0.00129697	0.00885148	0.883774
cg08446549	0.00468262	0.0216091	0.828846	0.0115267	0.0117342	0.3281	0.0046319	0.0177341	0.794437
cg08446606	-0.0118704	0.0298609	0.691753	0.0193237	0.0162151	0.235939	0.0201169	0.0245062	0.413483
cg08446633	-0.0132172	0.0160658	0.412463	-0.0049192	0.00872407	0.573993	0.0170134	0.0131848	0.199627
cg08446636	0.0082629	0.0123815	0.505941	0.013045	0.00672341	0.0549111	-0.00936653	0.0101612	0.358654
cg08446657	0.00415422	0.00393243	0.2931	-0.0026971	0.00213539	0.209242	-0.000322602	0.00322725	0.920557
cg08446682	-0.00115908	0.0163933	0.943761	-0.0121966	0.00890189	0.173441	0.01217	0.0134536	0.367658
cg08446692	-0.00872517	0.00757877	0.25212	-0.000594165	0.00411543	0.885469	0.0105617	0.00621972	0.0923159
cg08446798	-0.00517813	0.00850922	0.544089	0.00391249	0.00462068	0.398981	0.00997808	0.00698331	0.155882
cg08446860	-0.00657686	0.0157861	0.677766	-0.0129764	0.00857221	0.132951	0.0015575	0.0129553	0.904527
cg08446900	-0.00715446	0.0116487	0.54036	0.00856046	0.00632547	0.178725	-0.00130855	0.00955979	0.891375
cg08446907	0.00148153	0.00609522	0.808408	-0.00278418	0.00330983	0.40207	-0.000906127	0.0050022	0.856587
cg08446924	0.00889317	0.0162798	0.585986	0.00513898	0.00884027	0.562218	-0.00604543	0.0133604	0.651809
cg08446930	-0.00333459	0.00475846	0.484927	0.00349514	0.00258395	0.178945	-0.00230474	0.00390516	0.556281
cg08446987	0.00188375	0.00892377	0.833205	-0.00263083	0.0048458	0.58829	-0.00384178	0.00732353	0.60093
cg08446989	-0.00537264	0.00561015	0.340332	-0.00315215	0.00304643	0.303076	0.00576025	0.00460412	0.213549
cg08446993	0.00156042	0.00977178	0.873421	-0.00396713	0.00530628	0.45628	-0.00196552	0.00801947	0.806841
cg08447044	-0.0065946	0.0117042	0.574282	-0.00183949	0.00635561	0.772799	0.00520947	0.00960534	0.588674
cg08447063	-0.00663742	0.00541596	0.222993	0.00303055	0.00294098	0.305056	0.0044932	0.00444475	0.314283
cg08447109	0.0036025	0.00851788	0.673169	-0.00476806	0.00462539	0.304874	0.00250536	0.00699042	0.720731
cg08447116	0.0259144	0.0140788	0.0683652	-0.00863649	0.00764508	0.261069	-0.026644	0.0115541	0.022984
cg08447142	-0.017677	0.0232781	0.449247	0.00356682	0.0126405	0.77834	0.00580839	0.0191038	0.761669
cg08447175	0.000903712	0.0154012	0.953315	-0.00173878	0.00836315	0.835684	0.00216103	0.0126394	0.864557
cg08447178	-0.00963361	0.0144505	0.506383	0.00835283	0.00784692	0.289445	0.0156064	0.0118592	0.190917
cg08447200	-0.01285	0.0132012	0.33249	0.00341735	0.00716852	0.63451	0.0156038	0.0108339	0.152631
cg08447254	-0.00165752	0.0097325	0.865081	-0.00329285	0.00528495	0.534534	-0.0033399	0.00798723	0.676649
cg08447262	-0.0179647	0.00860748	0.0391888	0.00414648	0.00467404	0.376945	0.0116172	0.00706396	0.102913
cg08447322	0.00136196	0.00258752	0.5997	-0.00119384	0.00140508	0.397361	-0.00267852	0.00212352	0.209849
cg08447324	0.0101413	0.0193134	0.600578	-0.00201198	0.0104876	0.848218	-0.00555062	0.0158501	0.726862
cg08447327	-0.00129218	0.00257368	0.616617	0.00170025	0.00139756	0.226365	-0.000211823	0.00211216	0.920299
cg08447368	0.0054988	0.0104961	0.601411	0.0049603	0.00569963	0.38604	-0.00228439	0.00861394	0.791354
cg08447373	-0.00184574	0.00665117	0.781913	0.000760044	0.00361173	0.833715	0.00149647	0.00545846	0.784479
cg08447380	-0.0228387	0.0210196	0.279613	0.0243246	0.0114141	0.0353073	0.0216444	0.0172503	0.212238
cg08447387	-0.000929	0.00604265	0.878096	-0.00111915	0.00328129	0.733702	-0.00023553	0.00495906	0.962205
cg08447405	0.000864916	0.00364593	0.812921	0.00131718	0.00197982	0.50725	-0.00128538	0.00299213	0.668337
cg08447432	0.000761305	0.00213623	0.722241	-0.00138475	0.00116002	0.235151	0.000805724	0.00175316	0.646721
cg08447449	0.00455296	0.0110231	0.680382	-0.00771985	0.00598576	0.199859	-0.00396377	0.00904638	0.662129
cg08447479	-0.00136324	0.00255306	0.594443	-0.000259483	0.00138637	0.851874	-0.00100042	0.00209524	0.633972
cg08447520	0.00530188	0.00775663	0.49571	0.000205203	0.00421201	0.961232	-0.00490875	0.00636569	0.442285
cg08447525	0.000181179	0.00506644	0.971538	0.00125032	0.00275118	0.650389	-0.00388555	0.00415791	0.352095
cg08447571	-0.013619	0.00735085	0.0666049	0.00343659	0.00399166	0.391143	0.0081119	0.00603267	0.1815
cg08447589	-0.00208947	0.00779049	0.789041	0.00722462	0.0042304	0.0904965	0.00307675	0.00639347	0.631307
cg08447613	0.011151	0.0125513	0.376245	-0.00201607	0.00681562	0.767939	-0.00859965	0.0103006	0.405599
cg08447650	-3.93679e-05	0.0070179	0.995534	-0.00286737	0.00381087	0.453406	0.00208691	0.00575942	0.717788
cg08447658	1.65066e-05	0.00328626	0.996001	-0.00142142	0.00178451	0.427436	-0.000217961	0.00269696	0.935734
cg08447690	-0.000905624	0.00739805	0.902795	-0.00220373	0.0040173	0.584419	-0.00528065	0.00607141	0.386328
cg08447733	-0.00903936	0.0100617	0.370938	0.0033723	0.00546371	0.538366	0.00236681	0.0082574	0.774936
cg08447739	0.00376432	0.00816672	0.645755	0.000594996	0.0044347	0.893515	0.00244194	0.00670223	0.716298
cg08447792	-0.00576234	0.0144298	0.690419	0.00195599	0.00783567	0.803342	0.000475948	0.0118422	0.968014
cg08447842	-0.02111	0.0118806	0.0783576	-0.00189959	0.00645142	0.768973	0.0174739	0.00975014	0.0758552
cg08447910	0.03642	0.0178897	0.0441727	-0.00754896	0.00971449	0.438778	-0.0216609	0.0146817	0.142969
cg08447922	0.00134777	0.00797142	0.866048	-0.00201576	0.00432865	0.642366	0.000508853	0.00654196	0.938142
cg08447934	0.00606112	0.0205256	0.768324	-0.00945405	0.0111458	0.39816	0.00214275	0.0168448	0.89901
cg08447992	0.0114153	0.0129226	0.378968	-0.00462769	0.00701723	0.510968	-0.00580624	0.0106052	0.585153
cg08448026	-0.00526092	0.0108349	0.628249	-0.00391426	0.00588357	0.50726	0.00485532	0.00889193	0.586146
cg08448039	-0.00419999	0.00691621	0.544925	0.0035133	0.00375565	0.351594	-0.00187577	0.00567597	0.74167
cg08448040	0.00121044	0.00314695	0.701247	0.000665354	0.00170886	0.697765	-0.000424292	0.00258262	0.869806
cg08448048	-0.0169228	0.0168635	0.317815	-0.003317	0.00915724	0.717877	0.0151052	0.0138395	0.277458
cg08448074	0.00459277	0.00793742	0.564027	0.00225064	0.00431019	0.602603	-0.00470722	0.00651406	0.471443
cg08448080	0.0024435	0.0144217	0.865768	0.00278554	0.00783128	0.722751	0.00184692	0.0118355	0.876281
cg08448084	-0.00873118	0.0113176	0.442083	-0.00390339	0.0061457	0.526655	-0.00143973	0.0092881	0.877099
cg08448106	0.0131444	0.0064852	0.0450985	-0.00398189	0.0035216	0.260639	-0.00793109	0.00532225	0.13904
cg08448170	0.00696181	0.0115066	0.546405	0.00423731	0.0062483	0.499098	-0.00470866	0.00944316	0.619035
cg08448219	0.00352632	0.00706876	0.618874	-0.00476683	0.00383849	0.216933	-0.00021313	0.00580117	0.97076
cg08448262	0.00117394	0.0114913	0.918816	-0.00100784	0.00624003	0.871987	0.00662226	0.00943065	0.484034
cg08448274	-0.00711146	0.0128687	0.581648	-0.00372451	0.006988	0.595118	0.00395429	0.0105611	0.708812
cg08448284	-0.00200787	0.0053839	0.709911	0.00133149	0.00292357	0.649695	0.00185877	0.00441844	0.674805
cg08448318	-0.00794706	0.0282778	0.779211	-0.00320698	0.0153554	0.834951	-0.00657809	0.0232069	0.777362
cg08448341	0.0263076	0.0285084	0.35813	-0.00504049	0.0154807	0.745346	-0.0227967	0.0233962	0.332007
cg08448379	-0.000933141	0.0136788	0.945736	-0.00750808	0.00742788	0.314332	0.0029856	0.0112259	0.79077
cg08448407	0.00013006	0.020459	0.994939	-0.0192373	0.0111097	0.0861512	0.00100834	0.0167902	0.952221
cg08448413	-0.00798386	0.00886252	0.369632	0.000369436	0.00481253	0.93895	0.010377	0.00727326	0.156489
cg08448455	-0.00707717	0.00418097	0.093341	0.000453222	0.00227035	0.842141	0.00493221	0.00343122	0.153429
cg08448479	0.000780216	0.00319139	0.807318	0.000330076	0.00173299	0.849295	0.000786198	0.0026191	0.764607
cg08448497	-0.0158664	0.0175039	0.366679	0.0124799	0.00950501	0.19192	0.00121144	0.0143651	0.932946
cg08448498	-0.0181203	0.0187759	0.336621	0.00342096	0.0101957	0.737865	0.0162901	0.0154089	0.292744
cg08448540	0.00165237	0.00720209	0.818962	-0.00419201	0.00391089	0.286119	-0.00328609	0.00591059	0.579363
cg08448547	0.00155453	0.0118489	0.89586	-0.00162026	0.00643421	0.80165	0.00409418	0.00972412	0.674552
cg08448594	-0.00712521	0.00789141	0.368548	-0.00317514	0.0042852	0.4603	0.00189306	0.0064763	0.770603
cg08448597	0.0291353	0.0134274	0.0321697	0.00341307	0.00729133	0.64064	-0.0195133	0.0110195	0.0793651
cg08448622	0.00667387	0.017751	0.707663	0.0146622	0.00963917	0.131103	-0.00752441	0.0145678	0.606537
cg08448665	-0.00216991	0.00315549	0.493113	-0.00205813	0.0017135	0.232282	0.00342856	0.00258964	0.188263
cg08448697	-0.0311192	0.0211434	0.143926	-0.00265376	0.0114813	0.817637	0.0148049	0.0173519	0.395393
cg08448701	-0.00351169	0.00377335	0.354069	0.00109586	0.00204901	0.593852	-0.000233843	0.0030967	0.939943
cg08448711	0.00807433	0.0136624	0.55574	0.00645852	0.00741897	0.3859	-0.00735684	0.0112124	0.513108
cg08448725	0.0142545	0.0124226	0.253679	-0.00660176	0.00674575	0.329898	-0.00806716	0.010195	0.430478
cg08448727	0.0378033	0.0329704	0.254043	-0.0251784	0.0179036	0.162445	-0.029473	0.0270581	0.278424
cg08448751	-0.00186334	0.00709329	0.79328	0.00199034	0.0038518	0.606382	0.00408358	0.00582129	0.484479
cg08448780	-0.0053657	0.00728727	0.463109	0.00124118	0.00395714	0.754376	0.00617121	0.00598049	0.304387
cg08448786	-0.00657875	0.0141923	0.643891	-0.00191695	0.00770672	0.804028	-0.000359395	0.0116473	0.97544
cg08448812	0.00993323	0.0122562	0.419423	0.000317119	0.00665538	0.962083	-0.00666892	0.0100584	0.508704
cg08448833	-0.00022287	0.00202191	0.91243	0.000969554	0.00109794	0.379125	-0.00108448	0.00165933	0.514756
cg08448865	0.00314326	0.0210299	0.88146	-0.00640832	0.0114197	0.575827	-0.00277162	0.0172588	0.872709
cg08448886	-0.00170358	0.0036271	0.639511	-0.000424745	0.00196959	0.829659	0.0024036	0.00297667	0.421134
cg08448893	0.000374368	0.00952875	0.968732	-0.00211946	0.00517431	0.682887	0.0064504	0.00782002	0.411238
cg08448931	-0.00261164	0.0120033	0.828163	0.00366285	0.00651806	0.575291	-0.00386133	0.00985085	0.695832
cg08449003	0.0177297	0.0168312	0.294474	-0.00600366	0.00913968	0.512631	-0.01956	0.013813	0.159583
cg08449049	0.00265451	0.0230153	0.908389	0.0198506	0.0124978	0.115082	-0.00749978	0.0188881	0.69209
cg08449090	0.0130013	0.0253892	0.609622	-0.0120358	0.0137869	0.384572	-0.00861726	0.0208363	0.679995
cg08449154	-0.00215423	0.00242169	0.375644	-0.000888356	0.00131503	0.500749	0.00246249	0.00198742	0.217969
cg08449164	0.0011814	0.0155614	0.939622	-0.00113612	0.00845014	0.893292	-0.0123089	0.0127708	0.337245
cg08449186	-0.00349628	0.00605431	0.56479	-0.00112779	0.00328761	0.732221	0.00235743	0.00496863	0.636111
cg08449335	-0.0327886	0.0161619	0.0448986	0.0203151	0.00877626	0.0224815	0.0154794	0.0132637	0.245714
cg08449348	0.00352708	0.00691918	0.611245	0.00143777	0.00375726	0.702707	-0.00249145	0.00567841	0.661696
cg08449355	0.00387571	0.00759655	0.610938	-0.00759399	0.00412509	0.0683271	-0.000443788	0.00623431	0.94338
cg08449389	0.011061	0.0199353	0.580128	-0.00906159	0.0108253	0.404364	-0.0175975	0.0163604	0.284454
cg08449403	0.0156782	0.0249899	0.53171	-0.0126194	0.0135701	0.354438	-0.00398467	0.0205087	0.846305
cg08449448	0.00746562	0.0187099	0.690652	-0.0109066	0.0101598	0.285395	-0.00494174	0.0153547	0.748186
cg08449487	0.00798559	0.0149604	0.59457	0.000218859	0.00812382	0.978556	-0.0104829	0.0122777	0.395061
cg08449531	0.00165014	0.00818539	0.840605	-0.00382284	0.00444484	0.391625	0.00143932	0.00671755	0.830739
cg08449551	0.0352128	0.0194369	0.0727697	-0.00810747	0.0105547	0.444049	-0.0459222	0.0159514	0.00479664
cg08449558	-0.0956897	0.0564372	0.0928076	0.0447932	0.0306466	0.1467	0.0806145	0.0463166	0.0845663
cg08449574	0.00759337	0.0108149	0.484088	-0.00505411	0.00587274	0.391327	-0.00479595	0.00887557	0.590045
cg08449639	0.00999335	0.00979646	0.30992	-0.00113525	0.00531968	0.831406	-0.0196415	0.00803972	0.0161543
cg08449690	0.00620621	0.00812444	0.446566	-0.00119161	0.00441174	0.787589	-0.00532202	0.00666754	0.426475
cg08449748	-0.00896456	0.0120687	0.459188	0.00281673	0.00655353	0.66818	0.00452763	0.00990446	0.648479
cg08449791	0.0468466	0.0235263	0.0489331	-0.0039911	0.0127753	0.755322	-0.0404715	0.0193075	0.0383615
cg08449843	-0.0105509	0.00965202	0.276727	0.00597089	0.00524125	0.25709	-0.000866919	0.00792118	0.91305
cg08449855	0.00265579	0.00744119	0.721847	-0.00345253	0.00404072	0.394721	-0.0018661	0.00610681	0.760505
cg08449860	-8.88385e-05	0.00350209	0.979808	-0.00269802	0.00190171	0.158803	-0.000856659	0.00287409	0.766217
cg08449966	0.00942346	0.0050983	0.067237	0.00525269	0.00276848	0.0604081	-0.0117627	0.00418405	0.00584288
cg08449975	0.00745933	0.0104974	0.478845	-0.0052852	0.00570033	0.355865	0.00371863	0.008615	0.666843
cg08450021	-0.00636895	0.0107486	0.554706	-0.00402508	0.00583671	0.491889	0.00902348	0.00882111	0.30858
cg08450049	-0.00570879	0.00922897	0.537477	0.00982821	0.00501153	0.0523924	0.0054944	0.007574	0.46973
cg08450079	0.00151252	0.00668838	0.821511	0.000202847	0.00363193	0.955562	-0.00647475	0.005489	0.240709
cg08450080	-0.00411687	0.010536	0.696742	0.00174124	0.00572126	0.761439	0.00322089	0.00864663	0.710235
cg08450085	0.0183607	0.0153413	0.233952	-0.00422267	0.00833066	0.613251	-0.00555944	0.0125903	0.659669
cg08450091	-0.000132942	0.0178058	0.994056	-0.0102069	0.0096689	0.293445	0.00688994	0.0146128	0.638217
cg08450145	-0.0222556	0.0209783	0.291065	0.0144301	0.0113916	0.20793	0.0218921	0.0172164	0.206203
cg08450163	0.00993662	0.00886005	0.264514	-0.00525423	0.00481119	0.277182	-0.00228463	0.00727124	0.753964
cg08450168	0.0145985	0.00725513	0.0466464	-0.00524536	0.00393969	0.185805	-0.00827633	0.00595412	0.16733
cg08450245	-0.000992769	0.00400233	0.80456	-0.000235355	0.00217335	0.913962	-0.000228197	0.00328461	0.944738
cg08450256	0.0026697	0.00297567	0.371584	-0.00123942	0.00161585	0.444701	-0.00185024	0.00244206	0.450277
cg08450280	-0.00301597	0.00382629	0.432261	0.00289742	0.00207775	0.165978	0.000726839	0.00314014	0.817382
cg08450323	-0.011113	0.00776711	0.155328	0.000338534	0.0042177	0.936172	0.0100678	0.00637428	0.117108
cg08450348	0.00367482	0.0204094	0.857441	-0.0255184	0.0110827	0.0231864	0.00933664	0.0167495	0.578368
cg08450369	-0.0131917	0.0205584	0.522424	0.00215728	0.0111637	0.847126	0.00360851	0.0168718	0.831038
cg08450380	0.0207006	0.0157354	0.191061	-0.00481952	0.00854463	0.573875	-0.0225211	0.0129136	0.0839563
cg08450404	0.00282957	0.00356765	0.429416	0.000999212	0.00193731	0.607048	8.69755e-05	0.00292788	0.976355
cg08450425	-0.0192157	0.0127036	0.133244	-0.0016002	0.00689832	0.816993	0.01919	0.0104255	0.0683644
cg08450463	-0.00883524	0.00933778	0.34613	0.0112948	0.00507061	0.0279492	-0.00395033	0.0076633	0.607247
cg08450478	-0.00371749	0.0124842	0.766436	0.00940218	0.00677917	0.16827	0.00898219	0.0102455	0.382561
cg08450501	-0.000914738	0.00205908	0.657738	0.00117889	0.00111812	0.294035	-0.000866452	0.00168984	0.60916
cg08450523	0.00632812	0.0117897	0.592525	-0.0116437	0.00640206	0.0716716	-0.0059186	0.00967554	0.541994
cg08450534	0.00361677	0.00242049	0.137979	-0.000143446	0.00131438	0.913293	-0.00242644	0.00198644	0.224508
cg08450554	-0.000223741	0.00620155	0.971285	0.00493188	0.00336757	0.145903	-0.00113864	0.00508947	0.823386
cg08450560	0.0145698	0.0170997	0.396037	-0.0077793	0.00928548	0.403964	-0.00124129	0.0140333	0.929677
cg08450572	-0.0156681	0.011945	0.192357	0.00431479	0.00648637	0.507309	0.0122849	0.00980296	0.212797
cg08450636	0.00906902	0.0133621	0.498747	-0.00671185	0.00725593	0.356983	-0.0136312	0.010966	0.216494
cg08450724	-0.00201748	0.0102702	0.844628	0.00309785	0.00557691	0.579696	0.0079213	0.00842848	0.349367
cg08450732	-0.00825356	0.0171053	0.630399	-0.000807413	0.00928853	0.930889	-0.00403901	0.0140379	0.774101
cg08450742	-0.0121182	0.00880594	0.171574	0.0012844	0.00478181	0.788739	0.0077523	0.00722683	0.285748
cg08450752	0.00423405	0.00410642	0.304765	-0.00254732	0.00222987	0.255784	-0.000676023	0.00337004	0.841383
cg08450807	0.00584115	0.00689956	0.399057	-0.00378677	0.0037466	0.314368	-0.00376742	0.0056623	0.507218
cg08450826	0.00267359	0.0108405	0.805654	-0.00169529	0.00588659	0.773895	-0.00460759	0.0088965	0.605561
cg08450828	-0.00281709	0.01752	0.872552	-0.00272448	0.00951372	0.77513	0.0107667	0.0143782	0.455564
cg08450897	-0.00572673	0.00675926	0.3987	0.00714459	0.00367042	0.054141	-0.00106942	0.00554717	0.847482
cg08450903	-0.00908324	0.00854684	0.290219	0.00204213	0.00464111	0.660794	0.00047461	0.00701419	0.946176
cg08450913	-0.00384872	0.00325908	0.24018	-0.00277072	0.00176975	0.120314	0.00258757	0.00267465	0.335444
cg08450918	0.00323241	0.00640249	0.614661	0.000518842	0.00347669	0.881642	-0.00462122	0.00525437	0.381048
cg08450941	0.011498	0.00801497	0.154248	-0.00791504	0.0043523	0.071695	-0.00619081	0.0065777	0.348674
cg08450965	-0.000617011	0.00864126	0.943207	0.00723922	0.00469239	0.125761	-0.0037333	0.00709168	0.599647
cg08451035	8.52641e-05	0.00248445	0.972685	-0.00164915	0.00134911	0.224168	0.00231491	0.00203893	0.258694
cg08451044	0.00591461	0.00841688	0.483722	-0.0035727	0.00457054	0.436083	-0.00596167	0.00690754	0.389978
cg08451065	-0.00509271	0.00759163	0.503733	0.00119841	0.00412241	0.771824	0.00251555	0.00623027	0.687172
cg08451113	-0.00446994	0.0154314	0.772618	-0.00448253	0.00837959	0.593775	0.00570335	0.0126642	0.653343
cg08451122	0.0119498	0.0072126	0.10041	-0.000979332	0.0039166	0.803018	-0.0019887	0.00591922	0.73753
cg08451197	-0.00453668	0.00279057	0.106872	0.00168282	0.00151534	0.269195	0.000520259	0.00229016	0.820712
cg08451218	0.00615398	0.00800755	0.443824	0.000725043	0.00434827	0.867878	-0.0170883	0.00657161	0.0105928
cg08451219	0.000788147	0.00288087	0.784921	0.000933067	0.00156437	0.552102	-0.00132497	0.00236426	0.576335
cg08451313	-0.00365746	0.00815573	0.654708	-0.000591257	0.00442873	0.894038	0.00833769	0.00669322	0.215524
cg08451325	-0.00661315	0.0181415	0.71616	0.00634799	0.00985119	0.520666	0.00703329	0.0148883	0.637574
cg08451361	0.00404583	0.0116984	0.73012	-0.00743435	0.00635249	0.244407	0.00053693	0.00960062	0.955502
cg08451403	-0.0045221	0.00980812	0.645668	0.00314772	0.00532602	0.555728	-0.00276566	0.0080493	0.73181
cg08451458	0.00123344	0.00722045	0.864675	0.00563867	0.00392086	0.153238	-0.00357001	0.00592565	0.548103
cg08451469	0.0170731	0.0112148	0.130787	-0.0116788	0.00608989	0.0577376	-0.0128314	0.00920376	0.166081
cg08451517	-0.00547687	0.00265632	0.0415812	-0.00115732	0.00144244	0.424091	0.00424782	0.00217998	0.0538954
cg08451582	0.00288481	0.00731786	0.694185	9.62123e-05	0.00397375	0.980727	-0.00376452	0.0060056	0.532066
cg08451591	0.00191913	0.00674785	0.776634	0.00376209	0.00366423	0.30681	0.00152345	0.0055378	0.783755
cg08451598	-0.00956455	0.00427249	0.0271926	0.00614324	0.00232005	0.0092897	0.00109449	0.00350633	0.75552
cg08451637	0.00870673	0.0103261	0.400959	0.00348883	0.00560729	0.535101	-0.00946463	0.00847439	0.266491
cg08451726	0.0115793	0.00926356	0.21396	0.00216645	0.00503031	0.667544	-0.0088903	0.00760238	0.244766
cg08451797	-0.0105454	0.00933531	0.26109	0.00345273	0.00506927	0.497234	0.0107	0.00766127	0.165333
cg08451817	-0.0130669	0.00898637	0.148773	0.00551031	0.00487979	0.261265	0.0054819	0.0073749	0.458873
cg08451822	-0.0175559	0.00971396	0.0734505	0.00319121	0.00527488	0.546437	0.0153238	0.00797202	0.0571668
cg08451832	-0.0171894	0.0088775	0.0553983	0.00627644	0.00482067	0.195641	0.0116369	0.00728556	0.113077
cg08451862	0.00589702	0.00883303	0.505781	-0.00182058	0.00479652	0.705002	-0.00207655	0.00724906	0.775067
cg08451870	0.00340843	0.00814354	0.676366	0.00144863	0.00442211	0.743846	-0.0116131	0.00668321	0.0850715
cg08451900	-0.00813416	0.00569702	0.156184	0.00674496	0.0030936	0.0313661	0.00532204	0.00467541	0.257467
cg08451926	-0.02016	0.0157875	0.204306	0.00559929	0.00857295	0.515033	0.00881827	0.0129564	0.497549
cg08451957	-0.00803826	0.0134652	0.551758	0.00771108	0.0073119	0.293923	0.00391162	0.0110506	0.724037
cg08451967	-0.0027134	0.00712455	0.704048	-0.00215836	0.00386878	0.578052	0.00380115	0.00584695	0.516978
cg08451977	-0.00119848	0.00511816	0.815295	0.00204214	0.00277927	0.464039	0.00268916	0.00420036	0.52336
cg08451978	0.0171597	0.0120191	0.156209	-0.00322129	0.00652662	0.6226	-0.0165893	0.00986378	0.0954378
cg08451988	-0.0140091	0.0114002	0.221751	0.00483035	0.00619055	0.436903	0.0089167	0.00935587	0.342649
cg08451992	-0.00188664	0.00178687	0.293358	0.000970375	0.000970307	0.319471	0.000676349	0.00146644	0.645553
cg08451993	-0.0326048	0.0154932	0.0376163	0.00566874	0.00841312	0.501854	0.0293812	0.0127149	0.0227098
cg08452002	0.00620582	0.0136167	0.649469	0.00814819	0.00739418	0.272879	-0.00621058	0.0111749	0.579504
cg08452008	0.00526996	0.00748325	0.482775	-0.00259197	0.00406356	0.524893	0.00357485	0.00614133	0.561693
cg08452021	-0.00684393	0.0080876	0.399265	-0.00176127	0.00439174	0.689167	0.00395925	0.00663731	0.552057
cg08452038	-0.0108054	0.0256172	0.673994	-0.005702	0.0139107	0.682676	0.00315282	0.0210235	0.881066
cg08452062	-0.00241817	0.00250478	0.336451	0.00121719	0.00136015	0.372797	0.00301883	0.00205561	0.144802
cg08452095	0.011806	0.00923802	0.203948	-0.00874753	0.00501644	0.0839924	0.00127166	0.00758143	0.867101
cg08452146	0.00181092	0.00379393	0.63408	-0.00114778	0.00206018	0.578574	-0.00141761	0.00311359	0.649793
cg08452216	-0.00295416	0.0077687	0.704482	-0.00518005	0.00421856	0.222099	0.000532025	0.00637559	0.933648
cg08452250	-0.00552283	0.00905192	0.543036	0.00595577	0.00491538	0.22824	0.00307558	0.0074287	0.679671
cg08452292	-0.00280404	0.00774966	0.718175	-0.00092043	0.00420823	0.827272	0.000901592	0.00635996	0.887528
cg08452327	-0.00112245	0.0169474	0.947314	-0.000785796	0.00920278	0.932109	-0.003657	0.0139083	0.793092
cg08452334	-0.0092008	0.00975397	0.347601	-0.00377213	0.00529661	0.477862	0.0093391	0.00800486	0.245863
cg08452338	-0.0135854	0.021454	0.527894	0.00751241	0.01165	0.520371	0.0106843	0.0176068	0.545213
cg08452348	-0.00955718	0.0159233	0.549606	0.00636358	0.00864667	0.463323	0.0109751	0.0130679	0.40281
cg08452468	-0.00325669	0.00612273	0.595867	0.00128251	0.00332477	0.700431	0.00312141	0.00502478	0.535751
cg08452483	-0.0064703	0.0143658	0.653312	0.00688043	0.00780096	0.379701	0.011068	0.0117897	0.349898
cg08452525	-0.00397548	0.00746231	0.595287	0.00258304	0.00405219	0.52516	0.00143777	0.00612414	0.814823
cg08452528	-0.0291178	0.0659415	0.659667	-0.0150878	0.0358076	0.674317	0.0605538	0.0541166	0.265599
cg08452546	0.000263686	0.00250959	0.91651	-0.000943777	0.00136276	0.490052	-0.00124796	0.00205956	0.545806
cg08452552	-0.039753	0.0150812	0.00960287	0.00616898	0.0081894	0.452886	0.0248069	0.0123768	0.0474939
cg08452590	0.00524987	0.00952358	0.582581	-0.00269154	0.00517151	0.603792	-0.00633041	0.00781578	0.419716
cg08452613	0.0366991	0.0224907	0.105594	-0.00483235	0.0122129	0.693112	-0.0399736	0.0184576	0.0324939
cg08452658	-0.00268899	0.00291948	0.359039	0.0026095	0.00158534	0.102614	0.00183559	0.00239595	0.445246
cg08452766	-0.0315984	0.0145473	0.0319935	0.0176926	0.00789946	0.0271194	0.0139544	0.0119386	0.244992
cg08452787	0.00442507	0.00896817	0.6227	0.00394793	0.0048699	0.419301	-0.00793763	0.00735997	0.283176
cg08452802	0.0493856	0.0154881	0.00186216	-0.0197287	0.00841038	0.0207804	-0.0270355	0.0127107	0.0356567
cg08452838	-0.00454578	0.0126366	0.719737	-0.00497046	0.00686193	0.470387	0.0113727	0.0103705	0.275195
cg08452870	0.0205431	0.0118621	0.0861067	-0.0218618	0.00644135	0.000958655	-0.00976666	0.00973491	0.317937
cg08452898	-0.00237632	0.00283993	0.404544	-0.000177482	0.00154214	0.908585	0.000491355	0.00233066	0.833416
cg08453021	-0.00424969	0.00278666	0.130126	0.000935825	0.00151321	0.537566	0.00247115	0.00228694	0.282262
cg08453030	-0.00265313	0.0022487	0.240604	0.00200231	0.00122109	0.103909	0.00190507	0.00184545	0.304192
cg08453036	-0.00208906	0.00291836	0.47561	0.00206262	0.00158473	0.195785	-0.000779579	0.00239503	0.745422
cg08453065	0.00127973	0.0193911	0.947501	0.0011094	0.0105297	0.916283	-0.00289255	0.0159138	0.856103
cg08453068	0.00109519	0.0127551	0.931732	0.000575296	0.00692628	0.933955	-0.00143979	0.0104678	0.890852
cg08453096	0.00492625	0.0170118	0.772684	-0.00457098	0.00923775	0.621718	0.0076992	0.0139612	0.582428
cg08453163	-0.0106748	0.00822127	0.196851	0.00398337	0.00446432	0.374197	0.00733334	0.006747	0.279456
cg08453194	0.0168752	0.00917004	0.0684264	-0.00388979	0.00497952	0.436388	-0.0115793	0.00752564	0.126762
cg08453205	0.0432748	0.0186762	0.0223491	-0.00906943	0.0101416	0.373124	-0.027129	0.0153271	0.0794982
cg08453238	-0.0142004	0.0105267	0.180111	0.0081025	0.00571621	0.159175	0.0100354	0.008639	0.247897
cg08453263	0.029858	0.0176285	0.0931465	-0.00703539	0.00957267	0.463937	-0.0183289	0.0144673	0.207862
cg08453281	-0.00545703	0.00398452	0.173614	0.00253944	0.00216368	0.243063	0.00198364	0.00327	0.545354
cg08453282	0.00340659	0.0100549	0.735408	0.00331144	0.00546004	0.545441	0.000633051	0.00825185	0.938989
cg08453284	0.0339715	0.0308985	0.27397	-0.0271101	0.0167785	0.10901	-0.0387468	0.0253577	0.12938
cg08453322	0.0041639	0.00305802	0.176096	-0.00156729	0.00166057	0.347325	-0.00309271	0.00250964	0.220452
cg08453371	-0.00299473	0.019535	0.878442	0.0135593	0.0106079	0.20386	0.00262347	0.0160319	0.870314
cg08453422	0.0174792	0.0173292	0.315354	-0.00263475	0.00941012	0.78001	-0.0137822	0.0142217	0.334623
cg08453458	-0.0125457	0.0223518	0.575745	0.00396426	0.0121375	0.744581	0.00599886	0.0183436	0.744269
cg08453483	-0.00773218	0.00445909	0.0857153	0.00302974	0.00242138	0.2135	0.00600801	0.00365947	0.103494
cg08453486	0.00287569	0.00259057	0.269393	-0.000214926	0.00140673	0.878848	-0.00122586	0.00212602	0.565389
cg08453583	-0.00132294	0.00729601	0.856447	-0.000518019	0.00396189	0.896211	0.00642719	0.00598766	0.285439
cg08453609	-0.00390773	0.00585227	0.505705	0.0054495	0.00317791	0.0891963	6.21305e-05	0.00480282	0.989702
cg08453688	-0.00655623	0.00794122	0.410821	0.00410476	0.00431225	0.343243	0.000945909	0.00651717	0.884865
cg08453784	-0.00223266	0.00441276	0.6139	-0.00085068	0.00239622	0.723263	1.64248e-06	0.00362145	0.999639
cg08453811	0.0287206	0.0173653	0.100998	-0.0132655	0.00942974	0.162312	-0.0138199	0.0142513	0.334309
cg08453814	0.0065166	0.0158967	0.682652	-0.00638923	0.00863226	0.460781	0.00687302	0.0130461	0.599375
cg08453891	-0.00127325	0.0113897	0.911194	0.000975635	0.00618484	0.874946	0.00223489	0.00934725	0.811476
cg08453903	0.0159417	0.0224688	0.479514	0.00756492	0.012201	0.536526	-0.0195902	0.0184396	0.290383
cg08453968	-0.00074959	0.00299361	0.802748	-0.000272905	0.00162559	0.866986	0.00130232	0.00245679	0.597118
cg08453994	0.0385756	0.0163618	0.0201572	-0.0123135	0.00888477	0.168577	-0.0347672	0.0134277	0.0109198
cg08454053	0.00426342	0.0137689	0.757419	-0.00263853	0.00747678	0.724842	-0.00579064	0.0112998	0.609359
cg08454110	-0.00361272	0.0109606	0.742321	-0.0002231	0.00595183	0.970167	0.00267229	0.0089951	0.766964
cg08454125	0.00291648	0.00840606	0.729292	-0.00191848	0.00456467	0.675095	-0.00070071	0.00689866	0.919281
cg08454129	0.0048035	0.0150612	0.750382	-0.00496472	0.00817854	0.545074	-0.00624916	0.0123604	0.614163
cg08454253	0.00995293	0.00809418	0.221455	-0.00630622	0.00439531	0.154192	-0.00713585	0.0066427	0.285067
cg08454275	-0.00830046	0.0131261	0.528462	-0.00319695	0.00712774	0.654659	0.0193878	0.0107723	0.0746349
cg08454292	-0.0122671	0.0118325	0.302135	0.000408191	0.00642527	0.949461	0.0141459	0.00971062	0.148036
cg08454334	0.00123203	0.00744682	0.868899	0.0071315	0.00404378	0.0805804	-0.000916384	0.00611143	0.881082
cg08454344	-0.0161562	0.0200228	0.421471	0.0072964	0.0108728	0.503583	0.0336685	0.0164322	0.0428487
cg08454354	0.00506406	0.00996636	0.61239	0.00432942	0.00541194	0.425449	-0.00428527	0.00817916	0.601385
cg08454376	-0.013734	0.0113405	0.22847	0.0040958	0.00615815	0.507377	0.0098191	0.00930692	0.293722
cg08454387	0.0017157	0.00678227	0.800764	0.00184413	0.00368292	0.617565	-0.00836044	0.00556605	0.135952
cg08454432	-0.00106114	0.0128533	0.934354	-0.00609135	0.00697962	0.384709	0.00904169	0.0105484	0.39322
cg08454455	0.00883217	0.00787934	0.26476	-0.00274009	0.00427865	0.523237	-0.00892021	0.00646639	0.170547
cg08454485	-0.00393249	0.00285374	0.170996	0.000782446	0.00154964	0.614625	0.00230589	0.002342	0.326991
cg08454507	0.0324537	0.0177399	0.0700459	-0.0205861	0.00963315	0.0348131	-0.0213046	0.0145587	0.146222
cg08454546	0.0150132	0.0116748	0.201159	-0.000412342	0.00633965	0.948259	-0.00725336	0.00958122	0.450645
cg08454563	-0.00284594	0.00754143	0.706623	0.00747807	0.00409516	0.0705511	-0.00430126	0.00618908	0.488536
cg08454612	0.037494	0.0262402	0.155874	0.00682922	0.014249	0.632692	-0.0198	0.0215347	0.359875
cg08454687	0.0303127	0.0178001	0.0914024	-0.0165496	0.00966585	0.0896821	-0.00472696	0.0146082	0.746868
cg08454703	-0.0189438	0.0167724	0.261159	0.0130453	0.00910774	0.154886	0.0101423	0.0137647	0.462789
cg08454744	-0.00234333	0.0272763	0.931694	-0.000135024	0.0148116	0.992743	-0.0111971	0.0223851	0.617931
cg08454760	0.00587361	0.00456542	0.200955	-0.000932583	0.00247912	0.707511	-0.00602241	0.00374673	0.110838
cg08454824	0.00705712	0.012267	0.566267	-0.00719983	0.00666122	0.282124	0.000407179	0.0100672	0.967811
cg08454858	-0.0115347	0.0252646	0.64889	0.021159	0.0137192	0.125875	0.0240843	0.0207341	0.24792
cg08454917	0.0106567	0.0122705	0.387021	-0.00803145	0.00666314	0.230653	-0.00932058	0.0100701	0.356696
cg08454918	-0.00427153	0.00626324	0.496672	0.000808397	0.00340107	0.812564	0.0022513	0.00514009	0.662253
cg08454922	-0.0110082	0.0255358	0.667248	0.000288681	0.0138665	0.983428	-0.00112187	0.0209566	0.957404
cg08454936	0.00847966	0.0108336	0.435476	-0.00177914	0.0058829	0.762898	-0.00332865	0.00889092	0.708837
cg08454941	-0.00316275	0.00836363	0.706044	-0.00279458	0.00454162	0.53961	0.00317805	0.00686383	0.644269
cg08455031	-0.0069013	0.00843075	0.414792	0.00424631	0.00457808	0.355681	-0.00228024	0.00691892	0.742354
cg08455073	0.0107879	0.0249263	0.666014	0.00974018	0.0135355	0.473295	-0.00672112	0.0204564	0.743114
cg08455089	-0.0260143	0.0194136	0.183007	0.00571607	0.010542	0.588765	0.0240557	0.0159323	0.133944
cg08455099	-0.00201231	0.00740043	0.786195	-2.04821e-05	0.00401859	0.995943	0.00297396	0.00607336	0.62534
cg08455111	-0.0291126	0.0217005	0.182501	0.00648096	0.0117838	0.583443	0.0355212	0.0178091	0.0485653
cg08455117	-0.0177584	0.00859172	0.0410888	0.00533024	0.00466548	0.255733	0.0126881	0.00705102	0.0746857
cg08455157	0.00116435	0.0156082	0.940669	-0.0158728	0.00847555	0.0637544	0.00697452	0.0128092	0.587205
cg08455184	-0.00831101	0.0159014	0.602262	0.00308761	0.00863478	0.721345	0.0166594	0.0130499	0.204434
cg08455194	0.00141132	0.0168201	0.933283	0.0112163	0.00913366	0.222063	-0.0064479	0.0138038	0.641346
cg08455267	-0.00680836	0.0152067	0.655235	0.00624866	0.00825756	0.450835	0.00951157	0.0124798	0.447597
cg08455275	0.0161234	0.0111594	0.15135	-0.00182547	0.0060598	0.763798	-0.00689723	0.00915828	0.45299
cg08455380	0.00384825	0.0113191	0.734522	0.0047799	0.00614652	0.438439	-0.0150718	0.00928934	0.107564
cg08455410	0.0213332	0.010117	0.0372458	-0.00883407	0.00549376	0.110698	-0.0186106	0.00830281	0.0270017
cg08455418	-0.00192908	0.0209647	0.926853	0.00155866	0.0113843	0.891349	0.00699561	0.0172052	0.685093
cg08455425	-0.00596394	0.00890707	0.504533	-0.00137978	0.00483673	0.775972	0.00620356	0.00730983	0.397913
cg08455440	-0.000252441	0.010681	0.981187	-0.0114281	0.00579999	0.0513094	-0.00328868	0.00876563	0.70825
cg08455454	0.00654264	0.00289611	0.0258474	-0.002671	0.00157265	0.0922572	-0.00340596	0.00237677	0.154687
cg08455474	0.00708953	0.00680948	0.3001	-0.00141069	0.00369769	0.703565	-0.0101745	0.00558838	0.0713785
cg08455486	0.00275945	0.0123758	0.823971	6.99614e-05	0.00672031	0.991713	-0.00244242	0.0101565	0.810407
cg08455531	0.000366933	0.00222189	0.869134	0.00154043	0.00120654	0.204385	-0.00284719	0.00182346	0.121296
cg08455548	-0.00153244	0.00326422	0.639667	0.000848512	0.00177254	0.633103	0.00198553	0.00267887	0.460164
cg08455676	-0.0174448	0.00713711	0.0161043	0.0066493	0.0038756	0.0890355	0.00810057	0.00585726	0.169467
cg08455700	-0.00157407	0.0034676	0.650769	-0.00134664	0.00188298	0.476024	0.00296559	0.00284578	0.299649
cg08455719	0.00665388	0.0095606	0.487916	0.00126728	0.0051916	0.807606	-0.00115789	0.00784616	0.882949
cg08455731	-0.0205743	0.0145418	0.159941	-0.006533	0.00789649	0.409842	0.0116933	0.0119341	0.329325
cg08455750	0.0143944	0.00997408	0.151811	-0.00594436	0.00541614	0.274807	-0.0186762	0.0081855	0.0244362
cg08455772	-0.0140364	0.0108296	0.197649	0.00380674	0.00588071	0.518769	0.00917961	0.00888761	0.303937
cg08455778	0.00182652	0.00292321	0.533373	-0.000244612	0.00158736	0.877813	-0.00205694	0.00239901	0.39308
cg08455781	0.003161	0.0174008	0.856186	-0.0030907	0.00944902	0.74422	-0.0057232	0.0142805	0.689366
cg08455826	-0.00494017	0.0154028	0.749023	0.000921061	0.00836406	0.912514	0.01271	0.0126407	0.316874
cg08455856	-0.0196423	0.0333425	0.556998	-0.00369211	0.0181057	0.838793	0.00551672	0.0273634	0.840594
cg08455916	-0.0107198	0.0160571	0.505786	0.0107523	0.00871935	0.220147	0.00426198	0.0131777	0.746988
cg08455926	0.0117982	0.0240246	0.624342	-0.0209373	0.0130459	0.111384	-0.00534497	0.0197164	0.786828
cg08455936	-0.0389498	0.0161185	0.0173177	0.0294533	0.0087527	0.00105445	0.0360316	0.0132281	0.00750668
cg08455963	0.0100066	0.0178034	0.575218	0.00955933	0.00966759	0.32493	-0.000899807	0.0146108	0.951005
cg08456012	0.0098022	0.00692586	0.159804	-0.00781068	0.00376089	0.0401477	-0.00713445	0.00568389	0.212065
cg08456043	-0.0349539	0.0435527	0.423956	0.00783372	0.02365	0.741097	0.0403931	0.0357427	0.260888
cg08456051	-0.00616548	0.00931701	0.509519	-0.00236807	0.00505933	0.640668	-0.00153137	0.00764625	0.841633
cg08456112	0.000736832	0.00706921	0.917176	-0.00273529	0.00383873	0.477633	-0.00444016	0.00580153	0.445706
cg08456124	0.0336489	0.020372	0.101442	-0.0177734	0.0110624	0.110999	-0.0345618	0.0167188	0.0410578
cg08456130	-0.00111466	0.00726442	0.878331	0.000412204	0.00394473	0.916967	-0.000309055	0.00596174	0.95875
cg08456140	0.0171665	0.0218943	0.434688	-0.00213662	0.0118891	0.857708	-0.00855317	0.0179681	0.635005
cg08456236	0.00722297	0.0155688	0.643609	-0.00408455	0.00845419	0.629958	-0.00217374	0.012777	0.865221
cg08456247	-0.0295383	0.0179777	0.103228	0.014472	0.00976229	0.141083	0.0328532	0.0147539	0.0280016
cg08456262	-0.0282815	0.0648559	0.663643	0.0156027	0.0352181	0.658613	0.0388247	0.0532257	0.467286
cg08456334	-0.00365738	0.0157742	0.817079	-0.00183884	0.00856574	0.830419	-0.00390632	0.0129455	0.763413
cg08456335	0.0308448	0.0098462	0.00222025	-0.0180188	0.00534669	0.00103717	-0.0260047	0.00808054	0.00169532
cg08456352	-0.00123604	0.00602316	0.837784	-0.00328127	0.0032707	0.317952	0.00277004	0.00494307	0.576354
cg08456420	0.00217559	0.0124377	0.861465	-8.39485e-05	0.00675395	0.990105	0.000446837	0.0102074	0.965162
cg08456452	-0.00960881	0.00715425	0.182007	0.00314636	0.00388491	0.41975	0.00513257	0.00587132	0.383927
cg08456555	0.00177493	0.0146581	0.903842	-0.00567791	0.00795965	0.477148	0.00248321	0.0120296	0.83684
cg08456597	-0.00220741	0.00754214	0.770321	0.00511456	0.00409554	0.214385	-0.0023956	0.00618966	0.69948
cg08456666	-0.00474084	0.0023639	0.0473628	0.000700426	0.00128365	0.586409	0.00448787	0.00193999	0.0225628
cg08456674	0.00184375	0.00635637	0.772314	0.00229427	0.00345164	0.507641	-0.000410124	0.00521653	0.937478
cg08456722	-0.00371713	0.0118925	0.755206	0.00749356	0.00645787	0.248407	-0.000283084	0.00975988	0.976913
cg08456743	-0.00341336	0.00655064	0.603364	0.00491956	0.00355714	0.169462	0.000206946	0.00537596	0.969363
cg08456754	0.0455795	0.0288313	0.116772	-0.0315318	0.015656	0.0464466	-0.0127766	0.0236612	0.5903
cg08456760	-0.0024128	0.00352884	0.495578	0.00221993	0.00191623	0.249173	0.00163253	0.00289603	0.574097
cg08456789	-0.00110246	0.0117357	0.925327	0.00122103	0.00637273	0.848407	0.00373367	0.00963121	0.699014
cg08456793	-0.0126804	0.0138035	0.360298	-0.0033923	0.0074956	0.651748	0.00425586	0.0113282	0.707873
cg08456802	0.0137963	0.00857106	0.110344	-0.00911334	0.00465427	0.052755	-0.0090137	0.00703407	0.202735
cg08456817	-0.00170431	0.00678942	0.802263	0.00023188	0.0036868	0.949965	0.00135079	0.00557192	0.808899
cg08456852	0.01096	0.0082553	0.187049	-0.00755404	0.0044828	0.0948012	-0.00984578	0.00677493	0.148997
cg08456859	-0.000351034	0.0122895	0.977264	0.00558797	0.00667343	0.404214	0.000922498	0.0100857	0.927288
cg08456993	0.00620755	0.024016	0.796523	0.015581	0.0130412	0.234754	0.00747668	0.0197094	0.705162
cg08457003	0.0085516	0.00785068	0.278411	0.00181678	0.00426308	0.67082	-0.00878347	0.00644287	0.175577
cg08457011	9.57901e-05	0.00271746	0.971944	0.00130842	0.00147564	0.377187	0.00056475	0.00223016	0.80056
cg08457029	-0.0066764	0.0459122	0.884648	0.0502261	0.0249313	0.0463886	-0.0144653	0.0376791	0.701788
cg08457123	-0.000156221	0.00827795	0.984977	-0.00320795	0.0044951	0.476952	-0.003755	0.00679352	0.581568
cg08457141	-0.0257016	0.0206817	0.216613	-0.000911299	0.0112306	0.935475	0.0110585	0.016973	0.516061
cg08457151	-0.00949474	0.0100785	0.348215	-0.00801136	0.00547282	0.146088	0.00557946	0.00827116	0.501366
cg08457169	0.00132105	0.0189699	0.944607	-0.0012439	0.0103011	0.904106	0.00110441	0.0155682	0.943574
cg08457178	-0.00698315	0.0128328	0.58743	0.0108985	0.00696848	0.120698	0.00197104	0.0105316	0.851883
cg08457213	0.00250341	0.00261976	0.341375	-0.00041384	0.00142258	0.77167	-0.00193065	0.00214997	0.371154
cg08457224	-0.0113084	0.0101031	0.265449	0.0100919	0.00548619	0.0685365	0.00752927	0.00829137	0.365819
cg08457232	0.00907985	0.0566618	0.872981	0.0307975	0.0307685	0.319052	0.0134511	0.046501	0.772923
cg08457298	-0.0185362	0.0183936	0.315783	-0.00370337	0.00998809	0.711516	0.0205544	0.0150952	0.176088
cg08457332	-0.0159204	0.010384	0.128107	-0.00559623	0.00563874	0.323151	0.0172829	0.00852192	0.044971
cg08457409	0.000780131	0.00172927	0.652782	0.00053479	0.00093903	0.570169	-8.29323e-05	0.00141917	0.953507
cg08457413	-0.0115218	0.0105078	0.275255	-0.00283898	0.00570595	0.619797	0.0139329	0.0086235	0.109026
cg08457479	-0.0214763	0.016846	0.205046	0.00270702	0.00914774	0.767848	0.0230212	0.0138251	0.0987243
cg08457495	0.00329242	0.00964954	0.733605	-0.000610336	0.00523991	0.907486	-0.00678271	0.00791915	0.393586
cg08457514	-0.0056783	0.0133366	0.671108	0.000786551	0.00724205	0.913711	-0.00190862	0.010945	0.861885
cg08457610	0.0238151	0.0115692	0.0419058	-0.00134769	0.00628233	0.830538	-0.00926486	0.00949459	0.331303
cg08457620	0.00656397	0.0123099	0.594953	-0.010658	0.00668454	0.113709	-0.0127196	0.0101025	0.210675
cg08457646	-0.0160731	0.0155866	0.304702	0.0114255	0.00846383	0.179815	0.0116035	0.0127915	0.366326
cg08457725	-0.00310694	0.0175082	0.859476	0.000668195	0.00950731	0.944097	0.00855653	0.0143685	0.55273
cg08457898	0.0011537	0.00544733	0.832662	-0.00708806	0.00295802	0.0182524	-0.000575791	0.0044705	0.897753
cg08457906	0.0125314	0.00733961	0.0905755	-0.00533547	0.00398556	0.183429	-0.00316314	0.00602345	0.600545
cg08457909	-0.0208439	0.0136455	0.129498	0.00491733	0.00740978	0.508317	0.00941706	0.0111985	0.402217
cg08457980	0.0059881	0.0107741	0.579484	0.000380796	0.00585054	0.948223	-0.00532318	0.00884202	0.548391
cg08458014	0.00952786	0.00612175	0.122487	-0.00248832	0.00332424	0.455733	-0.00576174	0.00502398	0.253933
cg08458055	-0.0108475	0.00905948	0.23374	0.00265472	0.00491949	0.59054	0.00633088	0.0074349	0.396337
cg08458068	-0.0035215	0.00772766	0.649504	-0.00273447	0.00419628	0.515991	0.00371831	0.00634191	0.55887
cg08458121	-0.00680064	0.0237532	0.775184	0.00248236	0.0128985	0.847742	-0.00212217	0.0194937	0.913508
cg08458125	0.00198269	0.0185849	0.915235	-0.00563501	0.010092	0.577731	-0.00990013	0.0152522	0.51763
cg08458132	-0.011894	0.0930925	0.898568	-0.0477449	0.0505512	0.346991	0.0647719	0.0763988	0.398383
cg08458170	-0.000318743	0.00771126	0.967104	0.00305579	0.00418738	0.467087	-0.0040012	0.00632845	0.528532
cg08458218	-0.0131621	0.0144993	0.365981	-0.00714302	0.00787342	0.366267	0.00494758	0.0118992	0.678374
cg08458252	0.00318337	0.00611682	0.603811	-0.00256736	0.00332156	0.441217	-0.000787109	0.00501993	0.875692
cg08458292	0.0111068	0.0114293	0.333291	-0.00459779	0.00620637	0.460383	-0.00652436	0.00937979	0.488161
cg08458314	0.0252652	0.0140837	0.0755714	-0.00163989	0.00764776	0.830611	-0.0175437	0.0115582	0.131919
cg08458338	-0.000158521	0.00773058	0.983677	0.00724801	0.00419786	0.0870476	-0.000335186	0.0063443	0.957961
cg08458349	-0.0057293	0.0192161	0.76615	-0.0107007	0.0104347	0.307385	0.0130472	0.0157702	0.40984
cg08458353	0.017751	0.014225	0.214727	-0.012617	0.00772448	0.105247	-0.0184673	0.0116741	0.116543
cg08458378	-0.0108729	0.00973457	0.266455	0.00165538	0.00528608	0.754753	0.0134694	0.00798893	0.0946277
cg08458400	-0.0163707	0.0168936	0.334647	0.013651	0.00917356	0.139592	0.00838881	0.0138642	0.546377
cg08458444	-0.00468312	0.00534029	0.38243	0.00276914	0.00289989	0.341717	0.00347726	0.00438265	0.429245
cg08458487	-0.00117099	0.00805498	0.884682	-0.00265494	0.00437403	0.545117	0.00139078	0.00661054	0.833754
cg08458509	0.00167901	0.0064314	0.794531	-0.000958528	0.00349238	0.784244	-0.00274197	0.0052781	0.604456
cg08458630	0.0106123	0.00743952	0.156563	0.00303545	0.00403982	0.454026	-0.00645764	0.00610544	0.292516
cg08458637	0.0169955	0.0182789	0.354519	-0.0119126	0.00992585	0.232655	-0.00450687	0.0150011	0.764412
cg08458655	-0.000891405	0.0116746	0.939276	-0.000956686	0.00633955	0.880325	-0.00217219	0.00958106	0.821065
cg08458657	0.00903009	0.00925942	0.331584	-0.0036641	0.00502806	0.467716	-0.00227897	0.00759899	0.764816
cg08458678	-0.0117732	0.0140756	0.404732	-0.00321772	0.00764337	0.67459	0.00567257	0.0115516	0.624359
cg08458692	-0.0182056	0.0260024	0.485312	-0.0201868	0.0141198	0.155643	0.00237674	0.0213395	0.91152
cg08458711	0.00137235	0.0105573	0.896811	-0.00165636	0.00573283	0.773182	-0.00614658	0.00866411	0.479559
cg08458733	0.0091224	0.00791152	0.251388	-0.00453303	0.00429612	0.293671	-0.0107031	0.0064928	0.102111
cg08458738	-0.00242197	0.00881216	0.783952	0.00679869	0.00478519	0.158209	0.00162696	0.00723193	0.822421
cg08458745	0.00656052	0.0171928	0.703506	0.00278265	0.00933607	0.766224	-0.0105347	0.0141098	0.456882
cg08458758	0.01036	0.00990861	0.29806	-0.00710569	0.00538058	0.18937	0.0017053	0.00813176	0.834283
cg08458806	-0.0721935	0.0402947	0.0759408	0.0495978	0.0218809	0.0253628	0.0501751	0.0330689	0.132063
cg08458852	-0.00366378	0.0180239	0.839297	0.00721938	0.00978734	0.462314	0.0021479	0.0147918	0.884812
cg08458872	-0.0214503	0.0105384	0.0442102	0.00626765	0.00572258	0.2758	0.0174073	0.00864863	0.0465868
cg08458912	0.0093023	0.00729017	0.204641	-0.00216273	0.00395872	0.585951	-0.00711759	0.00598287	0.236741
cg08458933	-0.00602514	0.0100733	0.550983	0.00656249	0.00547001	0.232825	0.000456838	0.00826692	0.956031
cg08459071	0.01221	0.0073451	0.0992941	-0.00259461	0.00398854	0.516716	-0.00603913	0.00602795	0.318613
cg08459087	0.00194212	0.00684652	0.7772	0.00570214	0.0037178	0.127965	-0.00291428	0.00561878	0.605034
cg08459109	-0.00503194	0.00234748	0.034272	0.00121855	0.00127473	0.341203	0.00575016	0.00192652	0.00349784
cg08459169	0.012483	0.0308515	0.686544	-0.0171739	0.016753	0.307554	-0.00271674	0.0253191	0.914746
cg08459173	0.000721445	0.0192572	0.970183	0.0114559	0.0104571	0.275682	-0.0206067	0.015804	0.194992
cg08459182	0.0147551	0.0118794	0.216851	-0.00902643	0.00645077	0.164543	-0.00565297	0.00974916	0.563207
cg08459186	-0.0160022	0.0123304	0.197076	-0.00211388	0.00669566	0.752822	0.0087531	0.0101193	0.388925
cg08459290	0.00527081	0.00588109	0.372087	-0.00437537	0.00319355	0.173457	-0.00301152	0.00482647	0.533947
cg08459324	-0.00128387	0.017545	0.941799	0.00778416	0.00952732	0.415674	0.00427098	0.0143988	0.767316
cg08459368	0.00245696	0.014953	0.869787	-0.00104409	0.00811978	0.89792	-0.0126246	0.0122716	0.305844
cg08459371	0.0014752	0.00901584	0.870328	0.00694201	0.00489579	0.15903	0.000381194	0.00739909	0.959005
cg08459383	-5.82303e-05	0.00987477	0.995306	-0.000115954	0.00536221	0.982787	0.00924726	0.00810399	0.256317
cg08459393	-0.0001774	0.00412079	0.96574	-0.000716436	0.00223768	0.749447	0.000385884	0.00338184	0.909363
