## Supplementary Data 12 NeuN+InteractionModelResults for "Neuron-Specific DNA Methylation Differences in the Prefrontal Cortex in Parkinson’s Disease" (part 29 of 85)

### Sheet: Sheet 1 (continued)
Supplementary Data 12: Results from linear regression analysis considering PD and GBA1 status in NeuN+ samples
cg08459430	-0.0024514	0.00818299	0.765068	0.00643178	0.00444353	0.150616	0.00273862	0.00671558	0.684213
cg08459437	0.0166629	0.0162222	0.306595	0.00711666	0.008809	0.4209	-0.0179069	0.0133132	0.181375
cg08459440	0.00767074	0.00599471	0.203384	-0.0011871	0.00325525	0.716057	-0.00162922	0.00491972	0.741153
cg08459553	0.0131915	0.0154366	0.394654	-0.00116722	0.00838241	0.88951	-0.0103155	0.0126685	0.417254
cg08459564	0.00340612	0.00363191	0.350386	-0.00514967	0.00197221	0.0102833	-0.00263135	0.00298063	0.37926
cg08459627	-0.00765198	0.00289517	0.00941629	0.00292869	0.00157214	0.065149	0.00508841	0.002376	0.0344337
cg08459648	-0.00491178	0.00659903	0.45827	0.00568888	0.00358341	0.115256	0.00374955	0.00541566	0.490174
cg08459677	0.00403606	0.00743632	0.5884	-0.00230784	0.00403808	0.568814	-0.00248284	0.00610281	0.68492
cg08459711	-0.00874455	0.0107034	0.415702	-0.0026841	0.00581219	0.645133	0.00686428	0.00878405	0.436218
cg08459746	-0.00351889	0.00751683	0.640614	0.00260909	0.00408179	0.524021	-0.000226618	0.00616888	0.970762
cg08459783	-0.0409905	0.0221564	0.0669902	0.0137639	0.0120314	0.255109	0.0248127	0.0181833	0.175166
cg08459862	-0.0042893	0.00530322	0.42037	0.00741227	0.00287976	0.0113851	0.00107212	0.00435222	0.80588
cg08459918	0.012358	0.0139413	0.377318	0.00538783	0.00757041	0.47816	-0.00794988	0.0114413	0.48862
cg08459961	-0.00210063	0.00772494	0.786187	0.00470615	0.00419481	0.264348	-0.00039156	0.00633968	0.950863
cg08459984	0.00206202	0.00229547	0.370989	0.00157252	0.00124649	0.209777	-0.00230398	0.00188384	0.223935
cg08460022	0.00110484	0.00383086	0.77358	0.00147746	0.00208024	0.47906	0.000130956	0.0031439	0.96685
cg08460026	-0.00264957	0.0110577	0.811076	0.00495561	0.00600456	0.410984	0.00217615	0.00907479	0.810931
cg08460032	-0.00189829	0.00649304	0.770564	0.00477275	0.00352586	0.178625	0.00310457	0.00532869	0.561345
cg08460041	-0.00263663	0.00602152	0.66234	-0.00256749	0.00326981	0.434017	0.00318387	0.00494172	0.520732
cg08460078	-0.0358362	0.0259414	0.169946	0.0173716	0.0140867	0.220134	0.0341449	0.0212895	0.111617
cg08460080	-0.0233018	0.0196228	0.237594	0.00939265	0.0106556	0.379982	0.0122603	0.016104	0.448092
cg08460153	-0.00113404	0.00282228	0.688598	0.00112172	0.00153256	0.465769	0.000461584	0.00231618	0.842406
cg08460161	-0.00921669	0.0197967	0.642446	-0.00058188	0.01075	0.956931	0.0161885	0.0162467	0.321235
cg08460198	0.0128803	0.0290506	0.658366	0.00354846	0.0157751	0.822443	-0.0111622	0.0238411	0.640574
cg08460285	-0.00180163	0.0173846	0.917649	-0.000798849	0.00944018	0.932716	-0.00846192	0.0142671	0.554327
cg08460305	0.00977472	0.0132697	0.462922	0.000841504	0.00720573	0.907245	-0.00936476	0.0108901	0.391698
cg08460326	0.00071298	0.00642932	0.911902	0.00393432	0.00349125	0.262234	0.000752039	0.00527639	0.886923
cg08460331	0.00335483	0.00841005	0.690735	-0.00504573	0.00456683	0.271629	-0.00708767	0.00690193	0.306715
cg08460358	-0.0247372	0.0255048	0.334223	0.00952188	0.0138496	0.493203	0.0263552	0.0209312	0.210647
cg08460362	0.00699965	0.0142807	0.625005	-0.00861124	0.0077547	0.269225	-0.00378972	0.0117198	0.747036
cg08460387	0.01987	0.0162847	0.225014	0.000830167	0.00884295	0.925376	-0.0222907	0.0133645	0.0981796
cg08460399	0.0208384	0.00775315	0.0083117	-0.00726172	0.00421012	0.0873676	-0.0148362	0.00636283	0.0215376
cg08460407	0.00640849	0.00608757	0.294778	-0.00321984	0.00330568	0.332177	-0.00257553	0.00499593	0.60722
cg08460435	0.00550464	0.00419088	0.191754	0.00237184	0.00227574	0.29959	-0.00573831	0.00343936	0.0980756
cg08460439	-0.00554834	0.00980475	0.572626	0.000452047	0.00532418	0.932492	0.00262136	0.00804653	0.745213
cg08460464	-0.014075	0.010125	0.167297	0.0107087	0.00549806	0.0539977	0.00520452	0.00830931	0.532384
cg08460475	-0.00659137	0.0192094	0.732154	0.00295129	0.0104311	0.777762	0.00742655	0.0157647	0.638512
cg08460480	0.0153138	0.0109876	0.166208	-0.00771336	0.00596651	0.198798	-0.00573936	0.00901728	0.525783
cg08460548	-0.00613328	0.00307136	0.048303	0.00134046	0.00166781	0.42329	0.00346902	0.0025206	0.171533
cg08460565	0.0208797	0.0177574	0.2422	-0.0043964	0.00964264	0.649337	-0.0110111	0.0145731	0.451518
cg08460580	0.0177211	0.0171428	0.303528	0.000262874	0.00930888	0.977523	-0.0253361	0.0140687	0.0744608
cg08460590	-0.00860816	0.00776721	0.270163	0.00242652	0.00421776	0.566257	0.00289514	0.00637437	0.65059
cg08460621	-0.00227087	0.00971281	0.815573	-0.00239647	0.00527426	0.650458	0.00529818	0.00797107	0.507649
cg08460629	0.0100446	0.00962563	0.298995	0.00607132	0.00522692	0.247933	-0.01703	0.00789953	0.0332761
cg08460635	-0.00326487	0.0042963	0.448924	4.84038e-05	0.00233298	0.983485	0.00170333	0.00352587	0.629989
cg08460710	0.00130796	0.00679485	0.847711	0.00145307	0.00368975	0.694482	-0.00267859	0.00557638	0.631935
cg08460717	-0.0429073	0.0205351	0.0389719	0.0232391	0.011151	0.0394725	0.0331364	0.0168527	0.0517898
cg08460732	-0.0769703	0.0241701	0.00188641	0.0171862	0.0131249	0.193114	0.0643163	0.0198359	0.00156916
cg08460812	0.00846837	0.0154233	0.584076	0.00372268	0.0083752	0.657563	-0.00472874	0.0126576	0.709428
cg08460865	-0.00496979	0.00338177	0.144529	0.00209745	0.00183637	0.255863	0.00585695	0.00277534	0.0370946
cg08460875	0.0232228	0.0211247	0.27403	-0.00407524	0.0114712	0.723076	-0.0193209	0.0173366	0.267512
cg08460906	0.00174931	0.0103514	0.866113	-0.00773815	0.00562103	0.171419	0.000211574	0.00849516	0.980176
cg08460995	-0.00422572	0.00263071	0.111074	0.00100844	0.00142853	0.481725	0.00391727	0.00215896	0.0723383
cg08461011	0.00244701	0.0198384	0.902057	0.00427825	0.0107727	0.692034	-0.00623651	0.0162809	0.702417
cg08461077	-0.00660382	0.0132019	0.617922	0.0133247	0.00716891	0.0657453	0.00864042	0.0108345	0.426883
cg08461097	0.0108539	0.0153839	0.481965	-0.00228505	0.00835375	0.784954	-0.00952096	0.0126252	0.452385
cg08461100	-0.00204808	0.00205781	0.321788	0.000800331	0.00111743	0.475372	0.00158712	0.00168879	0.349381
cg08461107	-0.000175268	0.00470401	0.970346	0.000247272	0.00255438	0.923059	-0.00139397	0.00386047	0.718726
cg08461160	0.00124608	0.0112669	0.912137	0.00996955	0.00611815	0.106067	0.0036426	0.00924646	0.694384
cg08461180	-0.0091272	0.00765567	0.235743	-0.00400807	0.00415719	0.337095	0.0042505	0.00628283	0.500127
cg08461229	0.00430185	0.00935866	0.646664	0.0068932	0.00508195	0.177747	0.000313359	0.00768044	0.96753
cg08461247	0.0163224	0.0132544	0.220774	0.00616361	0.00719742	0.393659	-0.0185597	0.0108776	0.0907858
cg08461301	0.00558673	0.00869169	0.521713	0.0049014	0.00471977	0.301323	-0.00112473	0.00713307	0.874999
cg08461319	-0.00429432	0.0102651	0.676513	0.0103566	0.00557417	0.0658471	0.00342773	0.00842433	0.684883
cg08461339	-0.0287497	0.0343812	0.404853	0.0293474	0.0186697	0.11884	0.0204611	0.0282159	0.469891
cg08461352	-0.00765513	0.0100489	0.447818	0.00244226	0.00545678	0.655348	-0.00346181	0.00824692	0.675473
cg08461388	-0.0059791	0.00973242	0.540253	0.00178046	0.00528491	0.736838	0.00166683	0.00798717	0.835078
cg08461397	-0.00180748	0.00240532	0.453987	0.000467575	0.00130614	0.721042	0.00323243	0.00197399	0.104382
cg08461425	-0.0334236	0.0189882	0.0811489	0.0174821	0.010311	0.0928131	0.0248906	0.0155832	0.113073
cg08461433	-0.00820103	0.0149133	0.583494	0.0119696	0.00809824	0.142254	0.00229854	0.012239	0.851376
cg08461451	0.00344976	0.0124225	0.781762	-0.00275565	0.00674566	0.683695	6.65379e-05	0.0101948	0.994804
cg08461457	-0.00193613	0.00301148	0.521615	0.00061222	0.00163529	0.708843	0.00248558	0.00247145	0.316758
cg08461518	0.100527	0.0257472	0.000163288	-0.0381477	0.0139813	0.00740898	-0.0754505	0.0211301	0.00052924
cg08461546	-0.0185963	0.012354	0.135118	0.0086097	0.00670851	0.202049	0.0106055	0.0101387	0.297833
cg08461576	0.0097825	0.0298164	0.743466	-0.0130829	0.0161909	0.420812	0.00702881	0.0244696	0.774464
cg08461586	-0.00541683	0.0045864	0.240124	0.000644937	0.00249051	0.796152	0.00261625	0.00376395	0.48847
cg08461588	0.00960011	0.0218538	0.661315	0.0172785	0.0118671	0.148239	-0.0263987	0.0179349	0.143899
cg08461617	0.00554113	0.0115521	0.632417	-0.0122398	0.00627301	0.0535778	0.00806032	0.0094805	0.397061
cg08461629	0.000389017	0.0117326	0.97361	0.00672012	0.00637106	0.293834	0.00847895	0.00962869	0.380458
cg08461652	-0.00639184	0.0068871	0.355394	0.00135298	0.00373984	0.718214	0.00417513	0.00565208	0.461669
cg08461659	-0.0131197	0.00755372	0.0852133	0.00122895	0.00410183	0.76504	0.0106659	0.00619916	0.0881466
cg08461692	-0.00427229	0.00925417	0.645236	-0.00210271	0.00502521	0.676446	0.00611617	0.00759468	0.42237
cg08461705	-0.0123296	0.0157602	0.435706	-0.00420746	0.00855812	0.623958	-0.00229533	0.012934	0.85947
cg08461718	0.00351443	0.007694	0.648733	-0.000753788	0.004178	0.857156	-5.57705e-05	0.00631428	0.992969
cg08461739	0.02087	0.0231471	0.369228	-0.0154648	0.0125694	0.221189	-0.00155141	0.0189963	0.935058
cg08461746	0.0209421	0.0170923	0.223103	0.0257464	0.00928146	0.00650752	-0.0104497	0.0140272	0.457887
cg08461752	-0.00326378	0.0337244	0.923079	0.0264061	0.0183131	0.152164	0.00620357	0.0276768	0.823062
cg08461760	0.00559122	0.0202453	0.782933	0.000357552	0.0109936	0.974113	-0.000659242	0.0166149	0.968422
cg08461765	0.0119873	0.0102416	0.244346	0.00123325	0.0055614	0.824919	-0.00929879	0.00840503	0.270995
cg08461772	-0.00148962	0.0135469	0.912641	0.00279054	0.00735623	0.705164	-0.00659309	0.0111176	0.554377
cg08461775	-0.00236549	0.0151496	0.876207	-0.00369201	0.00822653	0.654464	0.00671125	0.0124329	0.590427
cg08461781	-0.000963007	0.00821658	0.906913	0.00423073	0.00446177	0.345097	0.00219463	0.00674315	0.745451
cg08461802	0.0094118	0.00732532	0.20155	-0.00218022	0.0039778	0.584737	-0.00299057	0.00601172	0.61986
cg08461840	0.00335358	0.0102381	0.743867	-0.00336518	0.00555949	0.546224	-0.00583826	0.00840215	0.488612
cg08461846	-0.0043665	0.0175404	0.803871	-0.00990093	0.0095248	0.300857	-0.00349554	0.014395	0.808589
cg08461853	-0.00418405	0.00463139	0.368282	0.000352147	0.00251494	0.888899	0.00298131	0.00380087	0.434505
cg08461876	0.0089029	0.0110559	0.422404	0.000237873	0.00600356	0.968466	-0.00444032	0.00907328	0.625544
cg08461899	-0.0152799	0.00766618	0.0487201	0.00468337	0.0041629	0.263027	0.0129616	0.00629146	0.04174
cg08461903	-0.00232967	0.0100061	0.816331	0.00169761	0.00543355	0.755304	0.00497082	0.00821181	0.546209
cg08461941	-0.0202084	0.0134081	0.134631	-0.00487341	0.00728086	0.504677	0.0152155	0.0110037	0.169537
cg08461949	0.00292562	0.0124263	0.814308	-0.00170715	0.00674776	0.800745	-0.00875266	0.010198	0.392609
cg08462002	0.00224483	0.0101083	0.824666	-0.000479378	0.00548904	0.930565	0.00141406	0.00829567	0.864963
cg08462017	0.00418065	0.00739906	0.573208	-0.00581677	0.00401784	0.150536	0.000706323	0.00607224	0.907611
cg08462030	-0.0129924	0.0244582	0.596347	0.00114448	0.0132813	0.931486	-0.00368456	0.0200723	0.854693
cg08462055	0.00468075	0.0102135	0.647649	-0.00245626	0.00554616	0.658726	-0.00820045	0.008382	0.330053
cg08462078	-0.0012233	0.00676716	0.85688	0.000956682	0.00367471	0.795087	-0.00410035	0.00555365	0.461895
cg08462089	0.0476617	0.0229718	0.0403386	-0.00946349	0.0124742	0.449686	-0.0369691	0.0188524	0.0524094
cg08462108	-0.0381673	0.0213457	0.0765197	0.00724712	0.0115911	0.533116	0.0295469	0.0175179	0.0945003
cg08462117	0.000667923	0.00259547	0.797395	-0.000714987	0.00140939	0.612959	0.000123192	0.00213004	0.953984
cg08462118	0.003642	0.00435348	0.404646	0.00117351	0.00236403	0.620601	-0.00730035	0.0035728	0.043411
cg08462122	-0.0143327	0.0104455	0.172811	0.00457085	0.00567211	0.42207	0.00751255	0.00857235	0.382739
cg08462127	-0.00163705	0.00949665	0.863454	0.00192487	0.00515688	0.709672	0.00134374	0.00779368	0.863429
cg08462247	-0.00376959	0.00357626	0.294165	0.00460354	0.00194198	0.0195027	0.000729429	0.00293495	0.804186
cg08462274	0.00771725	0.00839675	0.360067	-0.00320816	0.00455961	0.483167	-0.00471136	0.00689102	0.495605
cg08462276	0.00401666	0.0125448	0.749435	-0.00339521	0.00681207	0.61919	-0.00187361	0.0102952	0.855927
cg08462292	-0.000351441	0.00206803	0.86537	0.000104372	0.00112299	0.926119	0.000199102	0.00169719	0.906826
cg08462340	0.0108623	0.0231958	0.640506	-0.00441282	0.0125958	0.726753	-0.00747847	0.0190362	0.695187
cg08462358	0.00794108	0.009365	0.398305	-0.00206513	0.00508539	0.685466	-0.00245963	0.00768564	0.749553
cg08462360	0.00931339	0.0099373	0.350701	-0.0115899	0.00539616	0.0339246	-0.0055123	0.00815531	0.500513
cg08462367	-0.00914825	0.0119193	0.444417	0.00450396	0.00647241	0.487977	0.00417398	0.00978185	0.670427
cg08462372	-0.00680988	0.0141136	0.630406	0.00490204	0.00766399	0.52375	0.0107943	0.0115827	0.353412
cg08462428	-0.00432778	0.0127576	0.735081	2.35475e-05	0.00692763	0.997294	0.00713713	0.0104698	0.496871
cg08462430	0.0115873	0.0126988	0.363515	0.000136226	0.00689573	0.984274	-0.00788635	0.0104216	0.45083
cg08462478	-0.00696446	0.0135101	0.607237	-0.0137365	0.00733625	0.0638045	0.0156376	0.0110874	0.161245
cg08462484	0.00175894	0.00950639	0.853549	0.00639958	0.00516217	0.217722	0.000911007	0.00780167	0.907255
cg08462497	-0.0184085	0.0176666	0.2997	0.00624894	0.00959336	0.516159	0.0121852	0.0144986	0.402486
cg08462501	-0.00854089	0.00936065	0.36354	0.00221496	0.00508303	0.663868	0.00981859	0.00768206	0.203898
cg08462545	-0.00116693	0.00400199	0.771151	0.00120495	0.00217317	0.580383	0.000866872	0.00328434	0.792319
cg08462835	-0.0199667	0.00962375	0.040344	-0.000633637	0.0052259	0.903715	0.013087	0.00789798	0.100369
cg08462879	0.0208995	0.0139346	0.136522	-0.0174907	0.00756675	0.0226669	-0.0173707	0.0114358	0.131635
cg08462883	0.0307616	0.0225409	0.175131	0.00424979	0.0122402	0.729104	-0.0426043	0.0184988	0.0231541
cg08462941	0.0057691	0.00833979	0.490548	-0.00525077	0.00452868	0.248785	-0.0122912	0.00684427	0.0752651
cg08462942	0.00312981	0.00223747	0.164682	-0.00237495	0.00121499	0.0531556	-0.000836434	0.00183624	0.649637
cg08462944	0.0117068	0.0115178	0.311664	-0.0111574	0.00625442	0.0771929	-0.00587431	0.00945241	0.535582
cg08462952	-0.00495249	0.00863391	0.567403	0.00310132	0.00468839	0.509682	0.00315709	0.00708565	0.65679
cg08462959	-0.00934322	0.00850833	0.274547	0.000425091	0.0046202	0.92686	0.0101971	0.00698258	0.14704
cg08462988	0.00380344	0.020002	0.84954	0.00992364	0.0108615	0.362897	-0.0235944	0.0164152	0.153455
cg08463024	-0.0185431	0.0137138	0.1791	0.00945411	0.00744686	0.206927	0.00703704	0.0112546	0.533095
cg08463061	0.00115837	0.00361714	0.749391	-0.00406506	0.00196418	0.0408331	0.00111573	0.0029685	0.707749
cg08463105	0.0082908	0.0117738	0.482812	-0.00824809	0.00639341	0.199724	-0.00283889	0.00966246	0.76946
cg08463157	0.00264741	0.00678911	0.697328	-0.00371532	0.00368663	0.31577	-0.00135179	0.00557166	0.808753
cg08463186	-0.00477633	0.0130506	0.715078	0.0138551	0.00708673	0.0531111	-0.00396784	0.0107103	0.711745
cg08463222	-0.014251	0.0201339	0.480558	0.00813972	0.0109331	0.458161	0.0141499	0.0165234	0.393665
cg08463231	-0.0349521	0.0188534	0.0664343	0.0150021	0.0102378	0.145675	0.0351898	0.0154725	0.0248852
cg08463280	-0.0330644	0.0166966	0.0501664	0.00772628	0.00906663	0.395973	0.0183511	0.0137025	0.183251
cg08463297	-0.0287684	0.0142914	0.046558	0.0116576	0.00776052	0.135917	0.0206568	0.0117286	0.0809773
cg08463306	0.000907568	0.00460391	0.84409	-0.00252846	0.00250002	0.314056	0.00440984	0.00377832	0.245676
cg08463448	0.00559186	0.00772657	0.470775	0.00408603	0.00419569	0.332261	-0.00788653	0.00634102	0.216242
cg08463485	-0.00851634	0.00674893	0.209661	0.00101334	0.00366481	0.78268	0.000731522	0.00553869	0.895166
cg08463543	-0.0042564	0.00469507	0.366617	0.00257637	0.00254952	0.314459	-0.00135627	0.00385313	0.725519
cg08463565	0.00347102	0.00657946	0.598871	-0.00463016	0.00357278	0.197704	-0.000174083	0.00539961	0.974339
cg08463581	0.00959294	0.00992012	0.335656	-0.00441302	0.00538683	0.41443	-0.00828232	0.00814121	0.311227
cg08463614	0.00450179	0.00730482	0.538985	-0.00291586	0.00396667	0.463849	-0.0017011	0.0059949	0.77713
cg08463681	0.00101871	0.00265917	0.70239	0.00131524	0.00144399	0.364373	-0.00212564	0.00218232	0.332181
cg08463701	-0.0121312	0.0386105	0.753969	-0.00466161	0.0209663	0.824463	0.0247382	0.0316867	0.436649
cg08463715	-0.000526456	0.010094	0.958499	0.00102447	0.00548124	0.85208	-0.00453348	0.00828389	0.585305
cg08463758	-0.000242228	0.0075434	0.974441	-0.00244552	0.00409623	0.551722	-0.0010551	0.00619069	0.864983
cg08463775	0.0266072	0.0142119	0.0638372	-0.0124984	0.00771735	0.1082	-0.0215036	0.0116634	0.0679206
cg08463779	0.0078029	0.0198695	0.695295	0.0112011	0.0107895	0.301479	-0.011076	0.0163064	0.498411
cg08463788	-0.0023851	0.00684534	0.728186	-0.00165225	0.00371716	0.65756	-0.000368711	0.00561781	0.947789
cg08463813	0.0139872	0.0118237	0.239368	-0.00443421	0.00642051	0.491252	-0.0100013	0.00970342	0.304942
cg08463839	0.0096385	0.00740008	0.195471	0.00403074	0.0040184	0.318028	-0.00965242	0.00607307	0.114845
cg08463848	-0.000239777	0.00773925	0.97534	-0.00529496	0.00420257	0.21036	0.0023598	0.00635142	0.71095
cg08463931	-0.00329663	0.00342864	0.338411	0.00256154	0.00186182	0.171671	0.00234047	0.00281381	0.407334
cg08464003	-0.025163	0.0108037	0.0216791	0.00233635	0.00586662	0.691222	0.0187511	0.00886631	0.0366996
cg08464007	-0.0120132	0.0103751	0.249417	0.00539141	0.0056339	0.340687	0.00745913	0.00851461	0.382918
cg08464008	-0.00451247	0.00726936	0.536047	-0.00305776	0.00394741	0.440224	0.00196239	0.00596579	0.742826
cg08464009	0.014834	0.0156508	0.345305	-0.00302692	0.00849871	0.722402	-0.0244744	0.0128442	0.0593286
cg08464036	5.31158e-05	0.00695203	0.993918	0.000852307	0.0037751	0.821799	-0.00176998	0.00570537	0.756973
cg08464053	-0.00332758	0.00586785	0.57181	0.000875481	0.00318637	0.784017	0.000111437	0.00481561	0.98158
cg08464076	0.00313264	0.0136109	0.818398	-0.00377927	0.00739102	0.610143	-0.0139145	0.0111702	0.215528
cg08464093	0.0174634	0.00979291	0.0773003	-0.000613441	0.00531775	0.908372	-0.0116273	0.00803681	0.150807
cg08464137	0.0128188	0.0132392	0.335046	-0.0142693	0.00718919	0.049653	-0.00616208	0.0108651	0.571773
cg08464140	0.00309453	0.00657988	0.639071	-0.00197088	0.00357301	0.58234	-0.00468905	0.00539995	0.387093
cg08464153	0.00912905	0.0108074	0.400111	-0.00506166	0.00586865	0.390294	-0.00463313	0.00886939	0.602461
cg08464162	-0.00479462	0.00462217	0.301867	-0.000905804	0.00250994	0.718876	0.00278313	0.00379331	0.464696
cg08464177	0.00671828	0.0154395	0.664317	-0.000538741	0.00838397	0.948881	-0.0069369	0.0126708	0.585165
cg08464190	-0.00899481	0.00550103	0.104884	7.12565e-05	0.00298718	0.981012	0.00737706	0.00451457	0.105106
cg08464208	-0.00215869	0.00610367	0.724262	0.0005639	0.00331442	0.865216	-0.00181751	0.00500914	0.717421
cg08464235	0.0123181	0.0125556	0.328705	0.000572587	0.00681795	0.933223	-0.0135211	0.0103041	0.192183
cg08464303	0.00339104	0.0130521	0.795498	0.00706329	0.00708759	0.32116	-0.00264772	0.0107116	0.805228
cg08464374	-0.00605422	0.00544065	0.268231	0.00281916	0.00295439	0.34206	-0.00121045	0.00446501	0.786825
cg08464385	-0.00320149	0.00744484	0.668017	0.00237478	0.0040427	0.558123	-0.000408046	0.00610981	0.946874
cg08464402	0.00189483	0.0138214	0.891207	-0.00293697	0.00750531	0.696318	-0.000424502	0.0113429	0.970214
cg08464489	-0.00300642	0.00862671	0.72813	-0.00270832	0.00468449	0.564347	0.000706953	0.00707974	0.920641
cg08464498	-0.0110547	0.0171665	0.520937	0.0159082	0.00932177	0.0907239	0.00379386	0.0140881	0.788207
cg08464505	-0.0190263	0.0126121	0.134276	0.0132938	0.00684865	0.0548065	0.0112776	0.0103505	0.278284
cg08464513	0.0105429	0.00920463	0.254534	-0.00689764	0.00499831	0.170387	-0.00508299	0.00755403	0.502432
cg08464521	-0.00773456	0.0086554	0.373481	0.00501898	0.00470006	0.287924	0.0033235	0.00710328	0.640795
cg08464541	0.0139024	0.0105253	0.189293	-0.00274529	0.00571548	0.63195	-0.00921964	0.00863791	0.288152
cg08464557	0.0165919	0.019835	0.404688	0.015996	0.0107708	0.14037	-0.0188717	0.0162781	0.248831
cg08464646	-0.00465716	0.00952497	0.625856	-0.00124926	0.00517226	0.809594	0.00457143	0.00781692	0.559872
cg08464673	0.0406269	0.0192129	0.0367262	-0.00883686	0.010433	0.39883	-0.029238	0.0157676	0.0663736
cg08464674	-0.000869305	0.00347286	0.802811	-0.000295145	0.00188583	0.875921	-0.000381446	0.00285009	0.893776
cg08464675	0.0282447	0.0206447	0.174059	0.00767768	0.0112105	0.49487	-0.0283791	0.0169426	0.0967728
cg08464688	-0.000591367	0.0079389	0.940756	0.00382252	0.00431099	0.377179	0.00233827	0.00651527	0.720364
cg08464702	-0.000370859	0.00219466	0.866121	0.00022394	0.00119175	0.851294	-0.0013759	0.0018011	0.446549
cg08464734	0.00613731	0.0159056	0.700346	-0.00463576	0.00863705	0.592538	-0.00393365	0.0130533	0.763714
cg08464778	-0.00656695	0.011321	0.563056	0.00691121	0.00614756	0.263367	0.00815465	0.00929091	0.382018
cg08464824	-0.000227657	0.00286025	0.936705	0.000903968	0.00155318	0.561749	-0.000969246	0.00234734	0.680475
cg08464855	-0.00237583	0.00662868	0.720718	0.00282776	0.00359951	0.433793	0.00762594	0.00544	0.163782
cg08464860	-0.00140591	0.017606	0.936498	-0.00148935	0.00956041	0.87649	0.00814897	0.0144488	0.573909
cg08464872	0.0144064	0.024986	0.565401	-0.0044299	0.0135679	0.744668	0.00332358	0.0205054	0.871538
cg08464897	0.000910156	0.00675154	0.893011	0.000103575	0.00366623	0.977513	-0.00234122	0.00554083	0.673456
cg08464900	0.0297009	0.0260893	0.257413	-0.0218098	0.014167	0.12656	-0.00761548	0.0214109	0.722759
cg08464915	0.00284382	0.0120745	0.814241	-0.000820327	0.00655672	0.900663	-0.00203511	0.00990928	0.83766
cg08464954	0.0039028	0.0101228	0.700578	-0.00336798	0.00549689	0.541335	-0.000476714	0.00830754	0.954344
cg08464958	-0.00529849	0.0173233	0.76029	0.00156534	0.00940691	0.868145	0.00409923	0.0142168	0.773631
cg08465092	0.0089803	0.0110009	0.41608	-0.00380195	0.00597372	0.525808	0.00559212	0.00902819	0.536929
cg08465113	0.00189444	0.0102849	0.854199	-0.00197014	0.00558494	0.724944	-0.00534142	0.00844061	0.528162
cg08465118	-0.00331183	0.00374223	0.378093	0.00112738	0.00203211	0.580171	0.00376419	0.00307116	0.222946
cg08465120	0.000863454	0.0111109	0.938198	-0.0104575	0.00603343	0.0858522	-0.000632351	0.00911843	0.944838
cg08465183	0.00844939	0.0135539	0.534317	0.0072986	0.00736005	0.323544	-0.0119722	0.0111234	0.284144
cg08465240	0.010147	0.0144866	0.485134	-0.000242684	0.00786655	0.975445	-0.00820032	0.0118888	0.491805
cg08465311	-0.0268059	0.0326368	0.41323	0.00265362	0.0177225	0.88125	0.0320012	0.0267843	0.234744
cg08465346	-0.0034697	0.00684985	0.613494	0.000754261	0.00371961	0.839682	-0.000364774	0.00562151	0.94838
cg08465351	0.0272097	0.013438	0.045307	-0.0132272	0.00729713	0.0726126	-0.0208661	0.0110283	0.0611131
cg08465505	0.0138392	0.0263481	0.600471	-0.00756744	0.0143076	0.597933	-0.0107285	0.0216233	0.620777
cg08465510	0.0141767	0.0145142	0.330836	0.00153026	0.0078815	0.84641	-0.0186556	0.0119114	0.120176
cg08465526	-0.00452536	0.00632482	0.47582	0.00166922	0.00343451	0.627924	0.00871791	0.00519063	0.0958836
cg08465577	0.0273668	0.017446	0.119601	-0.0147901	0.00947356	0.12135	-0.012746	0.0143175	0.375281
cg08465579	-0.000356426	0.00255595	0.88935	-0.000429463	0.00138793	0.757582	0.00080674	0.0020976	0.701276
cg08465605	-0.00157662	0.0124582	0.899526	-0.00835376	0.00676507	0.219522	0.0108542	0.0102242	0.290733
cg08465640	-0.000590929	0.0179399	0.973783	-0.00363242	0.00974174	0.709962	0.0147721	0.0147228	0.317896
cg08465676	-0.00541182	0.0108466	0.618817	0.00801421	0.00588994	0.176403	0.00434142	0.00890156	0.626723
cg08465708	-0.0207038	0.0106877	0.0552907	0.00815017	0.00580366	0.163042	0.00793404	0.00877117	0.367676
cg08465711	-0.0158844	0.0155272	0.308548	0.0107588	0.00843157	0.204639	0.0117759	0.0127428	0.357446
cg08465774	-0.0053394	0.0105122	0.612524	0.010405	0.00570835	0.0710551	0.00245028	0.00862713	0.776929
cg08465785	-0.00243547	0.0033111	0.463571	0.00364235	0.001798	0.0452075	0.000565408	0.00271734	0.835556
cg08465795	0.000774354	0.00600248	0.897589	-0.00315894	0.00325947	0.334593	0.00131386	0.00492609	0.790189
cg08465799	-0.0105592	0.0190059	0.57963	0.0182702	0.0103206	0.0794544	0.00250234	0.0155977	0.872837
cg08465862	-0.00375733	0.00271341	0.168939	0.00121795	0.00147344	0.410253	0.00299671	0.00222683	0.181157
cg08465900	-0.00355522	0.00332181	0.286843	0.00184466	0.00180381	0.308719	2.1155e-05	0.00272613	0.993822
cg08465976	-0.0137741	0.0116518	0.239696	-0.00334386	0.00632717	0.598222	0.0123435	0.00956235	0.199466
cg08466030	-0.00643806	0.0123929	0.604459	0.0055774	0.0067296	0.40902	0.00993635	0.0101705	0.330726
cg08466034	0.0437473	0.0300506	0.148299	-0.0110889	0.0163181	0.498218	-0.0206354	0.0246618	0.404555
cg08466051	-0.0340084	0.0135305	0.0134038	0.00735223	0.00734733	0.319184	0.0245777	0.0111041	0.0289357
cg08466055	0.0200053	0.0136025	0.144225	-0.00582733	0.00738645	0.431855	-0.0170443	0.0111633	0.129675
cg08466075	-0.000230051	0.0131174	0.986039	-0.00460537	0.00712301	0.519271	-0.00310408	0.0107651	0.773625
cg08466078	0.000163612	0.00636812	0.979549	-0.00308124	0.00345802	0.374852	0.00363487	0.00522617	0.488201
cg08466082	0.00137065	0.0103187	0.894569	-0.000939545	0.00560325	0.867144	-0.000208014	0.00846829	0.980447
cg08466108	-0.00383935	0.00817773	0.63965	-0.00486853	0.00444068	0.275321	0.00229049	0.00671127	0.733537
cg08466138	0.00221643	0.00363127	0.542873	-0.00243921	0.00197186	0.218718	-0.00154818	0.0029801	0.604451
cg08466143	0.0557882	0.0240319	0.0221061	-0.00439719	0.0130498	0.736793	-0.0261997	0.0197224	0.186787
cg08466157	0.00335163	0.00658984	0.612048	-0.000334828	0.00357842	0.925622	-0.00423211	0.00540813	0.435575
cg08466170	0.0186558	0.00958265	0.0541054	-0.00654375	0.00520358	0.211219	-0.0200458	0.00786426	0.0121825
cg08466179	-0.00202378	0.00328131	0.538668	0.00381464	0.00178182	0.034493	-0.00267539	0.0026929	0.322648
cg08466256	0.00367229	0.0175337	0.83449	-0.00750418	0.00952115	0.432299	0.00258621	0.0143895	0.857696
cg08466269	0.00185019	0.00399352	0.644066	-0.00120778	0.00216857	0.578693	-0.0013466	0.00327739	0.681963
cg08466273	0.011442	0.0144975	0.431672	0.00452748	0.00787247	0.566396	-0.0101237	0.0118978	0.396678
cg08466320	-0.000709547	0.00465291	0.879076	0.00545661	0.00252663	0.0329719	-0.00225302	0.00381854	0.556387
cg08466351	-0.00936839	0.0231023	0.685885	-0.00665009	0.012545	0.597113	0.00941074	0.0189595	0.620631
cg08466385	-0.0234483	0.0383989	0.54269	0.000512379	0.0208514	0.98044	0.0132342	0.031513	0.675334
cg08466395	-0.00948685	0.00547087	0.0857076	0.00449632	0.00297079	0.133019	0.00379764	0.00448981	0.399481
cg08466399	0.00778321	0.00786927	0.324803	0.000983245	0.00427318	0.818444	-0.001902	0.00645812	0.768921
cg08466401	0.00148797	0.00365213	0.684488	-0.00273317	0.00198318	0.170947	0.00105613	0.00299722	0.725236
cg08466464	0.00678637	0.00768694	0.379246	0.000326207	0.00417417	0.937852	-0.00236934	0.00630849	0.707953
cg08466495	0.0170191	0.0230746	0.462349	0.00382143	0.01253	0.760956	-0.0150181	0.0189368	0.429449
cg08466517	0.00733876	0.0107122	0.49473	-0.00695797	0.00581692	0.234206	-0.00320094	0.00879121	0.716477
cg08466571	-0.00220167	0.0218581	0.919952	0.0104517	0.0118694	0.380478	0.0111039	0.0179385	0.537197
cg08466623	-0.0100725	0.0159603	0.529287	-0.00022676	0.00866677	0.979174	0.0119755	0.0130982	0.362567
cg08466740	0.0145676	0.00936891	0.122844	-0.00525385	0.00508751	0.304011	-0.00498806	0.00768884	0.517858
cg08466770	0.00106683	0.00289115	0.712838	-0.000165355	0.00156996	0.91631	0.000998078	0.0023727	0.674831
cg08466792	-0.00551807	0.00552526	0.320132	-0.00186943	0.00300033	0.534526	0.00422398	0.00453445	0.353619
cg08466881	0.000164287	0.00274209	0.952334	-0.00153689	0.00148901	0.304264	-0.00083019	0.00225037	0.712901
cg08466883	-0.000442567	0.00251567	0.860677	-0.000720446	0.00136606	0.598986	0.000945729	0.00206455	0.647799
cg08466889	0.00510976	0.0116165	0.660894	0.00102949	0.00630801	0.870658	-0.0117857	0.00953339	0.218997
cg08466913	-0.00294191	0.00962154	0.760363	-0.00268745	0.0052247	0.608022	0.00164854	0.00789618	0.835009
cg08466944	-0.00634223	0.00889134	0.477168	-0.00113039	0.00482818	0.815325	-0.00644409	0.00729691	0.379095
cg08466949	0.00862339	0.00781669	0.272347	-0.00215448	0.00424462	0.612765	-0.00288766	0.00641497	0.653493
cg08466982	0.00155125	0.00356813	0.664595	-0.000183163	0.00193757	0.924858	-0.00206975	0.00292828	0.481176
cg08466983	-0.017936	0.014934	0.232324	0.0102746	0.00810947	0.207834	0.0207081	0.012256	0.0939308
cg08467067	-0.00562826	0.00736629	0.44647	0.00301982	0.00400005	0.451896	0.00157132	0.00604534	0.79541
cg08467089	-0.00880536	0.0073031	0.230519	-0.00125465	0.00396573	0.752319	0.0103614	0.00599348	0.0866553
cg08467103	0.0121993	0.00976306	0.214122	0.00183443	0.00530155	0.72999	-0.00854223	0.00801231	0.288696
cg08467108	-0.00411798	0.00365714	0.262611	-0.000372666	0.0019859	0.851492	0.00391142	0.00300133	0.195217
cg08467128	0.016994	0.0102858	0.10135	0.0013986	0.00558542	0.802743	-0.0109834	0.00844134	0.195928
cg08467185	0.0119757	0.00470137	0.012238	-0.00370407	0.00255294	0.149653	-0.00844567	0.0038583	0.030713
cg08467229	0.0190118	0.0198957	0.341385	-0.00582255	0.0108038	0.591021	-0.0208276	0.016328	0.204792
cg08467261	-0.00257332	0.00262627	0.329317	0.000993297	0.00142612	0.487583	0.00490733	0.00215532	0.0247301
cg08467286	0.00544207	0.00763501	0.477492	0.00179453	0.00414597	0.66598	-0.00378652	0.00626587	0.546883
cg08467341	0.0072774	0.0113112	0.521317	0.00135906	0.00614222	0.825296	0.00404635	0.00928284	0.663767
cg08467400	0.00159047	0.00234127	0.498363	-0.0011054	0.00127136	0.386486	-0.000440318	0.00192142	0.819168
cg08467416	0.00148441	0.0201475	0.941401	-0.0157221	0.0109405	0.153543	0.00447139	0.0165346	0.787339
cg08467512	2.1569e-06	0.00502452	0.999658	0.000431978	0.00272842	0.874491	-0.000878904	0.0041235	0.831608
cg08467539	0.00929126	0.00952256	0.331349	-0.00356181	0.00517095	0.492392	0.00374078	0.00781494	0.633123
cg08467620	0.020572	0.0213913	0.338309	-0.00702592	0.0116159	0.546523	-0.0245231	0.0175554	0.165256
cg08467643	0.0332605	0.0202336	0.103067	-0.00380433	0.0109873	0.729817	-0.0410781	0.0166052	0.0148965
cg08467687	0.0391902	0.0236927	0.100957	-0.0370475	0.0128656	0.00478694	-0.018949	0.019444	0.331928
cg08467737	0.00367777	0.0169355	0.828483	0.00536934	0.00919633	0.560512	0.00702101	0.0138986	0.614456
cg08467760	0.0165311	0.00850622	0.0545206	-0.00804797	0.00461906	0.0842439	-0.0162262	0.00698086	0.0219408
cg08467793	0.0455816	0.0377397	0.229719	-0.00857069	0.0204935	0.676605	-0.0422373	0.0309721	0.17544
cg08467866	0.0428088	0.0231728	0.0673808	-0.0247901	0.0125833	0.0513434	-0.0426894	0.0190174	0.0267844
cg08467887	-0.0153442	0.00805844	0.0595073	0.00313497	0.0043759	0.475252	0.00669229	0.00661337	0.31379
cg08468008	0.00617122	0.0145374	0.672026	-0.000542655	0.00789412	0.94532	-0.00336802	0.0119305	0.778242
cg08468080	-8.91517e-05	0.00760827	0.990672	-0.00408075	0.00413145	0.325453	0.00467486	0.00624393	0.455633
cg08468082	-0.0223998	0.0142519	0.118891	0.0152746	0.0077391	0.0509242	0.0133331	0.0116962	0.256785
cg08468187	-0.00173825	0.0103922	0.867468	5.99917e-05	0.00564316	0.991537	0.00977959	0.00852859	0.254001
cg08468251	0.0368684	0.0224217	0.102965	0.00402136	0.0121754	0.741813	-0.0243157	0.0184009	0.189098
cg08468274	-0.0031222	0.00732865	0.670921	-0.00308938	0.00397961	0.439236	0.0051966	0.00601445	0.389458
cg08468283	0.00487024	0.0079165	0.539692	-0.011384	0.00429882	0.00928242	0.000704928	0.00649688	0.913795
cg08468370	-0.00113893	0.00261853	0.66445	-0.000163752	0.00142192	0.908526	-0.000590654	0.00214896	0.783943
cg08468375	0.017918	0.0128291	0.165325	-0.0157795	0.00696648	0.0254677	0.000603583	0.0105286	0.954388
cg08468392	0.00445981	0.0121942	0.715266	-0.000482954	0.00662169	0.94199	-0.0165126	0.0100075	0.10179
cg08468401	0.0174317	0.0160738	0.280523	-0.00856162	0.00872839	0.328798	-0.0135462	0.0131914	0.306722
cg08468422	0.0183846	0.0200018	0.360029	-0.00273834	0.0108614	0.801422	-0.0157233	0.016415	0.340233
cg08468449	-0.00141246	0.00738921	0.848759	-0.00333249	0.00401249	0.408039	0.00358023	0.00606415	0.556138
cg08468473	-0.0263334	0.0300213	0.382314	0.0212673	0.0163022	0.194764	0.0104273	0.0246378	0.672958
cg08468481	0.00348566	0.010039	0.729097	0.00400424	0.0054514	0.464187	-0.0101058	0.00823879	0.222586
cg08468483	-0.0016258	0.00353346	0.646341	0.000226999	0.00191874	0.906041	0.000554853	0.00289983	0.848612
cg08468493	-0.00517634	0.0151146	0.732648	0.00381678	0.00820752	0.642826	0.0139096	0.0124042	0.264576
cg08468577	0.0132769	0.00828354	0.111846	-0.0022544	0.00449813	0.617242	-0.0104546	0.0067981	0.126951
cg08468677	-0.0275025	0.0170851	0.110322	0.00669664	0.00927758	0.471944	0.0246769	0.0140214	0.0811965
cg08468679	-0.00124755	0.0105754	0.906308	0.00153621	0.00574265	0.789579	0.000562616	0.00867896	0.948431
cg08468689	-0.00434663	0.0108222	0.688729	0.00597854	0.00587669	0.311228	0.00525603	0.00888154	0.555203
cg08468732	-0.00628069	0.00760615	0.41074	0.00199144	0.0041303	0.630655	0.00617222	0.00624219	0.324936
cg08468741	-0.0148726	0.0211713	0.483859	0.013746	0.0114965	0.234395	0.0110355	0.0173748	0.526655
cg08468746	0.0374544	0.0138202	0.00780399	-0.00017869	0.00750464	0.981047	-0.0380551	0.0113419	0.00108885
cg08468772	0.00426558	0.00814572	0.601569	0.00099227	0.00442329	0.822918	-0.00322416	0.006685	0.630553
cg08468835	-0.00554346	0.00827607	0.504378	-0.000201608	0.00449408	0.9643	0.00103658	0.00679198	0.878979
cg08468904	0.00355184	0.00266907	0.186026	-0.000708706	0.00144936	0.62583	-0.00125699	0.00219044	0.56724
cg08468911	0.00869164	0.0121224	0.4749	0.00751069	0.00658272	0.25636	-0.0100174	0.00994857	0.316185
cg08468913	0.00132538	0.00924294	0.886242	-0.00212769	0.00501911	0.672453	-0.00287062	0.00758547	0.705835
cg08468981	0.00359781	0.0081608	0.660176	-0.00179002	0.00443148	0.687046	-0.00166614	0.00669737	0.803999
cg08468995	-0.00072257	0.00295758	0.807445	-0.000463177	0.00160603	0.773583	-0.000283593	0.00242721	0.907201
cg08469009	-0.0118492	0.00895311	0.188422	0.0117027	0.00486173	0.017744	0.00952859	0.00734761	0.197404
cg08469083	0.00719405	0.00881393	0.416142	-0.00254085	0.00478615	0.596575	-0.00163511	0.00723338	0.821582
cg08469147	-0.00249828	0.0067639	0.712573	-0.00286156	0.00367294	0.437599	0.000984935	0.00555098	0.859493
cg08469177	0.00690059	0.0089621	0.442965	-0.00756992	0.00486661	0.122704	-0.00397908	0.00735498	0.589598
cg08469202	0.00479739	0.00697368	0.492946	0.000616469	0.00378686	0.870981	-0.00211433	0.00572314	0.712513
cg08469215	-0.00620601	0.0149917	0.679707	0.0102461	0.0081408	0.210837	0.00303923	0.0123033	0.805349
cg08469280	-0.0190572	0.0155295	0.222383	-0.00212272	0.00843286	0.801727	0.0214039	0.0127447	0.0959052
cg08469305	-0.00788794	0.0129399	0.543397	0.00236458	0.00702666	0.737123	0.00871324	0.0106195	0.413709
cg08469326	-0.0141403	0.00823488	0.0887705	-0.000146911	0.00447171	0.973851	0.016116	0.00675817	0.0188056
cg08469346	0.00147795	0.0108215	0.891616	0.00539032	0.00587628	0.360992	0.000410199	0.00888092	0.963244
cg08469366	-0.00791899	0.0108642	0.467607	-0.00188713	0.00589948	0.749665	0.0101085	0.00891599	0.259365
cg08469369	-0.0127711	0.00882443	0.150671	0.00634606	0.00479185	0.188133	0.00477301	0.007242	0.511226
cg08469378	-0.000778053	0.00843614	0.926684	-0.00254636	0.004581	0.57944	0.00671153	0.00692334	0.33447
cg08469405	0.00695997	0.0165239	0.674427	0.000275989	0.00897284	0.975518	-0.000385828	0.0135608	0.977353
cg08469419	0.000856617	0.00949225	0.928258	0.000354515	0.00515449	0.945291	-0.00485381	0.00779007	0.534524
cg08469491	-0.00107301	0.004053	0.791703	0.000960499	0.00220087	0.663389	-0.000920537	0.00332621	0.782489
cg08469509	-0.0164521	0.0147375	0.266708	0.00165718	0.00800277	0.836334	0.00277183	0.0120947	0.819157
cg08469540	-0.00607163	0.00642334	0.346605	-0.00178004	0.00348801	0.610841	0.00692761	0.00527149	0.191524
cg08469616	0.0232516	0.016624	0.164724	0.00539104	0.00902721	0.551602	-0.0193326	0.013643	0.159298
cg08469632	0.0281727	0.0420845	0.504623	-0.0220888	0.0228527	0.335879	-0.0185815	0.0345377	0.591661
cg08469640	0.00505342	0.00317022	0.113799	0.000781423	0.0017215	0.65078	-0.00306117	0.00260173	0.241898
cg08469646	-0.0274179	0.021412	0.203066	0.000381229	0.0116271	0.973903	0.0140327	0.0175723	0.42626
cg08469681	-0.00450134	0.0102353	0.660955	0.00380753	0.00555798	0.494749	0.00719246	0.00839987	0.393716
cg08469752	-0.0269652	0.0291334	0.356693	-0.0136724	0.01582	0.389335	0.036937	0.0239091	0.125244
cg08469768	0.0117208	0.00695966	0.0949981	-0.00398395	0.00377924	0.294116	-0.00926516	0.00571163	0.107632
cg08469834	5.38556e-05	0.0144096	0.997025	-0.00558296	0.00782469	0.477044	-0.00130001	0.0118256	0.912664
cg08469845	-0.000396623	0.011744	0.97312	0.00373592	0.00637724	0.559196	0.000442623	0.00963803	0.963454
cg08469909	0.000120571	0.00245807	0.960967	-0.00101198	0.00133478	0.449976	-0.0006681	0.00201728	0.741132
cg08469939	-0.0144459	0.0101108	0.155908	0.00489923	0.00549039	0.374165	0.0114118	0.00829772	0.171833
cg08469950	0.0365252	0.0177891	0.0424218	0.0119736	0.00965984	0.217789	-0.017982	0.0145991	0.220679
cg08470013	-0.00281842	0.0102489	0.783834	0.00517024	0.00556536	0.354921	-0.00137086	0.00841102	0.87083
cg08470031	0.00436497	0.016274	0.789034	-0.0119523	0.0088371	0.178984	0.000116885	0.0133557	0.993033
cg08470036	0.00245716	0.00257045	0.341206	0.000729524	0.00139581	0.602267	-0.00114727	0.00210951	0.587641
cg08470053	-0.0178439	0.00942314	0.0609016	0.00603808	0.00511696	0.240541	0.00341724	0.00773335	0.659441
cg08470094	0.00615305	0.00791118	0.438376	-9.45622e-05	0.00429594	0.982478	-0.00582716	0.00649252	0.371403
cg08470131	-0.00775563	0.0100564	0.442232	8.35085e-05	0.00546081	0.987827	-0.00260863	0.00825301	0.752539
cg08470135	0.00372289	0.00683102	0.586858	0.00241419	0.00370938	0.516512	-0.00428495	0.00560605	0.446299
cg08470157	0.0148667	0.0153316	0.334335	-0.00589349	0.0083254	0.480509	-0.0276333	0.0125823	0.0301762
cg08470180	0.00199536	0.0162663	0.902593	0.00704624	0.00883293	0.426749	0.00249149	0.0133494	0.852289
cg08470208	0.000505782	0.0136973	0.970611	-0.0113103	0.00743794	0.131223	0.00658989	0.0112411	0.558921
cg08470252	0.0128272	0.0191702	0.504819	0.00431714	0.0104098	0.679157	-0.00482536	0.0157325	0.759643
cg08470264	0.00980394	0.012974	0.451468	-0.00026731	0.00704516	0.969802	-0.0065831	0.0106475	0.53767
cg08470269	0.00738892	0.0160733	0.646637	0.00360144	0.00872812	0.680684	-0.00993355	0.013191	0.453024
cg08470320	-0.0172991	0.0115018	0.135437	0.0131301	0.00624569	0.0378126	0.00883067	0.00943922	0.351565
cg08470365	0.000833182	0.00753771	0.912186	0.00149678	0.00409313	0.715305	-0.00630589	0.00618602	0.310261
cg08470393	-0.0225719	0.00861731	0.0100523	0.00296767	0.00467938	0.527265	0.0233703	0.00707202	0.00128432
cg08470408	-0.000223144	0.00731049	0.975705	-0.00532035	0.00396975	0.182935	0.00571757	0.00599955	0.342679
cg08470516	0.0175873	0.034554	0.611786	0.00843024	0.0187635	0.654108	-0.0201031	0.0283576	0.479878
cg08470588	-0.00628668	0.00688541	0.363216	-0.000886083	0.00373892	0.813106	0.00624959	0.00565069	0.271145
cg08470623	0.00801889	0.00813509	0.326436	-0.000465617	0.00441753	0.916249	-0.00706666	0.00667628	0.292159
cg08470639	0.000482648	0.00291747	0.868906	0.00300899	0.00158425	0.0601421	-0.000973427	0.0023943	0.685121
cg08470742	0.0201902	0.0161391	0.213585	-0.00734503	0.00876388	0.403791	-0.00962911	0.013245	0.468771
cg08470752	-0.00345771	0.010469	0.741816	0.00377465	0.00568488	0.508093	0.00943552	0.00859166	0.274507
cg08470827	-0.0113246	0.0213602	0.597062	-0.0109155	0.0115991	0.34873	0.0069476	0.0175298	0.692629
cg08470863	-0.00296672	0.00901052	0.742592	-0.000418795	0.0048929	0.931946	0.00455638	0.00739472	0.539058
cg08470875	-0.00378712	0.0248722	0.879258	-0.0044868	0.0135061	0.740366	0.014108	0.020412	0.49092
cg08470892	-0.00574277	0.0108043	0.596125	-0.0029659	0.00586695	0.6142	0.00460875	0.00886681	0.604265
cg08470964	0.0123413	0.00979291	0.210254	-0.00888395	0.00531775	0.0976394	-0.00550432	0.00803681	0.494855
cg08470991	0.00383035	0.0206601	0.853258	0.00494331	0.0112189	0.660349	-0.00747822	0.0169552	0.660038
cg08471033	0.0143649	0.0406594	0.72454	-0.00367989	0.0220789	0.867936	0.00133378	0.0333682	0.968188
cg08471037	-0.00156344	0.00272291	0.567019	0.0012523	0.0014786	0.398861	4.44992e-05	0.00223463	0.984148
cg08471073	0.00957751	0.00814552	0.242213	-0.00339757	0.00442319	0.444058	0.000893166	0.00668484	0.893955
cg08471158	-0.0195292	0.0200384	0.331903	0.00987655	0.0108813	0.366039	0.0174335	0.016445	0.291419
cg08471173	0.0252083	0.0115444	0.0311162	-0.000394597	0.00626887	0.949924	-0.025446	0.00947424	0.00835665
cg08471187	0.0182226	0.00593586	0.00269737	-0.00377003	0.0032233	0.244683	-0.0157997	0.00487142	0.00156458
cg08471192	0.00633279	0.0110601	0.568097	6.94606e-05	0.00600585	0.990793	-0.00875448	0.00907674	0.336913
cg08471205	0.00955735	0.00837573	0.256316	-0.00480465	0.0045482	0.293107	-0.00390106	0.00687377	0.571512
cg08471298	-0.0189871	0.0154504	0.221731	0.00406265	0.00838991	0.629185	0.0181356	0.0126798	0.155472
cg08471319	0.00219391	0.014826	0.882632	-0.00155013	0.00805083	0.847672	0.00411615	0.0121674	0.735786
cg08471335	0.0102169	0.0230456	0.658396	-0.00542258	0.0125143	0.665637	-0.0121689	0.018913	0.521295
cg08471396	-0.0184834	0.0133398	0.168677	0.00292175	0.0072438	0.687478	0.0147532	0.0109477	0.180551
cg08471420	0.00760891	0.00635207	0.233545	0.00297827	0.00344931	0.389774	-0.00020707	0.005213	0.968387
cg08471447	0.0320228	0.0256188	0.213962	-0.0159621	0.0139115	0.253706	-0.0354054	0.0210247	0.0950198
cg08471449	-0.00100958	0.0122935	0.934698	0.00192029	0.00667563	0.774151	-0.000911478	0.010089	0.928178
cg08471498	0.005648	0.00757363	0.457412	-0.00789409	0.00411264	0.0575151	-0.000278024	0.0062155	0.964403
cg08471511	-0.0127145	0.00800836	0.115235	0.0068867	0.00434871	0.116151	0.00782038	0.00657227	0.236646
cg08471530	0.0760929	0.0314527	0.0171909	-0.0349794	0.0170794	0.0429376	-0.0423587	0.0258125	0.10365
cg08471540	0.00445037	0.00872532	0.611037	-0.00236414	0.00473803	0.618797	-0.00242999	0.00716067	0.734991
cg08471555	-0.00453231	0.00635644	0.47734	0.00699815	0.00345168	0.045033	0.00289304	0.00521658	0.580304
cg08471588	-0.0669368	0.0599779	0.266844	0.031901	0.0325693	0.329492	0.0605936	0.0492225	0.220943
cg08471699	0.00168977	0.00270341	0.533231	-0.000598946	0.00146801	0.684067	-0.000573333	0.00221862	0.796567
cg08471713	-0.0111492	0.0114653	0.33297	0.00555214	0.00622588	0.374455	0.00423678	0.00940927	0.653397
cg08471738	0.0154965	0.023277	0.506968	-0.0170267	0.0126399	0.180728	-0.0100952	0.0191029	0.59824
cg08471739	-0.035388	0.0369138	0.33983	0.0238894	0.020045	0.235909	0.00935372	0.0302943	0.758087
cg08471788	0.019713	0.0161849	0.225835	-0.0105745	0.00878872	0.231486	-0.00778041	0.0132825	0.559235
cg08471790	0.021081	0.00934064	0.025989	0.00321469	0.00507217	0.527533	-0.011488	0.00766565	0.136833
cg08471800	0.0138981	0.00763346	0.0713738	-0.00347636	0.00414513	0.403478	-0.00757121	0.0062646	0.229419
cg08471801	-0.00263372	0.0113806	0.817418	0.00105106	0.00617993	0.865262	0.00752719	0.00933982	0.422026
cg08471814	0.00862796	0.0153878	0.576142	0.00968051	0.0083559	0.24916	-0.0130018	0.0126284	0.305472
cg08471816	0.0138001	0.0080699	0.0900726	0.00281406	0.00438212	0.5221	-0.0138909	0.00662277	0.0382452
cg08471839	-0.00715783	0.0079759	0.371448	0.00602787	0.00433108	0.1668	0.00686282	0.00654563	0.296726
cg08471846	-0.0156733	0.0109033	0.153419	0.00587844	0.0059207	0.322956	0.00693645	0.00894805	0.43989
cg08471896	0.00197928	0.0181898	0.913549	-0.0055253	0.00987742	0.577035	0.00350101	0.0149279	0.815011
cg08471915	0.007986	0.0150782	0.597431	-0.00106968	0.0081878	0.896296	-0.016907	0.0123744	0.174634
cg08471925	-0.000370152	0.0125005	0.976431	-0.0126777	0.00678802	0.064472	0.00329391	0.0102588	0.748759
cg08471950	-0.00553085	0.00617176	0.372127	0.00130683	0.00335139	0.697338	0.00500433	0.00506501	0.325311
cg08471952	0.000695756	0.00667398	0.917161	0.00471094	0.00362411	0.196356	0.0019891	0.00547717	0.717181
cg08471972	0.00665907	0.0139464	0.633971	-0.00713479	0.0075732	0.348201	-0.0110331	0.0114455	0.337176
cg08472008	-0.0353099	0.026224	0.180919	0.00989003	0.0142402	0.488823	0.0395443	0.0215214	0.0688441
cg08472049	-0.00290188	0.0126971	0.819646	0.00123474	0.0068948	0.858202	-0.00156289	0.0104202	0.88105
cg08472110	-0.00528821	0.00631539	0.404209	-0.00180874	0.00342939	0.598961	0.00608528	0.00518289	0.242887
cg08472125	0.0118504	0.0137252	0.389793	-0.00328188	0.00745304	0.660555	-0.0152053	0.0112639	0.179814
cg08472134	-0.00193347	0.00894044	0.829185	-0.00255909	0.00485485	0.599171	0.0038431	0.00733721	0.601484
cg08472142	-0.00589833	0.00707344	0.406161	0.00293498	0.00384103	0.446436	0.000372122	0.00580501	0.949004
cg08472147	0.006531	0.0151626	0.667508	-0.00266932	0.00823363	0.746404	-0.00567193	0.0124436	0.649425
cg08472222	0.0030229	0.00383339	0.432059	-0.000514911	0.00208161	0.80509	-0.00242198	0.00314597	0.44303
cg08472243	-0.00244454	0.0164078	0.881837	0.0186084	0.00890976	0.0390565	0.00649804	0.0134655	0.630359
cg08472247	-0.000923083	0.0036534	0.800999	-0.00259873	0.00198387	0.192949	-0.000503319	0.00299826	0.866993
cg08472276	0.0336228	0.0228492	0.144008	0.00303589	0.0124076	0.80716	-0.0387905	0.0187518	0.0409253
cg08472341	0.00169067	0.00234474	0.47241	-1.05791e-05	0.00127324	0.993386	9.91816e-05	0.00192427	0.958987
cg08472369	0.00720731	0.0147696	0.626534	0.000876435	0.00802021	0.913181	-0.00686485	0.0121211	0.572305
cg08472398	0.000138009	0.00443804	0.975249	-0.00234098	0.00240995	0.333489	-0.00110457	0.00364219	0.762256
cg08472444	-0.00377594	0.00536405	0.482961	0.00044412	0.00291279	0.879094	0.00213758	0.00440215	0.628233
cg08472448	-0.00444766	0.00749274	0.554001	-0.00476079	0.00406871	0.244491	0.00174814	0.00614911	0.776721
cg08472459	1.62841e-05	0.00364362	0.996442	0.000806244	0.00197856	0.68444	-0.000892753	0.00299023	0.765842
cg08472553	0.0067389	0.0100667	0.504627	0.00295687	0.00546642	0.589659	-0.00492191	0.00826149	0.552555
cg08472559	-4.06989e-05	0.0124762	0.997403	0.00877971	0.00677485	0.197713	0.000752494	0.0102389	0.941547
cg08472583	3.00742e-05	0.00557851	0.995708	4.67336e-05	0.00302925	0.987719	0.00228554	0.00457815	0.618616
cg08472633	0.00455961	0.0139504	0.744406	-0.00121438	0.00757536	0.872934	0.00333574	0.0114488	0.771322
cg08472691	0.0208217	0.0180506	0.251199	-0.0148973	0.00980187	0.131419	-0.00861782	0.0148137	0.561928
cg08472709	0.0015371	0.0234468	0.947849	-0.0131807	0.0127321	0.302829	0.0128106	0.0192422	0.506961
cg08472719	-0.00271814	0.00264136	0.305705	0.00157332	0.00143431	0.275075	0.00269267	0.0021677	0.216812
cg08472738	0.0233226	0.0176885	0.190068	-0.0175147	0.00960522	0.0709492	-0.00113526	0.0145165	0.937807
cg08472753	0.00686252	0.00990299	0.489786	-0.00349712	0.00537753	0.51684	-0.00550422	0.00812715	0.49966
cg08472766	-0.00256952	0.0177026	0.884859	0.019764	0.00961287	0.0421503	0.00193108	0.0145281	0.894499
cg08472781	-0.00615546	0.0149239	0.680807	-0.0120463	0.00810398	0.140016	0.0205559	0.0122477	0.0961178
cg08472795	-0.0126633	0.0168629	0.454285	0.00187791	0.00915693	0.837888	0.0122272	0.013839	0.378875
cg08472925	-0.00488212	0.0125069	0.69703	0.00704083	0.00679152	0.302145	0.00452432	0.0102641	0.660231
cg08472937	-0.00380222	0.00670877	0.572036	0.00338948	0.00364301	0.354197	0.00566373	0.00550573	0.305879
cg08472983	0.0111975	0.00926248	0.22929	1.98488e-05	0.00502972	0.996858	-0.0157036	0.0076015	0.0411918
cg08473006	0.0125126	0.00966396	0.198112	-0.00816449	0.00524773	0.122625	-0.0097793	0.00793099	0.220186
cg08473090	0.00052959	0.0051672	0.918554	0.000689651	0.0028059	0.806306	-0.00112986	0.0042406	0.7904
cg08473138	-0.00276047	0.00318114	0.387414	0.00153454	0.00172743	0.376295	0.00266224	0.00261069	0.310087
cg08473139	-0.00647561	0.0115247	0.575333	-0.00467829	0.00625813	0.456325	0.0111	0.00945801	0.243085
cg08473169	0.0189516	0.0130353	0.14883	-0.00277945	0.00707845	0.695327	-0.0183139	0.0106978	0.0897257
cg08473209	-0.0110165	0.00939066	0.243275	0.0035958	0.00509932	0.482206	0.0120913	0.00770669	0.119535
cg08473226	0.0121005	0.0148076	0.415593	-0.00245614	0.00804086	0.760595	-0.00295931	0.0121523	0.808057
cg08473232	0.0156953	0.0116858	0.182002	-0.00161499	0.00634566	0.799583	-0.0094406	0.0095903	0.327084
cg08473240	-0.00261431	0.0117059	0.823691	-1.74159e-06	0.00635655	0.999782	0.000467937	0.00960675	0.961239
cg08473249	0.01009	0.00948512	0.289761	-0.00509909	0.00515062	0.324349	-0.0112246	0.00778421	0.152151
cg08473324	-0.00398462	0.00783053	0.611872	0.0068252	0.00425214	0.111335	0.00672604	0.00642633	0.297561
cg08473326	-0.000244655	0.00941033	0.979306	0.00173893	0.00511	0.73428	-0.00237819	0.00772283	0.758708
cg08473330	-0.0105597	0.00952303	0.269907	-0.00331728	0.0051712	0.522538	0.00891804	0.00781532	0.256308
cg08473337	0.00641868	0.0138381	0.643678	0.0048033	0.00751438	0.524012	-0.00272375	0.0113566	0.810902
cg08473365	-0.00496101	0.0139372	0.722557	0.00319226	0.00756821	0.673995	0.00842772	0.011438	0.4628
cg08473390	0.0130798	0.017833	0.46484	-0.00456794	0.00968371	0.638066	0.000427808	0.0146352	0.976733
cg08473412	-0.0137387	0.0133338	0.305097	0.0127438	0.00724054	0.0811765	0.0100402	0.0109428	0.360879
cg08473486	0.00775567	0.00694402	0.266478	0.00217189	0.00377075	0.565803	-0.00361907	0.0056988	0.526709
cg08473487	-0.0166073	0.0165143	0.3168	-0.00242966	0.00896763	0.786948	0.0127335	0.0135529	0.349512
cg08473533	0.00374134	0.00296954	0.210371	-0.00148444	0.00161253	0.359289	-0.00233846	0.00243704	0.339386
cg08473553	0.00621185	0.0097469	0.525244	0.00241423	0.00529277	0.64919	0.000354634	0.00799906	0.964718
cg08473561	-0.00299839	0.0102616	0.770689	0.00288409	0.00557228	0.605792	0.00158135	0.00842148	0.851398
cg08473640	-0.0013003	0.00668445	0.846123	-0.00136911	0.0036298	0.706763	-0.0026479	0.00548577	0.630278
cg08473660	-4.40955e-05	0.02245	0.998436	-0.0108394	0.0121908	0.375867	-0.00205062	0.0184242	0.911581
cg08473663	7.57315e-06	0.00711153	0.999152	0.00180883	0.00386171	0.640425	-0.000529221	0.00583627	0.927913
cg08473693	0.0227924	0.019381	0.242127	-0.00489454	0.0105243	0.6428	-0.0181456	0.0159055	0.256416
cg08473725	-0.0166312	0.0135347	0.221777	0.00548151	0.00734962	0.457366	0.00884469	0.0111076	0.427588
cg08473752	-0.0120924	0.0115116	0.295814	-0.00476346	0.00625106	0.447676	0.0102976	0.00944732	0.278096
cg08473764	-0.000261008	0.0107122	0.980605	0.00518447	0.00581694	0.374729	-0.00563337	0.00879124	0.522989
cg08473766	-0.00139666	0.00900593	0.877041	-0.00179061	0.00489041	0.714958	0.000106462	0.00739096	0.988533
cg08473805	-0.0107357	0.0109538	0.329191	0.00354109	0.00594812	0.552846	0.0137654	0.00898949	0.128573
cg08473858	-0.0109549	0.0153435	0.476755	0.00579263	0.00833186	0.488372	0.0102196	0.0125921	0.418782
cg08473863	-9.48735e-05	0.0104188	0.992751	1.94397e-05	0.00565764	0.997265	0.000785171	0.00855048	0.927002
cg08473883	0.00209586	0.00932432	0.822573	0.00356052	0.0050633	0.483416	0.00141842	0.00765225	0.853288
cg08473906	0.0267378	0.0134728	0.0496808	0.000227865	0.00731599	0.975209	-0.0231172	0.0110568	0.038852
cg08473941	0.00504255	0.00839373	0.549241	-0.00192657	0.00455797	0.673353	-0.000385779	0.00688854	0.955441
cg08473948	-0.00197668	0.00260392	0.449408	0.00250509	0.00141398	0.0792211	0.00183155	0.00213698	0.393267
cg08474104	0.0295111	0.0211443	0.165616	-0.00630101	0.0114818	0.584267	-0.0359824	0.0173526	0.0404521
cg08474147	-0.00869289	0.0128218	0.499209	0.00334964	0.00696249	0.631403	0.0147416	0.0105225	0.164042
cg08474334	-0.000660432	0.00952531	0.944849	-0.00453636	0.00517245	0.382385	0.0010597	0.0078172	0.892417
cg08474340	-0.000461523	0.0175499	0.979068	-0.00266075	0.00952998	0.780617	0.00703576	0.0144028	0.626169
cg08474396	0.0115229	0.00908987	0.207597	-0.000602874	0.00493599	0.903012	-0.0123999	0.00745984	0.0993168
cg08474403	0.00747246	0.00949974	0.43321	-0.00197675	0.00515856	0.702312	-0.00782075	0.00779621	0.317992
cg08474417	-0.000393878	0.00815352	0.961559	-0.00336741	0.00442753	0.448547	0.0033779	0.0066914	0.6147
cg08474467	0.00209278	0.00425941	0.624172	0.000196115	0.00231295	0.932583	-2.59995e-05	0.0034956	0.994079
cg08474478	-0.0263119	0.0173041	0.13124	0.00646143	0.00939651	0.493126	0.0167711	0.0142011	0.240162
cg08474521	-0.0166191	0.0176924	0.349617	0.00879579	0.00960734	0.361917	0.0155997	0.0145197	0.285003
cg08474576	0.0111611	0.0126209	0.378442	-0.00363109	0.00685339	0.597302	-0.00868217	0.0103576	0.403715
cg08474593	0.000143611	0.0073408	0.984427	-0.0020507	0.00398621	0.60797	-0.00256251	0.00602442	0.67141
cg08474603	0.00266948	0.00991286	0.788207	0.00380761	0.00538289	0.480842	0.00579403	0.00813525	0.47784
cg08474604	0.00128739	0.0122157	0.91626	-0.00213379	0.00663337	0.748309	0.00042373	0.0100251	0.966363
cg08474614	0.00957439	0.0144946	0.510283	-0.003856	0.00787088	0.625176	-0.00289878	0.0118954	0.807926
cg08474649	0.0102663	0.0150216	0.495767	-0.00846051	0.00815702	0.301915	-0.00171478	0.0123278	0.889627
cg08474669	-0.00421571	0.015376	0.784464	0.000147148	0.00834946	0.985971	-0.0074611	0.0126187	0.55555
cg08474716	-0.0091447	0.0081916	0.266705	0.00339293	0.00444821	0.447238	0.00630583	0.00672265	0.350301
cg08474748	0.005171	0.0090352	0.568275	-0.00685823	0.00490631	0.164974	-0.00190176	0.00741498	0.798063
cg08474775	-0.00195939	0.00799632	0.806885	0.00410896	0.00434217	0.346073	-0.00125729	0.00656239	0.848417
cg08474786	0.030702	0.0226605	0.178236	-0.0121408	0.0123051	0.32598	-0.0256945	0.018597	0.16988
cg08474813	-0.00614497	0.00802659	0.445568	-0.000360174	0.00435861	0.934292	0.000726059	0.00658723	0.912434
cg08474826	0.0249605	0.0141962	0.081486	-0.0105996	0.00770885	0.17193	-0.0145787	0.0116505	0.213468
cg08474852	-0.00741753	0.00328558	0.0259446	-4.10029e-05	0.00178414	0.981706	0.00673698	0.0026964	0.0139501
cg08474856	-0.0143565	0.0115765	0.217562	0.00983518	0.00628626	0.120561	0.0173902	0.00950053	0.0698906
cg08474859	0.00846802	0.00813319	0.30008	-0.00440737	0.00441649	0.320501	-0.00393211	0.00667472	0.556999
cg08474897	0.0564469	0.020696	0.00743113	-0.0170859	0.0112384	0.1313	-0.0540698	0.0169847	0.00189285
cg08474901	0.00101688	0.00893608	0.909608	-0.0066934	0.00485248	0.170576	0.00271592	0.00733363	0.711843
cg08474915	0.0033243	0.0119524	0.781435	0.00455171	0.00649038	0.484596	-0.0080347	0.00980902	0.414493
cg08474929	-0.0155964	0.0118523	0.190947	0.013846	0.00643607	0.0336394	-0.00129274	0.00972694	0.894513
cg08474953	0.0137886	0.00923525	0.13829	-0.000628961	0.00501493	0.900422	-0.0155717	0.00757915	0.0422931
cg08474968	-0.00409665	0.0125177	0.744087	-6.75403e-06	0.0067974	0.999209	0.0118864	0.010273	0.249758
cg08475020	0.00338603	0.00710034	0.634392	-0.00277992	0.00385564	0.472438	-0.00150797	0.00582709	0.796283
cg08475025	0.00432432	0.00368758	0.243462	-0.00247459	0.00200244	0.219169	-0.00270917	0.00302631	0.372633
cg08475096	-0.00318148	0.00275519	0.250706	0.00122305	0.00149612	0.415423	-0.000358113	0.00226112	0.874449
cg08475117	0.0010446	0.00220854	0.637161	8.17615e-06	0.00119928	0.994573	-0.000988502	0.00181249	0.586595
cg08475134	0.00877141	0.013839	0.527515	0.00882763	0.00751486	0.242655	-0.00510429	0.0113573	0.654008
cg08475194	0.00263684	0.0038154	0.490956	-0.00141609	0.00207184	0.495731	-0.00150764	0.00313121	0.631126
cg08475244	0.00264423	0.00824749	0.749114	-0.00183278	0.00447856	0.683163	0.00185277	0.00676852	0.784803
cg08475245	0.00384091	0.0107785	0.722262	-0.00355252	0.00585296	0.545128	0.00639124	0.00884567	0.471504
cg08475266	-0.0316692	0.0105064	0.00319833	0.00826904	0.00570521	0.150075	0.0240863	0.00862237	0.00615252
cg08475379	-0.00202925	0.00368239	0.582704	5.2849e-05	0.00199961	0.978963	-0.000652532	0.00302205	0.829447
cg08475396	-0.0131191	0.0242289	0.589281	0.003063	0.0131568	0.816343	0.00655996	0.0198841	0.742095
cg08475401	0.0101184	0.00736776	0.17244	0.000799143	0.00400085	0.84205	-0.0131133	0.00604655	0.0322574
cg08475411	-0.00644153	0.00743992	0.38848	0.00583373	0.00404003	0.151586	0.00601282	0.00610577	0.326894
cg08475446	-0.00215237	0.0029446	0.466361	0.00126627	0.00159898	0.430108	0.00143071	0.00241656	0.555036
cg08475468	-0.00151097	0.00231172	0.514725	-0.000544296	0.00125531	0.665432	0.000147762	0.00189718	0.938061
cg08475514	-0.0126903	0.00858961	0.142425	-0.00436543	0.00466434	0.351367	0.0115677	0.00704929	0.10366
cg08475517	5.72743e-05	0.00195647	0.976699	0.00222402	0.0010624	0.0386136	0.000660038	0.00160563	0.681815
cg08475518	-0.00803996	0.0119914	0.503958	0.00665777	0.00651157	0.30881	0.0131122	0.00984104	0.185483
cg08475528	-0.00193408	0.0118971	0.871157	0.005527	0.00646035	0.394119	-0.000264177	0.00976364	0.978463
cg08475576	-0.00290051	0.00327932	0.378364	0.000115695	0.00178074	0.948316	-0.00106008	0.00269126	0.69442
cg08475642	-0.00381946	0.0112973	0.735943	-0.00230342	0.00613468	0.70803	0.0081516	0.00927144	0.381201
cg08475661	-0.00169955	0.00548528	0.757269	-0.00128179	0.00297862	0.667797	0.000882675	0.00450164	0.84491
cg08475716	0.0160345	0.0133048	0.230727	-0.0158889	0.00722479	0.029955	-0.0128064	0.0109189	0.243386
cg08475721	-0.00722054	0.00703591	0.307029	0.000684454	0.00382065	0.858153	0.00471256	0.0057742	0.416183
cg08475827	-0.00324439	0.00378232	0.392879	0.00208787	0.00205388	0.311597	0.00104355	0.00310406	0.73737
cg08475832	-0.0203813	0.0149134	0.174524	0.0112894	0.00809828	0.166114	0.019833	0.0122391	0.107996
cg08475853	-0.0138967	0.00839844	0.10084	-0.00628516	0.00456053	0.170949	0.0115319	0.0068924	0.0971438
cg08475898	0.00891098	0.0103072	0.389174	0.0113721	0.00559704	0.0445836	-0.00391982	0.0084589	0.643996
cg08475996	0.0306982	0.016515	0.0657281	-0.00981441	0.008968	0.276179	-0.0241471	0.0135535	0.0775712
cg08476006	0.0312561	0.0129749	0.0176585	-0.018839	0.00704562	0.00864113	-0.0206855	0.0106482	0.0546166
cg08476050	0.0437208	0.0265417	0.102361	-0.0235124	0.0144127	0.105674	-0.0196771	0.0217822	0.36831
cg08476055	0.00759405	0.00717606	0.292261	-0.00524793	0.00389675	0.180831	-0.00526818	0.00588923	0.372984
cg08476110	-0.00917503	0.00887468	0.303477	-0.00414407	0.00481914	0.391704	0.00341544	0.00728324	0.640037
cg08476157	-0.00422345	0.0125422	0.736956	0.00220004	0.00681069	0.747287	0.0109282	0.0102931	0.290698
cg08476165	0.00881861	0.0175175	0.615678	-0.00386144	0.00951239	0.685577	0.000419828	0.0143762	0.976756
cg08476224	-0.00156391	0.00318451	0.624335	0.00166498	0.00172925	0.337744	0.000469104	0.00261345	0.857878
cg08476244	0.00377048	0.0154374	0.807498	-0.00215404	0.00838283	0.79769	0.00688283	0.0126691	0.588038
cg08476315	-0.00585556	0.0112629	0.604178	0.00216029	0.00611598	0.724599	0.00118885	0.00924317	0.897894
cg08476354	-0.030011	0.0189783	0.116673	0.0159886	0.0103056	0.123667	0.0160278	0.015575	0.305705
cg08476364	-0.00968974	0.00873488	0.269713	0.00173568	0.00474322	0.715121	0.00830424	0.00716851	0.249196
cg08476390	0.0112933	0.0198692	0.570933	0.0080446	0.0107894	0.457497	-0.0143823	0.0163062	0.379691
cg08476415	0.00440205	0.0147187	0.765445	-0.00555546	0.00799259	0.488473	0.00405573	0.0120793	0.737693
cg08476485	-0.0328921	0.0483667	0.497898	-0.00432201	0.0262641	0.869593	0.034851	0.0396934	0.381855
cg08476493	-0.025081	0.0183179	0.173725	0.0212189	0.00994702	0.0351322	0.00891115	0.0150331	0.554552
cg08476595	0.00403964	0.0211769	0.849068	0.0075919	0.0114995	0.51051	-0.0201154	0.0173794	0.249604
cg08476631	-0.00476683	0.00956513	0.619229	-0.000226871	0.00519407	0.96524	0.00790517	0.00784988	0.316124
cg08476700	0.0120556	0.0164032	0.463933	-0.00553463	0.0089073	0.535649	-0.0151543	0.0134618	0.262729
cg08476757	-0.00337131	0.00367634	0.361134	0.00199521	0.00199633	0.319776	0.00118481	0.00301709	0.695301
cg08476806	0.00674371	0.00823615	0.414674	-0.00705001	0.0044724	0.11782	-0.00876332	0.00675922	0.197517
cg08476820	-0.00477059	0.00643286	0.459912	0.00386731	0.00349318	0.270664	0.00552782	0.0052793	0.29736
cg08476824	-0.00123266	0.0194166	0.949496	-0.0123689	0.0105436	0.243281	0.0163635	0.0159347	0.306716
cg08476832	-0.0151756	0.0157682	0.33795	-0.00178473	0.00856247	0.835274	0.0145257	0.0129406	0.264099
cg08476837	-0.000610977	0.00366057	0.867749	0.00110886	0.00198777	0.578086	0.00114311	0.00300414	0.704301
cg08476843	0.0249555	0.0202413	0.220242	-0.0104088	0.0109915	0.345722	-0.005676	0.0166116	0.733237
cg08476865	0.0021908	0.00263109	0.40684	-0.00227205	0.00142873	0.114648	-0.00081742	0.00215927	0.705742
cg08476890	-0.0174384	0.0130064	0.182763	-0.00220559	0.00706276	0.755416	0.0132859	0.0106741	0.21589
cg08476892	-0.011817	0.00721427	0.104279	0.00390749	0.0039175	0.320738	-0.000442988	0.00592058	0.940492
cg08476925	-0.0127064	0.0147772	0.391732	-0.00202166	0.00802433	0.801556	0.0103058	0.0121273	0.39728
cg08476984	-0.00649652	0.00997655	0.516289	-0.00321177	0.00541748	0.554496	-7.39821e-06	0.00818752	0.999281
cg08476985	-0.000223444	0.0085378	0.979168	-0.00074754	0.0046362	0.8722	-5.88422e-05	0.00700677	0.993315
cg08476993	0.0097488	0.00741492	0.191327	-0.00685248	0.00402646	0.0916059	-0.00952134	0.00608525	0.120536
cg08477000	-0.00955977	0.013114	0.467565	0.00222345	0.00712116	0.755456	0.00104577	0.0107623	0.922768
cg08477088	-0.00854089	0.011224	0.448316	-0.00464386	0.00609486	0.447733	0.0103854	0.00921127	0.262001
cg08477106	0.0060621	0.0144589	0.675841	-0.00232345	0.00785148	0.767845	0.0134668	0.0118661	0.258883
cg08477109	-0.00492787	0.00848931	0.562779	-0.00267923	0.00460988	0.5623	0.00534886	0.00696698	0.444284
cg08477158	-0.00809253	0.0126149	0.522527	0.00989	0.00685013	0.151646	0.00074451	0.0103527	0.942801
cg08477205	-0.00302461	0.00360044	0.402693	-0.00250456	0.00195512	0.202878	0.00348651	0.0029548	0.240567
cg08477215	0.00102052	0.00243033	0.675371	-0.00247455	0.00131972	0.0634371	-0.000894835	0.00199452	0.654568
cg08477264	0.0186935	0.018784	0.321832	-0.0116668	0.0102001	0.255194	-0.00491779	0.0154156	0.750321
cg08477316	0.0007002	0.00771372	0.927838	-0.00130301	0.00418871	0.756331	-0.00253698	0.00633047	0.689376
cg08477332	0.0843981	0.0420934	0.0474167	-0.00302664	0.0228576	0.8949	-0.101057	0.034545	0.00417975
cg08477381	0.0166607	0.0189613	0.381496	0.02921	0.0102964	0.00542414	-0.023044	0.0155611	0.1415
cg08477385	-0.0045548	0.00942636	0.629916	-0.00993685	0.00511871	0.0547826	0.00622656	0.00773599	0.422624
cg08477485	0.00176974	0.00881174	0.841195	-0.00565303	0.00478496	0.239985	0.00686105	0.00723159	0.344822
cg08477528	-0.0186076	0.0114124	0.105861	0.00657579	0.00619716	0.29097	0.00369084	0.00936587	0.69429
cg08477574	-0.0106044	0.00792565	0.183662	0.00406594	0.0043038	0.346865	0.00790914	0.0065044	0.2266
cg08477594	0.00239011	0.00306815	0.437649	-0.00106876	0.00166607	0.522542	-0.00135042	0.00251796	0.592824
cg08477599	-0.00843287	0.00660401	0.204315	0.00367085	0.00358612	0.308257	0.00434136	0.00541976	0.424845
cg08477616	0.00438003	0.00528641	0.409156	0.000875434	0.00287063	0.760971	-0.00130958	0.00433844	0.763332
cg08477640	0.0928294	0.0307362	0.00314112	-0.0181245	0.0166904	0.279886	-0.0672077	0.0252244	0.00887278
cg08477641	-0.00308189	0.00284825	0.281606	0.00128974	0.00154666	0.40615	0.00332689	0.00233749	0.157487
cg08477687	-0.115071	0.0398007	0.00462556	0.0499406	0.0216126	0.0227131	0.0956808	0.0326635	0.00413112
cg08477714	0.000802899	0.00762304	0.91631	0.00165988	0.00413947	0.689207	-0.00142929	0.00625605	0.819709
cg08477740	-0.00136112	0.00317067	0.668556	-6.9333e-05	0.00172174	0.967952	0.00185775	0.0026021	0.476774
cg08477744	0.0442358	0.0203967	0.0322537	-0.0192141	0.0110759	0.0855815	-0.0329435	0.0167391	0.0515782
cg08477768	-0.00885059	0.0156137	0.571973	-0.000332423	0.00847857	0.968796	-0.000879839	0.0128138	0.945382
cg08477779	-0.00822661	0.00597842	0.171601	0.00615319	0.00324641	0.0606662	0.00633984	0.00490635	0.199006
cg08477822	-0.00636719	0.00624499	0.310171	0.004835	0.00339116	0.156767	0.00614284	0.00512511	0.233269
cg08478006	-0.00955217	0.0283479	0.736788	-0.00805883	0.0153935	0.601665	0.00705764	0.0232645	0.762185
cg08478016	0.00712364	0.0126614	0.574835	-0.00510122	0.00687543	0.459699	-0.00538839	0.0103909	0.605105
cg08478039	0.00014786	0.00240564	0.951101	-0.000251121	0.00130631	0.847911	-0.000647545	0.00197425	0.743539
cg08478046	-0.0258057	0.0129902	0.0494587	0.00436836	0.00705394	0.537013	0.0149019	0.0106607	0.164977
cg08478052	-0.00514095	0.0106952	0.631699	0.00900389	0.0058077	0.123933	0.00103167	0.00877727	0.906647
cg08478053	-0.00136691	0.00924701	0.882754	0.0032922	0.00502132	0.513421	-0.000147533	0.0075888	0.984525
cg08478055	-0.0115597	0.00909995	0.206659	0.00636046	0.00494147	0.20074	0.0140882	0.00746812	0.061871
cg08478074	-0.0020814	0.00355147	0.559031	-0.00316936	0.00192852	0.103153	0.00194813	0.0029146	0.505277
cg08478116	-9.80606e-05	0.00629611	0.987602	-0.00263107	0.00341892	0.443209	0.000395704	0.00516707	0.939095
cg08478125	-0.0076261	0.0119312	0.524039	-0.00310731	0.00647889	0.63246	0.0120703	0.00979165	0.220311
cg08478151	0.00518879	0.0185802	0.780567	0.0196148	0.0100895	0.0544383	0.00524663	0.0152484	0.731444
cg08478172	-0.00267218	0.00279067	0.340395	0.000970359	0.00151539	0.523287	0.0010195	0.00229024	0.657088
cg08478182	-0.00719251	0.014217	0.613933	-0.0109667	0.00772013	0.158281	0.00300239	0.0116676	0.797406
cg08478189	-0.00258362	0.00277445	0.353779	0.000761656	0.00150658	0.614183	0.00116888	0.00227692	0.608731
cg08478193	-0.00199793	0.00313924	0.525814	-0.00045914	0.00170467	0.788171	-0.000434426	0.0025763	0.866402
cg08478195	0.0195336	0.0129723	0.134987	-0.00916028	0.00704424	0.196184	-0.0164801	0.0106461	0.124494
cg08478203	0.000687826	0.00870161	0.93714	-0.000396765	0.00472516	0.933234	-0.00186382	0.00714121	0.794584
cg08478250	-0.00194503	0.00847658	0.818938	-0.0048754	0.00460296	0.291835	0.0105272	0.00695653	0.133077
cg08478283	0.0013338	0.00864745	0.877702	0.000822395	0.00469574	0.861294	-0.000875175	0.00709676	0.902078
cg08478354	0.00081467	0.0110827	0.941535	0.00368355	0.00601813	0.541751	-0.00054474	0.0090953	0.95235
cg08478359	0.0230198	0.014554	0.116593	-0.00672616	0.00790311	0.396575	-0.0217954	0.0119441	0.070747
cg08478427	-0.0127031	0.0113787	0.266687	0.000657698	0.00617888	0.915425	0.0101825	0.00933825	0.277917
cg08478447	-0.00250766	0.00261918	0.340454	0.000255191	0.00142227	0.857934	0.00305477	0.0021495	0.1581
cg08478462	-0.019554	0.0141237	0.169012	0.00532234	0.00766945	0.489166	0.010823	0.011591	0.35248
cg08478539	-0.00164293	0.0131473	0.900781	-0.00450192	0.00713924	0.529618	0.00718019	0.0107897	0.507143
cg08478567	0.0193441	0.0203591	0.344121	0.000490159	0.0110554	0.964717	-0.0256824	0.0167082	0.127137
cg08478615	-0.00281498	0.0249943	0.910533	0.00955129	0.0135724	0.48309	0.00209065	0.0205122	0.919004
cg08478618	0.00248484	0.00854964	0.771876	0.0115875	0.00464263	0.014048	-0.00568825	0.00701649	0.41929
cg08478619	-0.00455765	0.0200201	0.820338	-0.0013162	0.0108713	0.903856	0.00252064	0.01643	0.878351
cg08478621	0.0156202	0.0232542	0.503173	-0.0192495	0.0126275	0.130277	-0.00851148	0.0190842	0.656476
cg08478622	0.00615757	0.00615625	0.319402	-0.00226961	0.00334297	0.498615	-0.00374667	0.00505229	0.459923
cg08478623	-0.00463222	0.0121213	0.703084	-0.00156686	0.00658212	0.812286	-0.00637201	0.00994767	0.523146
cg08478672	-0.00722814	0.00880176	0.4133	-5.65977e-05	0.00477954	0.990573	0.00165823	0.0072234	0.818857
cg08478685	-0.00722526	0.0234202	0.758282	-0.00796608	0.0127177	0.532364	-0.000993801	0.0192204	0.958857
cg08478691	-0.00379999	0.00264854	0.154195	0.00127814	0.00143821	0.376102	0.00203333	0.00217359	0.351595
cg08478709	-0.00916402	0.019403	0.637648	-0.00109385	0.0105362	0.917503	-0.000577869	0.0159236	0.971117
cg08478799	-0.0338977	0.0232795	0.148209	0.00899174	0.0126413	0.478404	0.0388026	0.019105	0.044664
cg08478871	-0.01101	0.0108798	0.313777	0.00347904	0.00590798	0.557155	0.0100015	0.00892883	0.265095
cg08478914	-0.0190996	0.00963862	0.0500221	0.00884637	0.00523397	0.0938249	0.0183358	0.00791019	0.0222987
cg08478946	-0.00056013	0.00284113	0.844073	-0.000718692	0.00154279	0.642252	0.00126391	0.00233165	0.58887
cg08479032	0.00147148	0.00291999	0.615315	0.000921049	0.00158562	0.562511	-0.00189681	0.00239637	0.430335
cg08479065	0.00610356	0.00843475	0.470835	0.00519143	0.00458025	0.259494	-0.00537401	0.0069222	0.439212
cg08479066	0.0079993	0.0184975	0.666258	-0.0160262	0.0100445	0.113466	-0.00418055	0.0151804	0.783533
cg08479073	0.00189467	0.0110168	0.863769	7.99721e-05	0.00598233	0.989358	-0.00366011	0.0090412	0.686392
cg08479136	-0.000882656	0.00231668	0.703937	-0.000688181	0.001258	0.585458	0.000694655	0.00190124	0.715538
cg08479145	0.00271123	0.0251938	0.914497	0.00349366	0.0136808	0.798914	-0.0118967	0.020676	0.566206
cg08479277	0.0281056	0.0179153	0.119566	-0.0176089	0.0097284	0.0730188	-0.0225727	0.0147027	0.127587
cg08479294	-0.00759129	0.0109834	0.490922	0.0113119	0.00596423	0.0605017	0.00339008	0.00901385	0.70757
cg08479319	-0.00431474	0.00568499	0.449493	-0.000510695	0.00308707	0.868909	0.000776274	0.00466554	0.86816
cg08479348	0.00534038	0.00901605	0.554852	-0.00568539	0.0048959	0.248052	-0.00206028	0.00739926	0.781194
cg08479377	-0.00215926	0.00325515	0.508502	0.00251475	0.00176761	0.157659	0.00225857	0.00267142	0.399692
cg08479459	0.0128562	0.0103797	0.218134	-0.00544671	0.00563639	0.33599	-0.0122988	0.00851837	0.151639
cg08479476	-0.00866014	0.00800992	0.281983	-0.000248922	0.00434956	0.954466	0.00464335	0.00657356	0.481453
cg08479508	-0.00412863	0.0136411	0.76272	-0.0105969	0.00740743	0.155386	0.00466415	0.011195	0.677762
cg08479514	-0.00895934	0.0208647	0.668471	0.0125231	0.01133	0.271436	0.00682186	0.0171232	0.691108
cg08479516	-0.00231868	0.0406056	0.954567	0.00145698	0.0220497	0.947436	0.000872994	0.0333241	0.979148
cg08479532	0.00133359	0.0072956	0.855297	-0.000902321	0.00396167	0.820253	0.00227909	0.00598733	0.704195
cg08479533	0.00859564	0.00628959	0.174523	-0.00326571	0.00341538	0.341079	-0.00262686	0.00516172	0.611833
cg08479571	-0.00217945	0.00807971	0.787863	0.00705328	0.00438745	0.110789	-0.00204937	0.00663083	0.757855
cg08479590	0.00460177	0.00405329	0.258711	-0.00147621	0.00220102	0.503823	-0.00552627	0.00332644	0.099498
cg08479603	0.00829365	0.0121493	0.496266	-0.00620757	0.0065973	0.348805	0.000486991	0.00997061	0.961133
cg08479612	0.0468736	0.024199	0.0553089	0.00914616	0.0131405	0.48788	-0.0618671	0.0198595	0.00234425
cg08479615	-0.0219436	0.0125807	0.083912	0.00507337	0.00683156	0.459284	0.0142435	0.0103247	0.170521
cg08479629	0.0125392	0.0164339	0.447091	0.00604692	0.00892397	0.499445	-0.016316	0.0134869	0.228963
cg08479635	-0.0577373	0.0203899	0.00550787	0.0273316	0.0110721	0.0151069	0.0380791	0.0167335	0.0248058
cg08479638	0.0200607	0.00789021	0.012398	-0.00668137	0.00428455	0.121772	-0.0141714	0.00647531	0.0307458
cg08479675	0.00623567	0.0134278	0.643289	-0.00229705	0.00729157	0.753337	0.00232409	0.0110199	0.833355
cg08479688	0.00029369	0.0024011	0.902873	-0.000511159	0.00130385	0.695788	0.000369017	0.00197053	0.851795
cg08479696	0.00388717	0.00768454	0.61398	-0.0056237	0.00417287	0.18053	-0.00499099	0.00630652	0.430413
cg08479711	-0.0144677	0.0128153	0.26138	-0.0043161	0.006959	0.536397	0.0102904	0.0105172	0.330006
cg08479717	0.00505335	0.0113893	0.658137	-0.00755534	0.00618464	0.224459	-0.000434982	0.00934694	0.962966
cg08479747	-0.00551196	0.0204276	0.787797	-0.00422039	0.0110926	0.704331	0.0056047	0.0167645	0.738774
cg08479752	0.000956863	0.00923599	0.917674	-0.00104393	0.00501533	0.835498	0.0054704	0.00757976	0.472003
cg08479785	-0.00180446	0.00654142	0.78318	-0.000616291	0.00355213	0.862578	0.000988483	0.00536839	0.85425
cg08479844	0.00157596	0.00829056	0.849588	-0.00164718	0.00450195	0.715157	0.000558739	0.00680387	0.9347
cg08479860	0.0150554	0.0150021	0.317798	-0.00486027	0.00814647	0.551994	-0.0121907	0.0123119	0.32427
cg08479865	-0.0282841	0.0217714	0.196613	0.0103704	0.0118223	0.382296	0.0142598	0.0178673	0.426534
cg08479916	0.000440586	0.00195563	0.822171	0.000685906	0.00106195	0.519693	-0.000634109	0.00160494	0.693536
cg08479926	0.00221935	0.00806925	0.783803	-0.00149792	0.00438177	0.733114	0.00123591	0.00662224	0.852294
cg08479950	-0.0200266	0.0242327	0.410349	0.011024	0.0131589	0.403979	0.019819	0.0198872	0.321161
cg08480009	-0.00586887	0.00720945	0.417374	0.00424434	0.00391488	0.280667	0.00747803	0.00591663	0.208937
cg08480011	-0.0260838	0.0365105	0.476481	-0.00297478	0.019826	0.881004	-0.00515554	0.0299633	0.863705
cg08480021	-0.030103	0.0262493	0.253948	0.00749914	0.0142539	0.599871	0.0127125	0.0215422	0.556319
cg08480068	0.00985342	0.00500669	0.0515787	-0.00395524	0.00271874	0.14857	-0.00271171	0.00410887	0.510655
cg08480084	0.0124877	0.00978666	0.204645	0.000841492	0.00531436	0.874477	-0.0104431	0.00803168	0.196236
cg08480098	-0.00318701	0.0125821	0.800512	0.00479863	0.00683234	0.48395	0.00270565	0.0103258	0.793791
cg08480146	0.0209382	0.013119	0.113354	-0.000432978	0.00712392	0.951646	-0.0258256	0.0107665	0.0181357
cg08480168	0.0148616	0.0146502	0.312603	0.00566245	0.00795535	0.478109	-0.0219163	0.0120231	0.0710417
cg08480223	-0.00138938	0.00265847	0.602287	-0.000710775	0.0014436	0.623445	0.000412638	0.00218174	0.850338
cg08480247	-0.0100767	0.00767803	0.192113	0.00455227	0.00416933	0.277285	0.00933595	0.00630117	0.1413
cg08480266	-0.00738478	0.0125277	0.556752	-0.00582201	0.00680282	0.393956	0.00700653	0.0102812	0.496994
cg08480294	-0.00087564	0.0110463	0.936962	-0.000622398	0.00599839	0.917548	-0.0067733	0.00906547	0.456565
cg08480307	-0.00355235	0.0138478	0.798023	-0.00652836	0.00751967	0.387191	0.00351728	0.0113646	0.757531
cg08480340	0.00968077	0.00697718	0.168097	-0.00156937	0.00378876	0.679522	-0.00750079	0.00572601	0.192941
cg08480367	0.00181448	0.0202579	0.928792	-0.00730722	0.0110005	0.507911	0.00244579	0.0166252	0.883312
cg08480398	-0.0110489	0.00375261	0.00394978	-0.00190973	0.00203774	0.350719	0.0108971	0.00307967	0.000590938
cg08480413	0.0303749	0.0197469	0.126868	-0.00485807	0.010723	0.651403	-0.0349403	0.0162058	0.0332593
cg08480449	0.00388645	0.00379464	0.307991	-0.000795595	0.00206057	0.700165	-0.00563556	0.00311417	0.0730812
cg08480452	0.0137686	0.0120033	0.253842	-0.0079809	0.00651805	0.223406	-0.012587	0.00985084	0.204023
cg08480458	0.000204907	0.00216562	0.92479	0.000348601	0.00117598	0.767457	-9.24268e-05	0.00177727	0.958619
cg08480461	0.000773743	0.00739326	0.91684	-0.0011462	0.00401469	0.775798	0.00328915	0.00606747	0.588849
cg08480475	0.0210478	0.0326527	0.520531	-0.00967878	0.0177311	0.586264	0.00458485	0.0267973	0.864465
cg08480490	-0.00949351	0.016397	0.563788	-0.0298597	0.00890393	0.001095	0.0146091	0.0134566	0.28001
cg08480493	-0.00162812	0.00800861	0.839279	-0.00568275	0.00434884	0.194031	0.00403127	0.00657248	0.540906
cg08480598	-0.00854124	0.0128459	0.507506	0.000931699	0.0069756	0.89399	0.00744398	0.0105423	0.481617
cg08480609	-0.00368281	0.0174576	0.833311	-0.00704645	0.00947983	0.458879	0.00103682	0.014327	0.942441
cg08480739	-0.00487722	0.00777912	0.531983	0.00339366	0.00422422	0.423488	0.00474002	0.00638414	0.459387
cg08480760	0.00579196	0.0144765	0.689863	-0.000681608	0.00786103	0.931062	-0.00444659	0.0118805	0.70892
cg08480826	0.00986294	0.00847064	0.246794	0.000481399	0.00459974	0.916838	-0.00637646	0.00695166	0.361014
cg08480854	-0.00440358	0.00735654	0.550674	0.00560401	0.00399475	0.16348	-0.000814214	0.00603734	0.892967
cg08480872	0.00876974	0.00909013	0.336784	-0.00273715	0.00493613	0.580353	-0.00428359	0.00746005	0.567002
cg08480901	0.00189726	0.00433724	0.662653	-0.00546314	0.00235521	0.022209	0.000316235	0.00355947	0.929368
cg08480903	-0.0175278	0.00763215	0.0235372	0.000505993	0.00414442	0.90305	0.0159683	0.00626353	0.0121682
cg08480906	-0.00351001	0.00319357	0.274131	0.00437855	0.00173418	0.0130003	0.00166839	0.00262089	0.525724
cg08480926	-0.00203585	0.0127988	0.873909	-0.00446533	0.00695003	0.521892	0.0107707	0.0105037	0.307414
cg08480939	0.00482631	0.00369397	0.194096	-0.00300481	0.0020059	0.137002	-0.0011343	0.00303156	0.709002
cg08480996	-0.00455281	0.022401	0.839322	-0.00539161	0.0121642	0.658466	0.0185196	0.018384	0.315966
cg08481002	-0.00164628	0.00466146	0.724638	0.00345042	0.00253127	0.175629	0.000434663	0.00382555	0.909745
cg08481075	-0.00382643	0.00978569	0.696537	-0.0014043	0.00531383	0.792065	0.00562409	0.00803088	0.485214
cg08481112	-0.00652891	0.00279864	0.0214725	0.000115847	0.00151972	0.939375	0.00309115	0.00229677	0.181113
cg08481125	-0.0561584	0.040372	0.167025	0.0200604	0.0219228	0.362169	0.00229976	0.0331324	0.944788
cg08481162	0.0106921	0.0105488	0.313008	-0.00387959	0.00572824	0.499654	-0.0135931	0.00865719	0.119251
cg08481176	-0.0240378	0.0203782	0.240711	0.0084209	0.0110658	0.448295	0.0135451	0.0167239	0.419732
cg08481336	0.00171763	0.00363623	0.637601	0.000730271	0.00197455	0.712211	-0.00105267	0.00298416	0.724949
cg08481354	0.000534185	0.0086676	0.950969	0.0121897	0.00470669	0.0109	-0.00562554	0.00711329	0.430734
cg08481406	0.00344913	0.00727278	0.63626	-0.00253617	0.00394927	0.522088	-0.00313363	0.0059686	0.600627
cg08481464	-0.0238561	0.0173916	0.172948	0.0131942	0.00944402	0.165198	0.0142906	0.0142729	0.318908
cg08481474	-0.00760977	0.0130285	0.560357	0.0063502	0.00707473	0.371366	-0.00335085	0.0106922	0.754576
cg08481491	-0.0252843	0.0156711	0.109517	0.0160076	0.00850975	0.0626046	-0.000107719	0.0128609	0.993332
cg08481520	-0.00279573	0.00237376	0.241433	-0.000229389	0.001289	0.859083	0.00121824	0.00194809	0.533037
cg08481536	0.0171651	0.00809635	0.0362458	0.000575565	0.00439649	0.896082	-0.0134457	0.00664448	0.0454364
cg08481543	-0.00711807	0.0121971	0.560692	0.00527407	0.00662326	0.427576	0.00403968	0.0100098	0.687312
cg08481578	0.000319522	0.002593	0.902154	-0.000755137	0.00140805	0.592835	-0.000567455	0.00212801	0.79023
cg08481633	0.0132759	0.0169561	0.435336	-0.00376985	0.00920752	0.683019	-0.0083045	0.0139155	0.551879
cg08481674	0.0255362	0.0130687	0.0532404	-0.0128951	0.00709657	0.0719256	-0.0160985	0.0107252	0.13622
cg08481694	0.0156955	0.00662345	0.0195451	-0.00399731	0.00359667	0.268823	-0.0134939	0.00543571	0.0145588
cg08481732	-0.000636049	0.00275954	0.818139	0.000530966	0.00149849	0.723767	4.80629e-06	0.00226469	0.998311
cg08481734	0.0521634	0.0185027	0.0057106	0.000808502	0.0100474	0.93601	-0.0417597	0.0151848	0.00696707
cg08481862	0.0113955	0.00838178	0.176752	-0.00531384	0.00455148	0.245534	-0.0043029	0.00687873	0.532914
cg08481905	0.0283736	0.0469037	0.546469	-0.0119089	0.0254697	0.641017	-0.0167766	0.0384928	0.663809
cg08481967	-0.00116708	0.0156708	0.940768	-0.0104013	0.00850957	0.224202	-0.000557163	0.0128607	0.965523
cg08481985	-0.00778416	0.00710848	0.275885	0.00284525	0.00386005	0.46263	0.00363599	0.00583376	0.534399
cg08482080	-0.015389	0.0078761	0.0532534	0.0079921	0.00427689	0.0643288	0.00920074	0.00646373	0.157438
cg08482108	0.000274982	0.00322605	0.932227	2.89271e-05	0.00175181	0.986855	0.00102368	0.00264754	0.69976
cg08482145	0.021492	0.0184445	0.246448	-0.0101513	0.0100157	0.313027	-0.0156965	0.0151369	0.302025
cg08482167	-0.046009	0.0184455	0.0141068	0.00764522	0.0100163	0.446932	0.0275399	0.0151378	0.0715884
cg08482190	0.00477284	0.00711887	0.503977	-0.000396563	0.0038657	0.918479	0.0018637	0.00584229	0.750331
cg08482214	0.0105184	0.00713932	0.143524	-0.00171299	0.0038768	0.65946	-0.00487304	0.00585908	0.407375
cg08482215	0.0147901	0.019198	0.442717	-0.00540135	0.0104249	0.605417	-0.0193903	0.0157554	0.221056
cg08482258	-0.0254694	0.0757597	0.737371	0.00662754	0.0411391	0.87231	0.0306109	0.0621742	0.62346
cg08482274	0.00656684	0.00795661	0.41097	0.00296962	0.00432061	0.49333	-0.00984277	0.0065298	0.134585
cg08482307	-0.00840828	0.013663	0.539558	0.0074506	0.00741929	0.317477	0.00642982	0.0112129	0.567523
cg08482338	-0.00105374	0.00583552	0.857035	0.000314597	0.00316881	0.921097	0.00175884	0.00478907	0.714129
cg08482359	0.00165102	0.0036404	0.651063	-0.00123679	0.00197682	0.532842	0.00234185	0.00298759	0.434808
cg08482392	0.0168687	0.0164082	0.306174	-0.0139799	0.00891002	0.119519	-0.00785762	0.0134659	0.560737
cg08482436	-0.00484103	0.00474073	0.30942	0.00171411	0.00257431	0.506899	0.00211523	0.0038906	0.587764
cg08482465	0.0051321	0.00800651	0.522862	-0.000250499	0.0043477	0.954159	-0.00695987	0.00657076	0.29182
cg08482501	-0.00356135	0.00430979	0.4104	-0.000756482	0.0023403	0.747127	0.00176391	0.00353694	0.61898
cg08482531	-0.00472819	0.00496087	0.34263	0.00267993	0.00269386	0.322001	-0.000468586	0.00407127	0.908579
cg08482536	0.00462612	0.00774969	0.551773	-0.00425706	0.00420824	0.313949	-0.00267904	0.00635999	0.674407
cg08482624	-2.24511e-05	0.0132374	0.99865	0.00308334	0.00718819	0.668802	0.00324262	0.0108636	0.765897
cg08482638	0.00843424	0.0136587	0.538182	-0.00940255	0.00741696	0.207579	-0.00224876	0.0112094	0.841371
cg08482653	0.016446	0.0198304	0.408712	-0.00559535	0.0107683	0.604378	-0.012124	0.0162744	0.457874
cg08482670	-0.00669163	0.00967689	0.490704	0.00691459	0.00525476	0.190953	0.00611293	0.0079416	0.443107
cg08482673	-0.011881	0.0124716	0.342861	0.00640313	0.00677236	0.346486	0.00452587	0.0102352	0.659222
cg08482682	0.00482487	0.00318629	0.132828	-0.00206109	0.00173022	0.236128	-0.00164885	0.00261491	0.52964
cg08482694	0.000440353	0.00330637	0.894292	0.00132778	0.00179543	0.461157	-0.000387167	0.00271346	0.886801
cg08482699	0.00320957	0.0116171	0.782851	0.00217985	0.00630831	0.730339	0.00198411	0.00953386	0.835526
cg08482700	-0.00278845	0.00196718	0.159167	0.00104217	0.00106822	0.331397	0.000371656	0.00161442	0.818355
cg08482729	-0.0118455	0.0101358	0.245061	0.00647563	0.00550398	0.24192	0.00841162	0.00831825	0.314128
cg08482829	5.78365e-05	0.00786345	0.994145	0.00300768	0.00427002	0.48269	-0.000879389	0.00645335	0.891858
cg08482837	-0.0245924	0.0191229	0.201137	0.0034138	0.0103841	0.742968	0.0231391	0.0156937	0.143226
cg08482841	-0.0089727	0.0188243	0.634553	-0.00144915	0.010222	0.887523	0.00102938	0.0154487	0.946995
cg08482894	-0.00483463	0.0244217	0.843438	-0.0063762	0.0132615	0.631609	-0.00319339	0.0200423	0.873699
cg08482896	0.002911	0.00379071	0.444174	-0.00183224	0.00205843	0.375349	-0.000863511	0.00311094	0.781862
cg08482917	-0.00982096	0.00789363	0.216084	0.00600078	0.00428641	0.16434	0.00623953	0.00647812	0.337575
cg08482926	0.0217226	0.0209722	0.302576	0.0107087	0.0113883	0.349113	-0.011674	0.0172114	0.499025
cg08482935	0.00527037	0.0087791	0.54952	0.00181598	0.00476723	0.703991	-0.00665952	0.0072048	0.357344
cg08482957	-0.00308183	0.0141326	0.827783	0.00177117	0.00767432	0.817905	0.00109129	0.0115983	0.925208
cg08482979	-0.0113209	0.0182916	0.537253	-0.00638784	0.0099327	0.52149	0.0155719	0.0150115	0.301854
cg08482984	0.00986882	0.0125281	0.432548	-0.00517684	0.00680304	0.44831	-2.48488e-05	0.0102816	0.998076
cg08483007	0.00481923	0.0102452	0.639008	0.00140338	0.00556335	0.801315	-0.00710916	0.00840798	0.399653
cg08483099	0.012374	0.0105793	0.244675	0.00678111	0.0057448	0.240391	-0.0118891	0.00868221	0.173673
cg08483122	-0.0246769	0.00919941	0.0084359	0.0145194	0.00499547	0.0044206	0.0185292	0.00754974	0.0156847
cg08483148	0.0021864	0.0139432	0.875684	-0.0067938	0.00757147	0.371524	0.0020397	0.0114429	0.858854
cg08483160	-0.000463096	0.0089443	0.958801	-0.00225748	0.00485694	0.642998	0.00830948	0.00734038	0.260087
cg08483173	0.025449	0.0179851	0.159892	-0.0104604	0.0097663	0.286484	-0.0105857	0.01476	0.474778
cg08483249	-0.0123488	0.0124178	0.322192	-0.000549927	0.00674314	0.93515	0.0148223	0.010191	0.148669
cg08483281	-0.00101903	0.00338124	0.763695	0.00247597	0.00183609	0.180266	0.00161172	0.00277491	0.562551
cg08483316	0.00715832	0.00912969	0.434684	0.00294528	0.00495761	0.55367	-0.00206751	0.00749252	0.78311
cg08483340	-0.00144136	0.0112974	0.898711	-0.00426105	0.00613472	0.488783	0.00190345	0.0092715	0.837716
cg08483345	0.0220873	0.0112277	0.051676	-0.00993219	0.00609688	0.106161	-0.00764728	0.00921431	0.408373
cg08483376	0.000656407	0.00421477	0.876524	0.00138145	0.00228871	0.547357	-0.000865906	0.00345896	0.802794
cg08483425	0.000118418	0.00208107	0.954726	-0.000402756	0.00113007	0.722223	0.000820387	0.00170789	0.631931
cg08483444	-0.00882644	0.0120493	0.465403	0.00297295	0.006543	0.650458	0.0136633	0.00988855	0.169856
cg08483501	-0.000605283	0.0122427	0.960658	0.00423395	0.00664803	0.52553	0.00302103	0.0100473	0.764225
cg08483548	0.00106627	0.00705698	0.880178	-0.00216908	0.00383209	0.572525	-0.0027297	0.0057915	0.63834
cg08483560	0.00825421	0.0221821	0.710526	-0.000262773	0.0120453	0.982635	0.00495959	0.0182043	0.785794
cg08483570	-0.00320156	0.0132079	0.808924	0.00693257	0.00717217	0.335868	0.00219928	0.0108394	0.839591
cg08483599	-0.00123993	0.00924834	0.893592	0.00662656	0.00502204	0.189743	-0.00231977	0.00758989	0.760457
cg08483607	0.0170637	0.0091233	0.0640947	7.35273e-05	0.00495414	0.988185	-0.0154852	0.00748728	0.0409667
cg08483684	-0.0153757	0.00873086	0.0810045	0.00504656	0.00474104	0.28946	0.00862837	0.00716521	0.231096
cg08483687	-0.0181993	0.0154916	0.242618	0.00358505	0.00841225	0.670816	0.00424118	0.0127136	0.73932
cg08483696	-0.00431454	0.00937122	0.646136	0.0069864	0.00508877	0.172574	0.00524415	0.00769074	0.496749
cg08483713	0.00984468	0.0123484	0.427026	-0.00178948	0.00670542	0.790068	-0.00662448	0.010134	0.514677
cg08483723	0.00461067	0.00957374	0.63105	0.00436212	0.00519874	0.403248	-0.00165069	0.00785695	0.833983
cg08483824	0.00733456	0.0263407	0.78119	0.0139775	0.0143036	0.330613	-0.00192578	0.0216172	0.929176
cg08483834	0.000554888	0.00880693	0.949876	0.00378598	0.00478235	0.430265	-0.00102664	0.00722764	0.887305
cg08483876	-0.00137773	0.00340797	0.686802	-0.000516618	0.0018506	0.780645	-0.000226624	0.00279684	0.935567
cg08483912	-0.00149768	0.0126277	0.905807	-0.0124115	0.00685712	0.0730232	0.0030198	0.0103633	0.771299
cg08483930	0.0129039	0.0160544	0.423271	-0.0167668	0.00871789	0.0570319	-0.00964612	0.0131755	0.465649
cg08483980	0.00191198	0.0102354	0.852161	0.00149804	0.00555804	0.788029	-0.00258294	0.00839996	0.759048
cg08484100	-0.0105486	0.0130467	0.420535	0.0116592	0.00708464	0.10268	0.000311856	0.0107071	0.976817
cg08484123	0.0119918	0.0142169	0.400787	-0.00359315	0.0077201	0.642545	-0.000502063	0.0116675	0.965755
cg08484177	-0.00631156	0.00996909	0.527974	0.00823143	0.00541342	0.13124	0.00360152	0.00818139	0.66065
cg08484188	0.0292268	0.0207005	0.160805	-0.00814349	0.0112408	0.470323	-0.0384512	0.0169884	0.0255748
cg08484225	-0.0282316	0.0221469	0.205086	0.0215937	0.0120262	0.0753116	0.0359214	0.0181755	0.0506161
cg08484265	0.0110397	0.0109261	0.314523	-0.00309107	0.0059331	0.603423	-0.00894105	0.00896679	0.32089
cg08484282	-0.0100509	0.0142351	0.48164	0.00255564	0.00772997	0.741565	0.00426867	0.0116824	0.71552
cg08484337	-0.00580283	0.0172893	0.737788	0.00275771	0.00938845	0.769514	0.0093294	0.0141889	0.512225
cg08484383	0.00875711	0.00763723	0.254021	-0.0125255	0.00414718	0.00314074	-0.000915112	0.0062677	0.884185
cg08484423	-0.0205445	0.0224268	0.361635	-0.00309063	0.0121782	0.800137	0.0145951	0.0184052	0.42949
cg08484426	-0.00200157	0.0130443	0.878329	-0.00888309	0.00708331	0.212469	0.00528527	0.0107051	0.622493
cg08484479	0.00367028	0.00338033	0.279952	-0.000307188	0.00183559	0.867401	-0.00357264	0.00277416	0.200509
cg08484484	-0.00897199	0.0330143	0.786316	0.00906998	0.0179275	0.613921	0.00958599	0.0270941	0.724163
cg08484506	0.0119377	0.0165771	0.472973	0.00785668	0.00900172	0.384675	-0.0177795	0.0136045	0.193975
cg08484518	-0.00547696	0.00379309	0.1516	0.00225847	0.00205972	0.275259	0.00235697	0.0031129	0.450571
cg08484671	0.00430617	0.017727	0.808523	0.00112297	0.00962613	0.907343	0.00317795	0.0145481	0.827488
cg08484676	-0.0137162	0.0127691	0.285099	-0.0075979	0.00693392	0.275577	0.00803641	0.0104793	0.444795
cg08484717	-0.00398477	0.00826408	0.630636	-0.00936268	0.00448757	0.0392578	0.0162506	0.00678213	0.0182587
cg08484791	0.0256899	0.0161585	0.114734	0.00230427	0.0087744	0.79334	-0.0188779	0.0132609	0.157399
cg08484837	-0.00816563	0.00712045	0.253958	0.00161374	0.00386655	0.677229	0.00771082	0.00584358	0.18973
cg08484839	0.00103675	0.00317739	0.744825	-9.0391e-05	0.00172539	0.958314	-0.00233557	0.00260761	0.372382
cg08484900	0.0278645	0.0191236	0.147945	-0.00931902	0.0103845	0.371469	-0.0360058	0.0156943	0.0236783
cg08484934	-0.000587818	0.00306806	0.848414	-0.000569439	0.00166602	0.733157	0.00131812	0.00251788	0.601678
cg08484944	0.00147654	0.00241273	0.541813	0.00245484	0.00131016	0.0636265	-0.0024247	0.00198007	0.22336
cg08484972	-0.00999993	0.0132561	0.452244	0.00769222	0.00719837	0.287587	0.0108632	0.010879	0.320206
cg08484984	0.00514205	0.0144284	0.722235	-0.000183682	0.0078349	0.981339	0.00190452	0.011841	0.872514
cg08484992	0.0280721	0.0298859	0.349631	-0.00356864	0.0162287	0.826359	-0.01942	0.0245267	0.430188
cg08485001	-0.0148026	0.0202173	0.465618	0.0089156	0.0109784	0.418487	0.0137086	0.0165919	0.410464
cg08485069	0.00413684	0.00723668	0.568727	-0.00132944	0.00392967	0.735776	0.00146607	0.00593897	0.80548
cg08485071	-0.00106663	0.00223721	0.634472	0.000203464	0.00121485	0.867299	0.00206649	0.00183602	0.262816
cg08485077	0.000824503	0.00888838	0.926262	0.00102074	0.00482658	0.832902	0.00210241	0.00729449	0.773721
cg08485086	0.0135791	0.0101653	0.184361	-0.0104991	0.00551995	0.0597819	-0.0119391	0.00834239	0.155227
cg08485141	0.00216873	0.00280104	0.440439	-0.000102176	0.00152102	0.946564	-0.000384375	0.00229875	0.867511
cg08485158	0.00869932	0.00815542	0.288446	0.00206508	0.00442856	0.641917	-0.0107161	0.00669296	0.112222
cg08485186	-0.00544426	0.0117814	0.644918	-0.00247197	0.00639756	0.699953	0.00586718	0.00966874	0.545221
cg08485187	-0.00153281	0.0123375	0.901352	0.00474193	0.00669952	0.480566	-0.00383302	0.0101251	0.705739
cg08485209	0.00568924	0.0073127	0.438242	0.000334099	0.00397095	0.933101	-0.00869911	0.00600136	0.150037
cg08485236	0.0107293	0.0149805	0.475376	-0.0107755	0.00813472	0.188037	-0.00853966	0.0122941	0.488763
cg08485259	-0.00353099	0.0199409	0.859777	0.00249604	0.0108283	0.818123	-0.0101775	0.016365	0.535292
cg08485261	-0.000710902	0.00213732	0.740059	0.000509875	0.00116061	0.661294	-0.000951816	0.00175405	0.588475
cg08485288	0.0486878	0.0276098	0.0806053	-0.02507	0.0149927	0.0973378	-0.0313042	0.0226587	0.169908
cg08485302	0.0105531	0.00916388	0.251982	-0.00185023	0.00497618	0.710744	-0.00708377	0.00752058	0.348299
cg08485329	0.012201	0.0152052	0.424038	0.00442714	0.00825672	0.592913	-0.00227012	0.0124785	0.855978
cg08485373	-0.00961292	0.00712023	0.17976	-0.00429024	0.00386643	0.269586	0.00887177	0.0058434	0.131819
cg08485389	-0.00817752	0.0185176	0.65964	-0.0123591	0.0100554	0.221658	0.0171127	0.015197	0.26259
cg08485415	0.0183076	0.0153616	0.235916	-0.00259437	0.0083417	0.75638	-0.0121519	0.0126069	0.337208
cg08485427	0.00780995	0.00978661	0.426576	-0.00247558	0.00531434	0.642258	-0.00996706	0.00803164	0.217255
cg08485488	0.0434443	0.0239566	0.0724874	-0.0064864	0.0130089	0.619049	-0.0260318	0.0196606	0.188228
cg08485511	0.0081124	0.0109523	0.460453	-0.00415675	0.00594735	0.486074	-0.00464043	0.00898832	0.6067
cg08485527	-0.0171693	0.0094094	0.0707615	0.00929176	0.0051095	0.0717047	0.00862752	0.00772207	0.26632
cg08485546	-0.00165775	0.0128902	0.897905	-0.00464621	0.00699964	0.508222	-0.00312363	0.0105787	0.768339
cg08485565	-0.00410137	0.00676242	0.545436	0.00127019	0.00367214	0.73008	0.00520455	0.00554976	0.350403
cg08485570	-0.0188842	0.0146416	0.199839	0.00104776	0.00795071	0.895398	0.0136417	0.012016	0.258721
cg08485587	-0.0205655	0.0228806	0.370712	-0.0136808	0.0124246	0.273256	0.0242673	0.0187776	0.198942
cg08485590	0.00695426	0.00692606	0.317547	-0.00167958	0.00376099	0.656057	-0.00229167	0.00568405	0.687601
cg08485649	0.0051742	0.0178894	0.772948	-0.00660882	0.00971431	0.497732	0.00408147	0.0146814	0.781532
cg08485652	-0.00226048	0.0101545	0.824253	0.00204734	0.00551411	0.711135	0.00164975	0.00833357	0.843438
cg08485677	-0.023114	0.0180694	0.203525	-0.0049301	0.00981204	0.616353	0.0139845	0.0148291	0.347726
cg08485684	-0.0175874	0.0279442	0.530408	0.00119055	0.0151743	0.937606	0.0238242	0.0229331	0.301151
cg08485699	-0.0196158	0.013358	0.144832	-0.00115568	0.00725368	0.873707	0.0186203	0.0109626	0.0922349
cg08485832	0.000594361	0.00252778	0.814544	-0.000472879	0.00137264	0.731125	1.59712e-05	0.00207449	0.993871
cg08485869	-0.00183537	0.00386372	0.63571	-0.000644988	0.00209808	0.759106	0.00304386	0.00317086	0.339187
cg08485893	-0.000132843	0.00301705	0.96496	0.000886412	0.00163832	0.589568	-0.00048379	0.00247602	0.845448
cg08485899	0.034584	0.0213757	0.108546	-0.0146953	0.0116075	0.20818	-0.0179602	0.0175425	0.308171
cg08485918	0.00156898	0.00701852	0.823524	0.00032248	0.00381121	0.932722	-0.00613143	0.00575994	0.289435
cg08485937	0.00966361	0.00790669	0.224242	-0.00248752	0.0042935	0.563524	-0.00712774	0.00648883	0.274401
cg08485958	-0.000618696	0.0105299	0.953253	-0.000733956	0.00571795	0.898098	0.00704688	0.00864163	0.416573
cg08486042	-0.0141373	0.00898862	0.118638	0.00998794	0.00488101	0.0431128	0.0159712	0.00737675	0.0325426
cg08486060	0.00512243	0.00964913	0.59658	0.00826061	0.00523968	0.117771	-0.00712016	0.00791882	0.37054
cg08486065	-0.0196039	0.0171905	0.2566	0.00422572	0.00933482	0.651668	0.0286623	0.0141079	0.0445989
cg08486160	-0.00414471	0.0053062	0.436417	0.00159906	0.00288138	0.580046	-0.000337895	0.00435467	0.938292
cg08486172	0.0198846	0.0243926	0.416725	-0.00502346	0.0132457	0.705232	-0.0110772	0.0200184	0.581147
cg08486175	0.00397364	0.0098286	0.686782	-0.0043317	0.00533714	0.418766	-0.00229655	0.0080661	0.776397
cg08486180	-0.00492298	0.00647192	0.448483	-0.000964288	0.00351439	0.784305	-0.00250208	0.00531135	0.638515
cg08486269	0.0095595	0.014566	0.513008	-0.011405	0.00790963	0.152167	-0.00491909	0.0119539	0.681504
cg08486307	0.0151377	0.00907493	0.0981448	-0.00164015	0.00492788	0.739895	-0.0147687	0.00744758	0.0498584
cg08486351	-0.00094813	0.0104848	0.928111	-0.0074336	0.00569347	0.194401	0.00146074	0.00860464	0.865509
cg08486363	0.022238	0.0141714	0.119471	-0.00467357	0.00769539	0.54489	-0.0162832	0.0116302	0.164303
cg08486371	-0.00803381	0.00765008	0.295946	-0.00148398	0.00415416	0.721606	0.00538449	0.00627824	0.392955
cg08486397	-0.00767717	0.00706101	0.279298	-0.00193227	0.00383427	0.615307	0.0049186	0.0057948	0.397839
cg08486432	0.00113415	0.00808316	0.888671	0.0011405	0.00438932	0.795477	0.000527593	0.00663366	0.936753
cg08486461	0.00320686	0.00358182	0.372573	0.00112081	0.001945	0.565624	-0.00514154	0.00293952	0.0830614
cg08486507	-0.00301943	0.0103984	0.772077	0.000913706	0.00564656	0.871747	-0.00181266	0.00853374	0.83218
cg08486575	-0.0105128	0.00673991	0.121684	0.00286931	0.00365991	0.434735	0.00575684	0.00553128	0.30026
cg08486583	0.000361608	0.00317019	0.909394	-0.00162427	0.00172148	0.347475	0.000299901	0.0026017	0.90844
cg08486595	0.0129701	0.0105087	0.219749	0.00472962	0.00570645	0.409001	-0.0139955	0.00862424	0.107493
cg08486637	-0.00105443	0.00257636	0.683138	0.000884796	0.00139902	0.528411	0.000568423	0.00211436	0.788557
cg08486875	0.0036839	0.00816928	0.652917	0.00515699	0.00443609	0.247545	-0.00883302	0.00670433	0.190406
cg08486903	-0.00602126	0.00837855	0.473879	0.000443091	0.00454973	0.922595	0.00494789	0.00687608	0.473309
cg08486929	0.00394846	0.00835221	0.637332	-0.00238395	0.00453543	0.600205	-0.00173637	0.00685447	0.800494
cg08486948	0.0174647	0.00772949	0.0258231	-0.00760142	0.00419727	0.0728642	-0.0107975	0.00634341	0.0915491
cg08486961	0.00343429	0.00288563	0.236556	-0.00150536	0.00156696	0.338816	-0.00423007	0.00236817	0.0768189
cg08486986	-0.00568322	0.0192011	0.767801	0.0168636	0.0104266	0.108665	0.000909155	0.0157579	0.954096
cg08487038	-0.000537013	0.00316089	0.865406	0.00129403	0.00171643	0.452515	0.00142146	0.00259407	0.584826
cg08487090	0.00220157	0.00261578	0.40181	-0.000475487	0.00142042	0.738451	-0.00137086	0.00214671	0.524419
cg08487100	-0.0159022	0.0144793	0.274483	-0.000922088	0.00786256	0.906855	0.0112458	0.0118828	0.346023
cg08487215	-0.00360959	0.00342137	0.293731	-0.000205037	0.00185787	0.912324	0.0020346	0.00280783	0.470226
cg08487243	0.000703431	0.0117263	0.952275	-0.00256514	0.00636764	0.687847	-0.00040386	0.00962352	0.966602
cg08487304	0.00038024	0.00216816	0.861108	0.00144647	0.00117736	0.221853	-0.000700387	0.00177936	0.694625
cg08487374	0.0116511	0.00505431	0.0230323	-0.00167626	0.0027446	0.542625	-0.00763633	0.00414796	0.0683185
cg08487444	-0.00382889	0.0108558	0.724986	0.011084	0.00589495	0.0627189	-0.00282423	0.00890914	0.751841
cg08487455	-0.00812976	0.0087756	0.356263	-0.00219175	0.00476533	0.64647	0.00688692	0.00720193	0.341038
cg08487469	-0.0169131	0.0154562	0.276229	0.0019323	0.00839303	0.818343	0.00553744	0.0126845	0.663293
cg08487558	0.00165682	0.00665538	0.803868	0.00235858	0.00361401	0.515363	0.000471379	0.00546191	0.931382
cg08487567	-0.00788364	0.00754476	0.298353	0.0103495	0.00409696	0.0129554	0.00471946	0.00619181	0.447565
cg08487573	-0.0304762	0.0236422	0.200081	0.0357684	0.0128382	0.00628452	0.0133493	0.0194026	0.492892
cg08487574	-0.00752195	0.0074954	0.317802	-0.000890025	0.00407016	0.827312	0.0160238	0.0061513	0.0104591
cg08487579	0.00199909	0.00576357	0.729368	-0.00239681	0.00312974	0.445424	0.00180306	0.00473002	0.703795
cg08487581	-0.00876607	0.00695089	0.209925	0.00345146	0.00377448	0.362496	0.01044	0.00570443	0.0699342
cg08487618	-0.00236475	0.0133986	0.860231	-0.00200481	0.0072757	0.783412	0.00553994	0.0109959	0.615396
cg08487696	-0.0022568	0.00283086	0.427045	0.000907791	0.00153722	0.556039	0.00179952	0.00232322	0.44025
cg08487767	0.00467207	0.00788205	0.554567	0.000524448	0.00428012	0.902702	-0.00218677	0.00646861	0.735964
cg08487888	0.0299933	0.0185009	0.107842	0.00536204	0.0100464	0.594606	-0.0271727	0.0151833	0.0762624
cg08487893	0.0143357	0.0126648	0.260125	0.000362482	0.00687727	0.958061	-0.0120792	0.0103937	0.247686
cg08487909	0.00533607	0.00731079	0.467009	0.000822239	0.00396991	0.836301	-0.00329776	0.0059998	0.583677
cg08487985	0.0027421	0.0181078	0.879912	0.00281645	0.00983292	0.775087	0.00354711	0.0148606	0.811789
cg08488089	-0.00847664	0.0157434	0.591372	0.00622374	0.00854901	0.468156	0.0103175	0.0129203	0.426269
cg08488116	-0.00648955	0.0036411	0.0774586	0.00234888	0.0019772	0.237398	0.00282013	0.00298817	0.347358
cg08488177	0.034725	0.022427	0.124408	0.00156926	0.0121783	0.897706	-0.0451573	0.0184053	0.0157171
cg08488229	-0.00156868	0.00337754	0.643247	0.00182945	0.00183407	0.320722	0.00209435	0.00277187	0.45152
cg08488318	-0.00312866	0.00559901	0.577443	0.00770298	0.00304038	0.0126998	0.000370662	0.00459498	0.935854
cg08488356	-0.00840855	0.00930824	0.368317	0.00538623	0.00505457	0.288931	0.000711769	0.00763906	0.925934
cg08488425	0.0254056	0.0153934	0.101708	-0.0138093	0.00835892	0.101378	-0.0135995	0.012633	0.284057
cg08488476	-0.0165705	0.0145704	0.257898	0.00971488	0.00791206	0.222121	0.00249238	0.0119576	0.835275
cg08488494	-0.00587444	0.0122365	0.632128	-0.00230124	0.00664468	0.729758	0.0154395	0.0100422	0.127052
cg08488528	0.0126813	0.0124837	0.311942	0.00088687	0.00677894	0.896151	-0.00961326	0.0102451	0.350133
cg08488529	0.00141556	0.00227655	0.53536	0.000688309	0.00123621	0.578803	-0.00250881	0.00186831	0.182093
cg08488569	-0.020478	0.0157222	0.195469	0.00132149	0.00853747	0.877273	0.0134816	0.0129028	0.298381
cg08488615	0.00496708	0.00701686	0.480518	0.0029262	0.0038103	0.44415	-0.00413103	0.00575857	0.474666
cg08488635	-0.000962927	0.0084637	0.909626	-0.0045211	0.00459597	0.327417	0.00345146	0.00694596	0.62025
cg08488708	-0.00470554	0.00825889	0.570006	-0.00576799	0.00448475	0.201097	0.00386224	0.00677788	0.569954
cg08488756	-0.000648717	0.0107254	0.95188	0.0011658	0.00582414	0.84172	0.0036801	0.00880212	0.676695
cg08488841	0.00206409	0.00492832	0.676163	0.00464999	0.00267618	0.0850894	-0.00282537	0.00404456	0.4863
cg08488945	0.00483802	0.00574066	0.401189	-0.00177268	0.0031173	0.570747	-0.00909264	0.00471123	0.0561826
cg08489038	-0.0132453	0.00896033	0.142209	0.00639172	0.00486565	0.1917	0.00199206	0.00735353	0.786977
cg08489093	-0.00826457	0.00814071	0.312231	-0.000876645	0.00442057	0.843168	0.00757131	0.00668089	0.259561
cg08489109	0.104989	0.0911997	0.252145	0.00105478	0.0495234	0.983046	-0.0386466	0.0748455	0.606645
cg08489197	-0.00942646	0.0145855	0.519438	0.00613679	0.00792023	0.440105	0.00749579	0.01197	0.53247
cg08489228	0.0564472	0.0200714	0.00582611	-0.0031056	0.0108992	0.776227	-0.0600262	0.0164721	0.000411148
cg08489279	0.0105259	0.00673866	0.121157	-0.00487609	0.00365923	0.185435	-0.00828194	0.00553026	0.13711
cg08489309	-0.00119221	0.021617	0.956118	0.0100027	0.0117385	0.395993	0.0113738	0.0177405	0.52278
cg08489315	0.00144662	0.00440693	0.743338	-0.00160352	0.00239306	0.504217	-0.00311854	0.00361666	0.390415
cg08489324	-0.00555763	0.00608594	0.363139	-0.0021084	0.00330479	0.524812	-0.00056087	0.00499459	0.910794
cg08489349	-0.00216177	0.00629372	0.731892	-0.000572505	0.00341762	0.867272	-0.00105238	0.0051651	0.838926
cg08489410	-0.0308773	0.0196776	0.119483	0.0134155	0.0106854	0.211957	0.00896346	0.016149	0.579988
cg08489478	0.0155836	0.0164477	0.345479	-0.00148517	0.00893144	0.868238	-0.0110845	0.0134982	0.41332
cg08489512	-0.00449935	0.00974858	0.645323	-0.00451378	0.00529368	0.395694	0.00466325	0.00800043	0.561171
cg08489551	-0.015633	0.00973081	0.111021	0.00327306	0.00528403	0.536918	0.00535596	0.00798585	0.503829
cg08489592	0.00477606	0.00537678	0.376331	-0.00116578	0.0029197	0.690461	-0.00604655	0.0044126	0.173385
cg08489623	-0.0102744	0.013342	0.442902	0.000297157	0.00724499	0.967358	0.00202317	0.0109495	0.853747
cg08489624	-0.0125095	0.00683116	0.0697715	-0.000512938	0.00370946	0.890273	0.00783275	0.00560617	0.165176
cg08489674	-0.0115091	0.00531487	0.0325133	0.00433497	0.00288608	0.135956	0.00550523	0.00436179	0.209564
cg08489682	-0.0161516	0.0148689	0.279735	0.00634618	0.00807412	0.433563	0.0118478	0.0122025	0.333714
cg08489695	0.00548235	0.00913064	0.549452	-0.000835682	0.00495813	0.866462	-0.000804625	0.0074933	0.914684
cg08489732	-0.00428636	0.0082514	0.604476	0.00505401	0.00448068	0.261793	0.0065519	0.00677173	0.335398
cg08489740	0.0181797	0.00784113	0.0222706	0.000325079	0.0042579	0.939282	-0.0137945	0.00643503	0.0342627
cg08489779	-0.00666046	0.0175887	0.705656	-0.00312916	0.00955102	0.743818	0.0077283	0.0144346	0.593454
cg08489793	-0.00425761	0.0102059	0.677367	0.00421096	0.00554203	0.448986	-0.000534551	0.00837576	0.949228
cg08489874	-0.00409908	0.0118916	0.730975	-0.000279843	0.00645739	0.965512	-0.00180385	0.00975916	0.853698
cg08489883	0.00597466	0.00739475	0.420857	0.0011331	0.0040155	0.778334	-0.0109766	0.0060687	0.0732248
cg08489889	-0.00307331	0.0027435	0.265061	0.0015689	0.00148978	0.294599	0.00409309	0.00225152	0.0717981
cg08489892	-0.0116694	0.00930725	0.212574	0.00138521	0.00505403	0.784537	0.00705262	0.00763824	0.357856
cg08489941	0.023381	0.0175768	0.186198	-0.00785308	0.00954456	0.412413	-0.0335034	0.0144249	0.0220396
cg08489942	-0.0116651	0.0211157	0.581771	0.0116034	0.0114663	0.313779	0.0185065	0.0173291	0.287884
cg08489962	-0.00249574	0.0117143	0.831681	0.00302978	0.0063611	0.634807	-0.00400899	0.00961363	0.677483
cg08490016	0.000201723	0.00448417	0.9642	-0.00330738	0.002435	0.177158	0.00159207	0.00368005	0.666137
cg08490030	-0.00174689	0.010892	0.872874	0.00229835	0.00591459	0.69833	0.00642684	0.00893882	0.473677
cg08490094	0.00266279	0.0139271	0.848725	-0.00891583	0.00756269	0.240973	0.0050076	0.0114296	0.662155
cg08490107	-0.00756204	0.0115198	0.512915	0.00624067	0.00625552	0.32065	0.00446152	0.00945406	0.637922
cg08490115	0.00164831	0.00292103	0.573705	0.0017854	0.00158618	0.262787	-0.00130889	0.00239722	0.586169
cg08490155	-0.000166065	0.010024	0.986812	-0.00274001	0.00544324	0.615705	0.00183311	0.00822646	0.82408
cg08490173	-0.00332105	0.00346372	0.339757	0.00297543	0.00188087	0.116534	0.0018132	0.00284259	0.524885
cg08490192	0.010737	0.0153789	0.486549	-0.00535863	0.00835108	0.522423	-0.00394706	0.0126211	0.755075
cg08490220	-0.0125519	0.00756831	0.10007	0.00131274	0.00410975	0.750012	0.0128026	0.00621113	0.0416379
cg08490233	-0.00417291	0.0127345	0.743772	0.00296822	0.00691509	0.66859	-0.00438471	0.0104509	0.67563
cg08490246	0.00024266	0.00467288	0.958679	0.00233983	0.00253747	0.35849	-0.00028122	0.00383493	0.941676
cg08490304	-0.0206085	0.0211693	0.332438	-0.000200032	0.0114954	0.986148	0.0176177	0.0173732	0.312772
cg08490305	0.00694264	0.0187526	0.711928	-0.00391502	0.0101831	0.701376	-0.00560631	0.0153898	0.716343
cg08490349	0.0180176	0.00697475	0.0110991	-0.0074182	0.00378744	0.0526872	-0.0122096	0.00572401	0.0351436
cg08490356	-0.0045326	0.00716915	0.528544	0.00340166	0.003893	0.384137	0.00159943	0.00588356	0.786248
cg08490364	0.00667608	0.0113519	0.55767	-0.00511807	0.00616434	0.408184	-0.00693347	0.00931627	0.458323
cg08490387	-0.017124	0.00863263	0.0497882	0.0111057	0.0046877	0.019574	0.0177983	0.0070846	0.0134474
cg08490445	-0.0145739	0.021741	0.504046	0.0182438	0.0118058	0.125142	0.00781232	0.0178424	0.662352
cg08490452	-0.0159868	0.00735634	0.0319103	0.000705288	0.00399464	0.86018	0.012163	0.00603717	0.0463766
cg08490466	-0.0123901	0.0135216	0.361506	0.00210379	0.00734254	0.775019	0.00486988	0.0110969	0.661631
cg08490482	-0.00448287	0.00584429	0.444694	-0.00193511	0.00317357	0.54328	0.00137715	0.00479627	0.774553
cg08490529	0.00217762	0.00944123	0.818015	-0.00293963	0.00512679	0.567554	0.00088299	0.0077482	0.909477
cg08490555	0.00897198	0.0127382	0.482713	-0.00757276	0.00691713	0.276003	-0.0129074	0.010454	0.219579
cg08490568	0.00797263	0.018341	0.664639	0.00102313	0.00995953	0.918365	0.00828657	0.015052	0.583073
cg08490571	0.00805136	0.0162448	0.621147	-0.0106402	0.00882128	0.230331	-0.0108906	0.0133317	0.415754
cg08490607	-0.00179412	0.00790375	0.820848	-0.00248342	0.0042919	0.564022	0.00940318	0.00648642	0.149995
cg08490610	0.00430704	0.00796102	0.58959	-0.00643611	0.004323	0.1394	-0.00628708	0.00653342	0.338012
cg08490624	-0.00262493	0.00838	0.754694	0.0020606	0.00455052	0.651564	0.000828839	0.00687727	0.904292
cg08490659	0.0132825	0.011051	0.231973	-0.00289065	0.00600092	0.630975	-0.00621445	0.00906928	0.494647
cg08490690	0.0154759	0.0100338	0.125855	-0.00633538	0.00544859	0.247445	-0.00822604	0.00823454	0.320003
cg08490751	0.0288612	0.0477075	0.546451	-0.0577453	0.0259062	0.0278452	-0.0489872	0.0391524	0.213519
cg08490759	0.0187666	0.0139875	0.182464	-0.000808124	0.00759548	0.915462	-0.0256984	0.0114792	0.0271885
cg08490770	0.00663483	0.00911318	0.468132	-0.00152343	0.00494865	0.75878	-0.00581223	0.00747897	0.438743
cg08490791	-0.0229651	0.0113887	0.0461858	0.00606407	0.00618428	0.328961	0.015666	0.0093464	0.0965486
cg08490816	0.0186653	0.010831	0.0876404	-0.0111276	0.00588146	0.0611234	-0.000884714	0.00888874	0.920897
cg08490859	0.00385305	0.00961431	0.689373	0.000253523	0.00522077	0.961358	-0.0057212	0.00789024	0.469931
cg08490869	0.00632007	0.0114389	0.581722	0.00126949	0.00621156	0.838438	-0.00506581	0.00938763	0.590546
cg08491001	0.00785912	0.00899117	0.383972	-0.00767354	0.00488239	0.118898	-0.00641803	0.00737884	0.38631
cg08491013	0.00251163	0.00759497	0.741503	0.000742655	0.00412423	0.857428	0.000372521	0.00623302	0.952451
cg08491025	-0.00440492	0.00268871	0.104216	0.00154368	0.00146002	0.292693	0.00322174	0.00220656	0.14712
cg08491066	-0.00873258	0.0114992	0.449234	0.00528828	0.00624432	0.398892	0.00140985	0.00943714	0.881516
cg08491069	0.00669833	0.00749413	0.373375	-0.00305582	0.00406947	0.454308	-0.00539194	0.00615025	0.382559
cg08491091	0.00896587	0.00868529	0.304193	-0.00948086	0.00471629	0.0468533	-0.00635175	0.00712781	0.374808
cg08491125	0.0107839	0.00997794	0.282161	-0.00248937	0.00541823	0.646823	-0.0069009	0.00818866	0.401203
cg08491150	-0.00368705	0.00774062	0.634788	-0.00450295	0.00420332	0.286386	0.00673209	0.00635254	0.291581
cg08491188	-0.00712371	0.0064632	0.272782	-0.00499133	0.00350965	0.157806	0.00340009	0.0053042	0.522844
cg08491197	0.00975985	0.00946793	0.304881	-0.00502643	0.00514129	0.330387	-0.00402275	0.00777011	0.605693
cg08491221	-0.00278873	0.00499301	0.577619	0.000492694	0.00271131	0.856138	0.000571292	0.00409764	0.889373
cg08491241	-0.0299499	0.0176086	0.0917936	0.0109577	0.00956186	0.254288	0.015475	0.014451	0.286576
cg08491291	-0.00358468	0.0178775	0.841449	0.00843663	0.00970783	0.38671	0.0161165	0.0146716	0.274393
cg08491306	0.011534	0.023149	0.619301	-0.0126286	0.0125704	0.317278	-0.0099477	0.0189978	0.601594
cg08491314	-0.0153801	0.010393	0.141772	0.00435106	0.00564361	0.442376	0.013504	0.00852928	0.116235
cg08491344	-0.0329668	0.024007	0.172477	0.0248263	0.0130363	0.0594703	0.0358092	0.019702	0.0718563
cg08491357	-0.00828855	0.00689883	0.23216	0.00546686	0.00374621	0.147331	0.000556361	0.00566171	0.921899
cg08491363	-0.0142029	0.0101175	0.163196	-0.00118972	0.00549402	0.828962	0.00864873	0.0083032	0.299875
cg08491376	-0.0202745	0.0221583	0.362203	0.00578097	0.0120324	0.631862	0.0406384	0.0181848	0.0274552
cg08491437	0.0166962	0.0185556	0.370194	-0.0162939	0.0100761	0.108724	-0.0154279	0.0152281	0.313228
cg08491438	0.00594559	0.00794346	0.455763	-0.00158766	0.00431347	0.713529	-0.00263887	0.00651901	0.686414
cg08491467	0.00778307	0.00339857	0.0239225	-0.00181819	0.00184549	0.326685	-0.00675762	0.00278912	0.0170318
cg08491544	-0.00804723	0.00768015	0.29703	-0.000818005	0.00417048	0.844861	0.00579092	0.00630292	0.360227
cg08491575	-0.00822278	0.00811753	0.3133	0.00167222	0.00440799	0.705151	0.00820872	0.00666186	0.220503
cg08491582	-0.0307776	0.0162258	0.0604724	0.0181181	0.00881093	0.0421178	0.0225373	0.0133161	0.093384
cg08491641	-0.00570082	0.00906203	0.530595	0.00168216	0.00492087	0.733122	0.0047823	0.00743699	0.521535
cg08491653	-0.000371755	0.00702127	0.95787	-0.00233132	0.0038127	0.542155	0.00380663	0.00576219	0.510236
cg08491668	-0.0018835	0.0100595	0.85182	0.000130321	0.00546252	0.98101	-0.000358964	0.00825559	0.965397
cg08491681	0.00557641	0.0122862	0.650814	0.00537028	0.00667168	0.422593	-0.00929489	0.010083	0.358632
cg08491685	0.00507587	0.00980606	0.605759	0.00201352	0.0053249	0.706061	-0.00715608	0.0080476	0.375826
cg08491706	-0.00770697	0.00510604	0.134068	0.000247945	0.00277269	0.928908	0.0039302	0.0041904	0.350348
cg08491711	0.026717	0.0151202	0.0800061	0.0013755	0.00821058	0.867262	-0.0252101	0.0124088	0.0446016
cg08491721	0.00567421	0.00724156	0.434981	-0.0010789	0.00393232	0.784317	-0.00660201	0.00594297	0.269037
cg08491733	-0.00413659	0.00378548	0.27689	0.0023897	0.0020556	0.247534	0.00154471	0.00310665	0.620023
cg08491734	0.0112468	0.00872382	0.200029	-0.00305284	0.00473721	0.520633	-0.00707882	0.00715943	0.32496
cg08491752	0.00408496	0.00642144	0.526004	9.64905e-05	0.00348697	0.977974	-0.00226983	0.00526992	0.66752
cg08491805	0.00159849	0.00369922	0.666503	0.000717309	0.00200875	0.721707	-0.000893945	0.00303586	0.76896
cg08491843	0.0137355	0.0194931	0.482528	-0.00176228	0.0105852	0.86808	-0.0137459	0.0159975	0.392072
cg08491889	0.00488839	0.00798539	0.541691	-9.28906e-05	0.00433624	0.982948	-0.00508805	0.00655342	0.439182
cg08491964	-0.000330284	0.00320384	0.918079	-0.00129797	0.00173975	0.457218	-9.27961e-05	0.00262932	0.97191
cg08492033	0.0210295	0.0208789	0.316043	0.0103158	0.0113377	0.364879	-0.0300695	0.0171348	0.0820647
cg08492041	0.0382762	0.0207514	0.0677985	-0.00347006	0.0112684	0.758706	-0.0397554	0.0170302	0.0213895
cg08492090	-0.00122672	0.0021078	0.561764	0.00111478	0.00114458	0.33221	0.00137697	0.00172982	0.427735
cg08492139	0.000172598	0.00925527	0.985155	0.00190668	0.00502581	0.705138	-0.00104563	0.00759558	0.890759
cg08492150	-0.0048723	0.0112894	0.66689	0.00743117	0.00613039	0.228038	-0.00553821	0.00926495	0.551229
cg08492173	0.00410917	0.00665059	0.537941	-0.00465658	0.00361141	0.199961	0.00057528	0.00545798	0.916249
cg08492178	0.0147958	0.0149027	0.322972	-0.00391647	0.00809246	0.629373	-0.0279206	0.0122303	0.0243578
cg08492205	-0.000887987	0.00364778	0.808124	0.00117527	0.00198082	0.554183	0.00218342	0.00299365	0.467337
cg08492238	-0.00890876	0.0101422	0.381648	-0.00445777	0.00550741	0.420025	0.00735652	0.00832344	0.378715
cg08492281	-0.00276232	0.00774263	0.721949	0.00180968	0.00420441	0.667729	0.00397682	0.00635419	0.532705
cg08492301	-0.00654577	0.00928547	0.482333	0.00694572	0.00504221	0.171149	-0.00200482	0.00762037	0.792976
cg08492332	-0.0124943	0.00805215	0.123613	-0.000915048	0.00437249	0.834621	0.0150889	0.00660821	0.02433
cg08492387	-0.00258688	0.00342579	0.451791	0.00189037	0.00186027	0.311775	0.00213061	0.00281146	0.450174
cg08492405	-0.013364	0.0107013	0.214384	0.00768103	0.00581105	0.188978	0.01078	0.00878233	0.222269
cg08492515	-0.00144256	0.00215682	0.505001	-0.000856507	0.0011712	0.466145	0.000698819	0.00177005	0.693753
cg08492557	-0.0102733	0.0103674	0.3239	-0.00200547	0.00562974	0.722353	0.00586949	0.00850831	0.491739
cg08492568	-0.000266312	0.00838558	0.974722	0.00257437	0.00455355	0.572984	-6.7996e-05	0.00688185	0.992135
cg08492615	0.00100313	0.00978598	0.918541	-0.00370166	0.00531399	0.487531	-0.000602445	0.00803112	0.94034
cg08492624	0.000304774	0.00473563	0.948802	0.000327582	0.00257155	0.898866	0.00413553	0.00388642	0.289615
cg08492625	0.00441209	0.0234956	0.851392	-0.00417442	0.0127586	0.74415	0.00661358	0.0192823	0.732262
cg08492644	0.024098	0.0131571	0.0697238	-0.012179	0.00714458	0.0910841	-0.0185245	0.0107977	0.0890517
cg08492708	-0.00216853	0.00544098	0.690993	0.00188108	0.00295456	0.525662	0.000632806	0.00446528	0.887563
cg08492720	0.013142	0.0123978	0.291454	-0.00416667	0.00673227	0.537256	-0.0110243	0.0101746	0.280952
cg08492739	-0.00359585	0.0114811	0.754723	0.00490763	0.00623447	0.432871	-0.00329185	0.00942225	0.72748
cg08492753	0.00511788	0.0156219	0.74383	0.00283775	0.00848303	0.738624	-0.00161578	0.0128205	0.899937
cg08492814	-0.000593858	0.0103426	0.954316	0.000910623	0.00561624	0.871492	-0.00501471	0.00848792	0.555863
cg08492863	0.00383965	0.0184629	0.835641	-0.0125268	0.0100258	0.214148	-0.00214127	0.0151521	0.887877
cg08492875	-0.00604605	0.0143792	0.674961	0.00890999	0.0078082	0.256304	0.00303686	0.0118007	0.797392
cg08492883	0.00645347	0.00771239	0.404538	-0.00632439	0.00418799	0.133879	-0.00440536	0.00632938	0.487885
cg08492887	-0.00768201	0.00947694	0.419346	0.00370939	0.00514618	0.472559	0.00462978	0.0077775	0.55288
cg08492921	0.000653612	0.0106254	0.951061	-0.00298019	0.00576983	0.606533	0.00958059	0.00872003	0.274303
cg08492962	-0.0200072	0.00849028	0.0202183	0.00509625	0.0046104	0.271406	0.0134086	0.00696777	0.0568914
cg08492992	-0.00162795	0.00923286	0.860366	0.00165945	0.00501364	0.741284	-0.00167903	0.00757719	0.825044
cg08493019	0.00850094	0.0144676	0.558014	-0.01455	0.00785619	0.0667003	0.00585723	0.0118732	0.622773
cg08493049	0.00229188	0.0118756	0.847322	0.0012972	0.00644868	0.840947	-0.00384513	0.009746	0.693951
cg08493051	-0.0654758	0.0308264	0.0359094	0.00273103	0.0167394	0.8707	0.0207199	0.0252985	0.414547
cg08493063	0.0137859	0.00696457	0.0502657	-0.00878068	0.00378191	0.0220875	-0.00887593	0.00571566	0.123316
cg08493106	-0.00326608	0.00290502	0.263339	0.000348167	0.00157749	0.825727	0.0014057	0.00238408	0.556655
cg08493160	0.0199999	0.0198574	0.316061	-0.0134157	0.010783	0.216087	-0.00173158	0.0162965	0.915574
cg08493167	0.00872357	0.0144401	0.547008	-8.27433e-05	0.00784129	0.9916	-0.00670101	0.0118507	0.572916
cg08493169	-0.0026366	0.00237643	0.269644	0.000200636	0.00129045	0.87673	0.00188751	0.00195028	0.33526
cg08493171	-0.00393451	0.00863581	0.649573	-0.00773945	0.00468942	0.101713	0.000813525	0.0070872	0.908823
cg08493185	-0.00978017	0.00894579	0.276663	0.000432454	0.00485775	0.929225	0.00673805	0.0073416	0.360737
cg08493265	0.0225194	0.0147175	0.12886	-0.0103834	0.00799191	0.196577	-0.0212815	0.0120783	0.0808545
cg08493290	0.000988137	0.00272861	0.717943	-0.000973289	0.00148169	0.512633	-0.000554065	0.00223931	0.805039
cg08493294	-0.00928258	0.00781684	0.237584	0.00720465	0.00424471	0.092463	0.00613479	0.0064151	0.341015
cg08493316	0.0083457	0.0080657	0.303071	-0.00698552	0.00437984	0.113598	-0.00244491	0.00661933	0.71257
cg08493324	0.0107974	0.00846019	0.204553	0.00147703	0.00459406	0.748435	-0.00506521	0.00694308	0.467226
cg08493338	-0.00177565	0.0170364	0.917179	-0.00824005	0.00925111	0.37503	0.0147616	0.0139814	0.29337
cg08493360	-0.00137412	0.00859876	0.873328	-0.00501392	0.00466931	0.285261	0.00463412	0.0070568	0.512752
cg08493463	0.00757178	0.00895612	0.399706	0.000247126	0.00486336	0.959566	-0.00555363	0.00735008	0.451511
cg08493522	-0.0159423	0.0421747	0.706154	-0.0186708	0.0229018	0.416687	0.0256952	0.0346118	0.459438
cg08493581	0.00425191	0.0113474	0.708603	-0.00627788	0.0061619	0.310523	0.00228345	0.00931258	0.806758
cg08493590	0.00344841	0.0133187	0.796185	0.00307083	0.00723234	0.67196	-0.00462332	0.0109304	0.673136
cg08493621	0.00236568	0.0140366	0.86647	0.00744139	0.00762217	0.331067	0.00340912	0.0115195	0.767832
cg08493626	0.00725378	0.0119384	0.544705	0.00636869	0.00648281	0.328061	-0.00263633	0.00979758	0.788372
cg08493657	0.0136099	0.0075627	0.0746645	-0.00464513	0.00410671	0.26047	-0.0122715	0.00620653	0.0505215
cg08493762	0.00349647	0.0199501	0.861197	-0.00613579	0.0108333	0.572288	0.0108659	0.0163726	0.508292
cg08493776	0.00567536	0.0135892	0.677027	0.00300636	0.00737925	0.684501	-0.0149447	0.0111524	0.182992
cg08493817	-0.00024347	0.00811392	0.976116	-0.00829928	0.00440603	0.0622572	0.00715508	0.0066589	0.284944
cg08493837	-0.000992757	0.00353159	0.779156	-0.00109404	0.00191773	0.569509	-0.000829372	0.00289829	0.775295
cg08493879	-0.00426193	0.00414868	0.306535	-0.0014213	0.00225282	0.529417	0.0031107	0.00340473	0.362904
cg08493899	0.00212499	0.00845257	0.801972	0.000355269	0.00458992	0.938444	-0.00427538	0.00693683	0.538949
cg08493904	-0.0148047	0.0108915	0.176832	0.00673236	0.00591429	0.257459	0.00489851	0.00893836	0.58478
cg08493911	0.00152196	0.00501063	0.761895	0.00275379	0.00272088	0.313712	-0.00342494	0.00411211	0.406711
cg08493921	-0.0103393	0.00701689	0.143474	-0.00346292	0.00381032	0.365428	0.0114909	0.0057586	0.0484679
cg08493959	0.00100382	0.0122151	0.934654	0.00514824	0.00663307	0.439328	0.00752774	0.0100247	0.454303
cg08494069	-0.00773863	0.00945896	0.415054	-0.000150057	0.00513641	0.976747	0.00864964	0.00776275	0.2676
cg08494075	-0.00577367	0.011389	0.613204	0.00323107	0.00618447	0.602409	0.00118152	0.00934669	0.899638
cg08494084	0.0395083	0.02647	0.138413	-0.0055664	0.0143738	0.699311	-0.0219454	0.0217233	0.314605
cg08494091	-0.0253252	0.0102671	0.0151821	0.00166193	0.00557526	0.766196	0.0255788	0.00842599	0.00299597
cg08494133	-0.0214451	0.0170506	0.21115	0.0118184	0.00925882	0.204487	0.0166469	0.013993	0.236742
cg08494150	0.0113919	0.00875364	0.195845	-0.00560187	0.00475341	0.241142	-0.00333344	0.00718391	0.643554
cg08494157	-0.00702863	0.00654541	0.285251	0.00297125	0.0035543	0.40499	0.00667498	0.00537167	0.216648
cg08494221	-0.0119611	0.00972683	0.221433	0.00507822	0.00528187	0.338438	0.00400878	0.00798258	0.616537
cg08494245	0.0115683	0.0119391	0.334696	0.00252365	0.00648316	0.697834	-0.0139911	0.00979811	0.156143
cg08494286	-0.0171993	0.0211658	0.418204	0.00874478	0.0114935	0.448376	0.0110148	0.0173703	0.52732
cg08494300	-0.0030326	0.00274988	0.272517	0.00176894	0.00149324	0.238717	0.00111822	0.00225676	0.621238
cg08494377	0.00484721	0.0116205	0.677399	-0.00666261	0.00631017	0.293349	-0.000861249	0.00953666	0.928206
cg08494390	-0.0214375	0.0141095	0.13154	0.0124752	0.00766177	0.106335	0.016851	0.0115794	0.148444
cg08494494	-0.0116404	0.0177678	0.513746	-0.0134142	0.00964827	0.167237	0.00563212	0.0145816	0.700059
cg08494502	-0.00115792	0.00298686	0.699008	0.000357825	0.00162193	0.825799	-0.000346283	0.00245124	0.887917
cg08494545	0.0017373	0.00183861	0.346781	0.000684561	0.000998403	0.494373	-0.00191283	0.0015089	0.207583
cg08494572	0.0126954	0.012794	0.323231	-0.00427522	0.00694741	0.539582	-0.0100687	0.0104997	0.339686
cg08494603	0.0498715	0.0259715	0.0574168	-0.00623288	0.014103	0.659391	-0.0295869	0.0213142	0.167902
cg08494619	-0.00631588	0.0113031	0.577451	0.0033912	0.0061378	0.58172	0.000437774	0.00927616	0.962445
cg08494641	-0.0110119	0.0201524	0.585875	-0.022553	0.0109432	0.0416685	0.0288599	0.0165386	0.0837762
cg08494644	0.00379662	0.00768753	0.622384	-0.00130901	0.00417449	0.754438	-0.0047166	0.00630898	0.456296
cg08494650	0.0168957	0.0103302	0.104789	-0.00540056	0.00560949	0.337783	-0.00874187	0.00847772	0.304729
cg08494708	0.00416975	0.00201574	0.0409278	-0.00113971	0.00109459	0.300057	-0.0025485	0.00165427	0.126296
cg08494713	0.00282678	0.00513871	0.583369	-0.00139594	0.00279043	0.617891	-0.00207232	0.00421722	0.624126
cg08494738	-0.050466	0.0258058	0.0530478	0.021471	0.0140131	0.128342	0.0402141	0.0211782	0.0602056
cg08494747	0.00659932	0.00854917	0.441814	-0.00330214	0.00464238	0.478402	-0.00529254	0.0070161	0.452256
cg08494754	-0.00764588	0.0126294	0.546157	-0.00125974	0.00685802	0.854596	0.00654912	0.0103646	0.528781
cg08494755	0.0542249	0.0244395	0.0285579	-0.0110874	0.0132712	0.405277	-0.0391084	0.0200569	0.0537364
cg08494793	0.0180975	0.00929805	0.0541594	0.000403274	0.00504903	0.936485	-0.015322	0.00763069	0.0471003
cg08494812	0.000583829	0.00257528	0.821074	-0.000609292	0.00139843	0.663911	0.000597498	0.00211347	0.777931
cg08494843	0.0173703	0.0186104	0.352678	-0.0112456	0.0101059	0.268228	-0.0115254	0.0152731	0.452091
cg08494871	-0.0136034	0.0235416	0.564549	0.00203242	0.0127836	0.873971	0.0169296	0.01932	0.382791
cg08494905	0.00757386	0.00753124	0.316787	-0.0022796	0.00408962	0.578379	-0.00783098	0.00618071	0.20783
cg08494943	0.0170836	0.0111032	0.126766	-0.00841261	0.00602925	0.165736	-0.00582973	0.0091121	0.523647
cg08495005	-0.0171781	0.0130084	0.189397	-0.000819559	0.00706385	0.907847	0.00967188	0.0106757	0.366932
cg08495017	-0.0687861	0.0363864	0.0613314	0.0171446	0.0197586	0.387444	0.0625503	0.0298614	0.0384953
cg08495020	6.37955e-05	0.0103513	0.995094	0.00509512	0.00562099	0.366681	-0.00860436	0.00849509	0.313348
cg08495027	-0.00210795	0.00374423	0.57459	0.00545343	0.0020332	0.00844191	-0.00119617	0.0030728	0.697824
cg08495074	-0.0278554	0.0136524	0.0437118	0.0159103	0.00741352	0.034061	0.0165782	0.0112042	0.141827
cg08495088	-0.00145833	0.00767823	0.849714	0.00330048	0.00416944	0.430304	0.00235235	0.00630135	0.709637
cg08495115	0.000402847	0.00340584	0.906061	-0.000800092	0.00184944	0.666143	-0.000805712	0.00279509	0.773691
cg08495126	-0.00570232	0.00741433	0.443485	0.000623407	0.00402613	0.877231	0.00484682	0.00608476	0.427428
cg08495183	0.0162602	0.0181754	0.37294	0.00726763	0.00986961	0.463077	-0.0166836	0.0149161	0.265792
cg08495185	0.0135384	0.0128631	0.294878	-0.00104294	0.00698494	0.88158	-0.0219678	0.0105565	0.0397574
cg08495198	-0.00845239	0.0101447	0.406546	0.0021748	0.00550878	0.693764	0.00510814	0.0083255	0.540777
cg08495239	0.0179748	0.0151491	0.237973	0.000605427	0.0082263	0.941465	-0.0167589	0.0124325	0.180433
cg08495296	-0.00770612	0.00932115	0.410177	0.00141953	0.00506158	0.779658	0.0101079	0.00764965	0.189125
cg08495341	-0.00977661	0.0094571	0.303504	0.00422324	0.0051354	0.412641	0.00881785	0.00776122	0.258366
cg08495374	-0.0114751	0.0105165	0.277594	0.00469866	0.0057107	0.412413	-0.00180615	0.00863068	0.834624
cg08495376	-0.0460339	0.0200588	0.0236336	0.0017115	0.0108924	0.875432	0.0265621	0.0164618	0.109489
cg08495403	0.00456282	0.0103819	0.661164	-0.00191542	0.00563759	0.734686	-0.00558761	0.00852019	0.513317
cg08495456	-0.00570333	0.00652847	0.384234	-0.000583177	0.00354509	0.869637	0.00530238	0.00535776	0.324511
cg08495468	0.00427359	0.0147851	0.773089	-0.000720333	0.00802859	0.928672	0.0059842	0.0121337	0.622864
cg08495477	-0.0276796	0.0155419	0.077679	0.0196591	0.0084396	0.0216645	0.0289291	0.0127549	0.0252774
cg08495545	-0.00387663	0.00783119	0.62157	0.00300708	0.0042525	0.48098	0.00331045	0.00642687	0.60752
cg08495617	0.00189097	0.0128242	0.883044	-0.00225994	0.00696379	0.746154	0.00305867	0.0105245	0.771886
cg08495636	-0.0117183	0.0089081	0.191089	0.00839879	0.00483728	0.0853175	0.0134472	0.00731067	0.0685534
cg08495646	0.012186	0.00939266	0.197211	0.000103745	0.00510041	0.983809	-0.00305765	0.00770834	0.692381
cg08495770	0.00427518	0.00399928	0.287416	-0.000668766	0.00217169	0.758705	-0.00466867	0.00328212	0.157724
cg08495784	0.00478377	0.00859409	0.578907	-0.00656414	0.00466677	0.162374	-0.00349928	0.00705297	0.620783
cg08495813	0.0127261	0.0162256	0.434536	0.0119586	0.00881084	0.177478	-0.0221552	0.013316	0.098998
cg08495825	-0.00145877	0.0175678	0.933973	-0.0129204	0.00953968	0.178389	0.0125142	0.0144175	0.387289
cg08495827	0.0250388	0.0126425	0.0501406	-0.0120418	0.00686513	0.0822068	-0.0159511	0.0103754	0.127067
cg08495830	-0.00685705	0.00265514	0.0111203	0.00182796	0.0014418	0.207535	0.00206152	0.00217901	0.346182
cg08495858	0.00276485	0.00332412	0.407349	0.000737567	0.00180507	0.683621	-0.00439475	0.00272803	0.110053
cg08495860	-0.0276172	0.0930369	0.767148	0.0921217	0.050521	0.0709532	0.0521463	0.0763532	0.496068
cg08495870	0.0185081	0.0156459	0.239383	-0.0221841	0.00849604	0.0102836	-0.0162657	0.0128402	0.207911
cg08495878	0.0209619	0.00986977	0.0359241	-0.00639698	0.00535949	0.23521	-0.0140608	0.00809989	0.0853772
cg08495884	0.0240962	0.00999659	0.0175913	-0.00186533	0.00542836	0.731782	-0.0220829	0.00820397	0.00821889
cg08495950	-0.00652317	0.0187083	0.727998	-0.00234507	0.010159	0.817871	0.00967774	0.0153535	0.529787
cg08495968	-0.00854874	0.00845817	0.314374	-0.00503013	0.00459296	0.275829	0.012815	0.00694142	0.0675574
cg08496016	-0.00809364	0.0034185	0.0196505	0.00402312	0.00185632	0.0323718	0.00618249	0.00280548	0.0296281
cg08496030	-0.0138721	0.0108894	0.205381	0.000266464	0.00591318	0.964139	0.0156077	0.00893668	0.0835194
cg08496033	-0.00229101	0.0131005	0.861496	0.0102899	0.00711387	0.150891	-0.00439945	0.0107513	0.683188
cg08496086	0.0250237	0.0285544	0.382749	-0.0153816	0.0155056	0.323373	-0.00540617	0.0234339	0.817978
cg08496100	-0.00869301	0.0077425	0.263982	0.00138933	0.00420434	0.741687	0.00581092	0.00635409	0.362445
cg08496123	-0.0170617	0.0106906	0.113367	-0.00226597	0.0058052	0.697044	0.0180089	0.0087735	0.0424798
cg08496162	-0.00564472	0.00400986	0.162036	-0.00326112	0.00217744	0.137078	0.00587261	0.00329079	0.0770899
cg08496165	0.0211186	0.0189555	0.267659	-0.00677967	0.0102932	0.511495	-0.0149782	0.0155563	0.337742
cg08496203	-0.00302726	0.0093361	0.746362	-0.00221433	0.0050697	0.663129	0.000235288	0.00766192	0.975557
cg08496276	0.00196203	0.00294586	0.506786	0.00030943	0.00159966	0.846976	-0.00261367	0.0024176	0.282016
cg08496291	0.00290743	0.00401782	0.470827	0.000788141	0.00218176	0.718613	-0.000612624	0.00329733	0.852949
cg08496317	-0.0168257	0.0152852	0.273395	0.00326982	0.00830019	0.694384	0.00617134	0.0125442	0.623723
cg08496384	0.011241	0.00720613	0.121652	-0.007958	0.00391308	0.0443891	-0.00581811	0.0059139	0.327372
cg08496387	0.00641612	0.00775389	0.409761	0.000942388	0.00421052	0.823314	-0.00404995	0.00636343	0.525811
cg08496404	-0.00255583	0.00953946	0.789262	0.00603813	0.00518013	0.246284	-0.000931579	0.00782881	0.905497
cg08496428	0.0137643	0.017814	0.441374	-0.000716581	0.00967335	0.941083	-0.0101436	0.0146195	0.489247
cg08496452	0.00990909	0.00541705	0.0700722	-0.00277568	0.00294157	0.347439	-0.00600868	0.00444564	0.17928
cg08496483	0.0116556	0.0334951	0.72852	0.0150986	0.0181886	0.40827	-0.0280404	0.0274887	0.309933
cg08496503	0.00230309	0.00281257	0.414639	0.000561202	0.00152728	0.713989	-0.000926262	0.00230821	0.688985
cg08496521	0.00535249	0.0088308	0.545686	-0.00191514	0.00479531	0.690388	0.00380367	0.00724723	0.600747
cg08496523	0.00228292	0.0158516	0.88575	-0.00684707	0.00860777	0.428064	-0.0169679	0.0130091	0.194849
cg08496601	0.00606214	0.00977972	0.536627	-0.00496225	0.0053106	0.352141	-0.00272374	0.00802599	0.734981
cg08496664	-0.00799607	0.0190308	0.675185	-0.000272667	0.0103341	0.978998	0.00421137	0.0156181	0.787938
cg08496728	0.00400476	0.0221895	0.857108	0.0114136	0.0120494	0.345596	-0.0198674	0.0182104	0.277662
cg08496735	0.00490889	0.00713257	0.492753	-0.00443112	0.00387313	0.25508	0.000300766	0.00585353	0.959114
cg08496737	-0.00621239	0.00927624	0.504446	0.00344903	0.00503719	0.494966	0.000437719	0.00761279	0.954253
cg08496755	0.0178292	0.0110575	0.109737	0.00308876	0.00600443	0.607995	-0.0119698	0.0090746	0.189894
cg08496775	0.000102663	0.00409641	0.980051	0.00127028	0.00222443	0.569126	-0.00132678	0.00336182	0.693857
cg08496828	-0.0540611	0.0504004	0.285783	0.00618064	0.0273685	0.821752	0.0629772	0.0413624	0.130736
cg08496872	-0.00438049	0.00902178	0.628254	-0.0063263	0.00489902	0.199293	0.000401594	0.00740396	0.956842
cg08496884	0.00511441	0.00788142	0.517743	-0.00314621	0.00427978	0.463823	0.000650061	0.0064681	0.920128
cg08496937	0.00731715	0.00587382	0.215513	0.00240904	0.00318961	0.451697	-0.00594353	0.00482051	0.220216
cg08496953	-0.00168613	0.0250064	0.946363	-0.018532	0.013579	0.175114	-0.0174305	0.0205221	0.397532
cg08496964	0.00608108	0.012769	0.634849	-0.0034463	0.00693382	0.620162	-0.0082167	0.0104792	0.434669
cg08496998	-0.000104302	0.0171872	0.995169	0.0103	0.009333	0.272169	-0.0103864	0.0141051	0.463079
cg08497039	-0.00846655	0.0160086	0.597959	0.00332544	0.00869302	0.702798	0.0070174	0.0131379	0.594327
cg08497081	0.0296263	0.0110281	0.00834176	-0.00949739	0.00598847	0.115622	-0.0238849	0.00905047	0.00951962
cg08497121	-0.00139041	0.00370314	0.708035	-0.000889242	0.00201088	0.659202	-0.00013888	0.00303908	0.963634
cg08497158	-0.00619423	0.00311829	0.0494737	0.00134655	0.0016933	0.428197	0.00382977	0.00255911	0.13738
cg08497199	0.00231104	0.0051505	0.65453	-0.00347314	0.00279683	0.216946	0.000790939	0.0042269	0.851911
cg08497204	-0.0104415	0.0235617	0.658524	0.00536387	0.0127945	0.675864	0.00470247	0.0193366	0.80831
cg08497239	-0.00379502	0.0115725	0.743584	0.00274415	0.0062841	0.663199	0.0110478	0.00949726	0.24724
cg08497292	0.0180071	0.0101369	0.0784335	-0.00452213	0.00550456	0.413125	-0.0121679	0.00831913	0.146416
cg08497299	0.0131328	0.00738314	0.0780432	-0.00239921	0.0040092	0.550786	-0.00876731	0.00605917	0.150755
cg08497311	0.0101972	0.0142504	0.475772	0.00564123	0.00773828	0.467549	-0.0147155	0.011695	0.210956
cg08497322	-0.008418	0.0155908	0.590335	0.00147332	0.00846615	0.862166	0.00515723	0.012795	0.687683
cg08497330	0.0104968	0.0092223	0.257513	-0.0066005	0.0050079	0.190236	-0.00597382	0.00756852	0.431636
cg08497332	0.0089136	0.010264	0.387047	0.00555709	0.00557355	0.32093	-0.0106664	0.0084234	0.208088
cg08497367	0.00882595	0.00834614	0.292605	-0.0033529	0.00453213	0.460993	-0.00986622	0.00684948	0.152585
cg08497455	-0.00826165	0.00630323	0.192688	-0.000431808	0.00342278	0.899838	0.00744914	0.00517291	0.152699
cg08497507	-0.00192276	0.00287579	0.50515	0.00194422	0.00156161	0.215774	0.000967585	0.00236009	0.68262
cg08497563	-0.00693806	0.010744	0.51978	3.57279e-05	0.00583424	0.995125	0.00408516	0.00881738	0.644059
cg08497568	0.0309796	0.0259646	0.235379	0.0104636	0.0140993	0.459589	-0.0206357	0.0213085	0.334956
cg08497662	0.0197929	0.0147894	0.183554	0.00603146	0.00803096	0.454241	-0.0152046	0.0121373	0.212966
cg08497766	0.000618384	0.00348823	0.859617	-0.000451397	0.00189418	0.812086	-0.000518362	0.00286271	0.856643
cg08497772	-0.0248756	0.0178698	0.166716	0.0167397	0.00970369	0.0873197	0.0271466	0.0146653	0.066842
cg08497835	0.0259568	0.025816	0.316885	-0.010107	0.0140186	0.472457	-0.0081461	0.0211866	0.701356
cg08497901	-0.000123179	0.00573737	0.98291	0.000255777	0.00311551	0.934718	-0.00445305	0.00470853	0.346353
cg08497913	0.0124475	0.0168253	0.460991	0.00713871	0.00913649	0.436281	-0.0234879	0.0138081	0.0917647
cg08497917	-0.00571885	0.0116669	0.624984	0.00457339	0.00633536	0.471897	0.0107705	0.00957473	0.263085
cg08497939	-0.00211584	0.0110928	0.849081	0.00068137	0.00602363	0.910145	0.000537205	0.00910361	0.953051
cg08497953	0.154528	0.083642	0.0673625	-0.0198174	0.0454194	0.66346	-0.105761	0.068643	0.126251
cg08497965	0.00302383	0.0080329	0.707322	-0.00123537	0.00436203	0.777549	-0.00766343	0.00659241	0.247564
cg08498107	0.0226249	0.00981874	0.0230862	-0.0124878	0.00533178	0.020973	-0.0114758	0.00805801	0.157235
cg08498138	0.00421555	0.00728067	0.563769	-0.0050913	0.00395356	0.200526	0.00194574	0.00597507	0.745313
cg08498156	0.00150325	0.00468502	0.748922	-0.00216983	0.00254406	0.395569	-0.00310435	0.00384488	0.421179
cg08498191	-0.00503566	0.0114002	0.65956	0.00323827	0.00619053	0.601957	0.0128375	0.00935585	0.172811
cg08498208	-0.0128829	0.00725095	0.0783782	0.00651758	0.00393742	0.100716	0.0112698	0.00595068	0.0608705
cg08498240	-0.00260259	0.00418657	0.535457	0.000695799	0.0022734	0.760137	0.00198659	0.00343582	0.564311
cg08498247	0.000951157	0.00521104	0.855505	0.00229616	0.0028297	0.41886	-0.00118556	0.00427658	0.78213
cg08498254	0.0198927	0.0352178	0.573327	-0.00201158	0.019124	0.916419	0.000668942	0.0289024	0.981577
cg08498262	-0.000843873	0.00766063	0.912485	0.000693559	0.00415988	0.867892	-0.000879944	0.0062869	0.888944
cg08498272	-0.0276041	0.0118543	0.021707	0.00277084	0.00643714	0.667714	0.0209144	0.00972856	0.0337626
cg08498275	-0.00120149	0.00923943	0.896773	0.0030831	0.0050172	0.540151	0.00556421	0.00758258	0.464622
cg08498300	-0.00600405	0.00855225	0.484135	0.00463996	0.00464405	0.31993	0.00521428	0.00701863	0.459114
cg08498318	-0.0243316	0.0115953	0.0381581	0.0160507	0.00629648	0.0121762	0.0137663	0.00951597	0.150837
cg08498319	-0.00929502	0.0077859	0.235114	0.00470058	0.00422791	0.268649	0.00673555	0.00638971	0.294136
cg08498363	0.00646745	0.00957246	0.500693	0.00346935	0.00519805	0.505892	-0.00353983	0.00785589	0.653168
cg08498383	0.00378676	0.0125688	0.763768	0.00313661	0.00682511	0.646732	0.000250022	0.0103149	0.980706
cg08498406	-2.51416e-05	0.00740685	0.997298	0.00365193	0.00402208	0.365878	-0.00547906	0.00607863	0.369364
cg08498465	0.00311812	0.00239115	0.194948	-0.000333957	0.00129845	0.797507	-0.00386531	0.00196236	0.0513844
cg08498485	-0.00337012	0.00326046	0.303575	-0.00103306	0.0017705	0.56076	-0.000259936	0.00267579	0.922789
cg08498539	-0.0142131	0.00921217	0.125736	0.00929554	0.0050024	0.0658125	0.00889301	0.00756022	0.242018
cg08498542	0.0304236	0.0161306	0.0619218	0.00406313	0.00875927	0.64366	-0.0325197	0.013238	0.0155917
cg08498585	-0.0204478	0.00785725	0.0105323	0.000868203	0.00426665	0.839131	0.0202669	0.00644826	0.00214959
cg08498597	-0.00241889	0.00733172	0.742087	0.00710513	0.00398128	0.0770771	0.00375024	0.00601697	0.534393
cg08498617	-0.00785869	0.0112187	0.485094	0.00269821	0.00609198	0.6587	0.00677742	0.00920691	0.463223
cg08498647	-0.00429939	0.0120611	0.722174	-0.00433084	0.00654946	0.509834	0.00196589	0.0098983	0.842935
cg08498653	0.0123755	0.012911	0.3399	-0.00721885	0.00701094	0.305431	0.00106285	0.0105957	0.920281
cg08498712	-0.00289857	0.0176153	0.869601	-0.00310573	0.00956547	0.746039	0.00494955	0.0144564	0.732721
cg08498719	-0.0017632	0.0125915	0.888892	0.00217241	0.00683743	0.751297	0.00324891	0.0103335	0.753809
cg08498747	0.0108141	0.00695508	0.122856	-0.00324658	0.00377676	0.391867	-0.0116962	0.00570787	0.0428281
cg08498787	1.64087e-05	0.00188168	0.993058	-0.000397388	0.00102179	0.698092	0.000313983	0.00154425	0.839258
cg08498830	0.00688533	0.00344006	0.047799	-0.00291014	0.00186803	0.122137	-0.00204115	0.00282318	0.471217
cg08498833	-0.0359238	0.0177404	0.0452917	0.0383186	0.0096334	0.00012496	0.0163773	0.0145591	0.263088
cg08498836	-0.00104331	0.00751021	0.889768	0.000252324	0.0040782	0.950777	-0.000916405	0.00616346	0.882076
cg08498848	-0.00216386	0.00249272	0.387245	-0.000372117	0.0013536	0.783902	0.00352348	0.00204572	0.0878131
cg08498942	-0.00534513	0.00789089	0.499587	0.00327395	0.00428492	0.446466	-0.00168387	0.00647587	0.795333
cg08498987	-0.00225265	0.00492892	0.648554	-0.00214489	0.00267651	0.424642	0.00073798	0.00404505	0.855573
cg08499004	0.0236705	0.0131101	0.0737286	-0.00109648	0.00711905	0.877876	-0.0213257	0.0107591	0.0499616
cg08499046	-0.0103347	0.0105876	0.331151	0.0038585	0.00574928	0.503546	0.00386935	0.00868898	0.656966
cg08499057	-0.0074493	0.0151477	0.623856	0.00571011	0.00822551	0.489023	0.0046072	0.0124313	0.711639
cg08499094	-0.00286958	0.00375392	0.446252	-0.00262269	0.00203846	0.200933	0.00341814	0.00308076	0.269629
cg08499095	0.00995028	0.0109157	0.363997	-0.0150783	0.00592747	0.0123538	-9.6332e-06	0.00895829	0.999144
cg08499107	0.00835147	0.00477441	0.083043	-0.000520124	0.0025926	0.841367	-0.00484482	0.00391825	0.218915
cg08499158	0.00284797	0.0176214	0.871901	0.00518852	0.00956876	0.588753	-0.0181243	0.0144614	0.21276
cg08499207	-0.00190663	0.0126736	0.880692	-0.00245131	0.00688201	0.722379	0.00953521	0.0104009	0.36127
cg08499288	0.0170691	0.00915107	0.064811	-0.00113363	0.00496922	0.819969	-0.0128292	0.00751007	0.090408
cg08499347	0.0122125	0.0153536	0.428084	-0.008975	0.00833732	0.284066	-0.00586019	0.0126003	0.642792
cg08499392	0.00161452	0.0100335	0.872457	0.00517785	0.0054484	0.344022	-0.00969995	0.00823426	0.241339
cg08499393	-0.0158907	0.010069	0.117394	0.020559	0.00546766	0.000273864	0.0178831	0.00826336	0.0326161
cg08499461	-0.00148259	0.00594401	0.803497	0.00213994	0.00322772	0.508726	0.000753363	0.00487811	0.877548
cg08499464	-0.0137755	0.00730918	0.0621123	-3.29873e-06	0.00396904	0.999338	0.0106164	0.00599847	0.0795235
cg08499519	-0.00820424	0.0224939	0.716011	0.00749908	0.0122146	0.540521	0.0220527	0.0184602	0.234809
cg08499559	-0.0174236	0.0131008	0.18628	0.00691647	0.007114	0.333067	0.00999429	0.0107515	0.354629
cg08499602	-0.00569166	0.00339469	0.096453	0.000654756	0.00184339	0.723126	0.00461958	0.00278594	0.100131
cg08499632	-0.00470391	0.00663488	0.479845	0.0037148	0.00360288	0.304773	5.47038e-05	0.00544509	0.992002
cg08499700	-0.00867052	0.0160692	0.590581	0.00141323	0.00872591	0.871636	-0.000503578	0.0131876	0.969609
cg08499756	-0.0252715	0.016931	0.138399	0.00602367	0.00919389	0.513719	0.0144034	0.0138949	0.302198
cg08499832	-0.00640459	0.00578967	0.271049	0.00346658	0.00314391	0.272593	0.00653915	0.00475144	0.171541
cg08499840	0.0253111	0.0139548	0.0724351	-0.0190322	0.00757772	0.0134707	-0.0215942	0.0114523	0.0619913
cg08499881	-0.0119654	0.0125808	0.343647	0.00118036	0.00683165	0.863144	0.000615634	0.0103248	0.952561
cg08499988	0.0192118	0.011649	0.101954	-0.0128361	0.00632563	0.0448499	-0.0128555	0.00956002	0.181483
cg08500084	0.00282664	0.00229393	0.220492	0.000222209	0.00124565	0.858747	3.76287e-05	0.00188258	0.984089
cg08500112	0.00900265	0.0140883	0.52414	-0.00834612	0.00765023	0.277673	-0.00504494	0.0115619	0.663444
cg08500128	-0.00692472	0.0124992	0.580695	0.00474363	0.00678734	0.486093	0.0105316	0.0102578	0.306819
cg08500138	0.00292326	0.0132765	0.826137	0.000760976	0.00720944	0.916129	0.00133105	0.0108957	0.902993
cg08500171	0.00841773	0.0121124	0.488541	-0.00489665	0.00657728	0.458175	-0.00260938	0.00994036	0.793424
cg08500172	0.014649	0.00732123	0.0478664	-0.00450007	0.00397558	0.260126	-0.0136126	0.00600836	0.0254326
cg08500179	0.00752905	0.0165022	0.649113	0.0029788	0.00896103	0.740207	-0.00721369	0.013543	0.595348
cg08500229	-0.00880586	0.0125505	0.484389	0.00593067	0.00681518	0.386079	0.00917155	0.0102999	0.375167
cg08500337	-0.0134129	0.0114871	0.245473	0.00495711	0.00623772	0.4285	0.00824974	0.00942717	0.383425
cg08500346	0.00202479	0.00308468	0.512936	-0.00172259	0.00167505	0.306026	-0.00178243	0.00253153	0.482864
cg08500401	-0.0234142	0.0149602	0.120431	0.0085681	0.00812368	0.29387	0.0099227	0.0122774	0.420717
cg08500417	0.0149993	0.0169558	0.378298	0.0142014	0.00920737	0.12585	-0.0157802	0.0139152	0.25925
cg08500472	0.035695	0.0144502	0.015039	-0.0136303	0.00784675	0.0851744	-0.0345066	0.0118589	0.00437818
cg08500500	-0.00951665	0.0127678	0.457643	0.000661922	0.0069332	0.924114	0.00592106	0.0104783	0.57317
cg08500505	-0.00425719	0.0166511	0.798684	-0.00864938	0.00904192	0.340873	0.0076453	0.0136652	0.576977
cg08500510	-0.00425462	0.0166936	0.799303	0.0118134	0.00906499	0.195231	0.00341033	0.0137001	0.803881
cg08500638	0.00423584	0.0170273	0.804004	-0.00962317	0.00924618	0.300264	-0.00319253	0.0139739	0.81971
cg08500685	0.00498613	0.0211564	0.814119	-0.012961	0.0114884	0.261698	0.00539084	0.0173625	0.756778
cg08500698	0.0193383	0.01086	0.077723	-0.00833388	0.00589719	0.160422	-0.0177949	0.00891253	0.0483364
cg08500704	-0.019702	0.0167186	0.241162	0.00948028	0.00907855	0.298659	0.0117898	0.0137206	0.392055
cg08500740	-0.00191863	0.00212805	0.369246	0.00170484	0.00115558	0.142986	0.00191252	0.00174644	0.275868
cg08500763	-0.00731115	0.0173117	0.673612	-0.000956819	0.00940061	0.919114	0.0171183	0.0142073	0.230829
cg08500808	0.0339966	0.0170867	0.0491108	-0.0131205	0.00927843	0.160162	-0.0349254	0.0140226	0.0142456
cg08500811	-0.027955	0.00951685	0.00403211	0.00461118	0.00516785	0.374189	0.0245113	0.00781026	0.00218118
cg08500818	-0.0187994	0.013275	0.159558	0.002752	0.00720861	0.703372	0.0138615	0.0108945	0.205935
cg08500872	0.00349104	0.0214135	0.870794	0.00413167	0.011628	0.723029	0.0147209	0.0175736	0.404032
cg08500898	-0.0152238	0.0230056	0.509519	0.00127156	0.0124925	0.919112	-0.00160631	0.0188802	0.932353
cg08500908	-0.00486546	0.00785444	0.536898	0.00976797	0.00426512	0.023917	-0.00136081	0.00644595	0.833191
cg08500925	-0.0010723	0.00765317	0.888827	0.001448	0.00415583	0.728187	0.004102	0.00628078	0.515052
cg08500929	0.010757	0.0187511	0.56736	-0.00310524	0.0101822	0.760968	-0.000644464	0.0153885	0.966671
cg08500967	0.00206273	0.0032631	0.528609	-0.00129847	0.00177193	0.46524	0.00107844	0.00267795	0.687941
cg08500986	0.0013437	0.0109196	0.902289	0.00128894	0.00592959	0.82832	-0.000236336	0.00896149	0.979008
cg08500997	-0.00217118	0.00309259	0.484124	-0.00118511	0.00167934	0.481866	0.00130256	0.00253801	0.608826
cg08501005	-0.0179464	0.00885858	0.0451972	0.00856532	0.00481039	0.0777408	0.0168822	0.00727003	0.0220649
cg08501015	-0.0184627	0.0259999	0.479142	-0.00421519	0.0141185	0.765841	0.0112615	0.0213375	0.598716
cg08501038	-0.0102866	0.01564	0.512095	0.00422507	0.00849283	0.619838	0.000351967	0.0128353	0.978173
cg08501054	-0.00489098	0.00334435	0.146466	-0.00206647	0.00181605	0.257638	0.00543862	0.00274463	0.0500241
cg08501118	0.0340342	0.0187968	0.0729264	-0.0111892	0.0102071	0.275375	-0.0408955	0.0154261	0.00920821
cg08501163	-0.0193439	0.0139611	0.168686	-0.00166948	0.00758119	0.826113	0.0208151	0.0114576	0.0719847
cg08501243	0.00830585	0.0125424	0.509213	-0.0116385	0.00681078	0.0903021	-0.00499833	0.0102932	0.628221
cg08501265	-0.00649571	0.015487	0.67572	-0.00230578	0.00840977	0.784462	-0.0081579	0.0127098	0.522301
cg08501286	0.014507	0.0099098	0.146072	-0.00128562	0.00538123	0.811621	-0.00531337	0.00813274	0.514906
cg08501290	-0.00984336	0.0159285	0.537872	-0.00357542	0.00864952	0.680143	0.00503392	0.0130722	0.700916
cg08501292	0.00288245	0.0169742	0.865469	-0.00417032	0.00921734	0.651841	-0.00286425	0.0139303	0.837474
cg08501301	0.00633618	0.0174499	0.717221	-0.0191803	0.00947565	0.0453761	-0.000785664	0.0143207	0.956348
cg08501334	-0.037041	0.0253306	0.14651	0.0285071	0.0137551	0.0405577	0.0184384	0.0207882	0.377035
cg08501336	0.000250893	0.007122	0.971962	0.00375007	0.00386739	0.334342	-0.00203553	0.00584486	0.728311
cg08501402	-0.0135976	0.0135363	0.317331	0.0145307	0.00735052	0.0505643	0.000753215	0.011109	0.946066
cg08501420	-0.000137581	0.00350084	0.968723	0.000848724	0.00190103	0.656146	0.000464731	0.00287306	0.871796
cg08501426	-0.00471428	0.00308371	0.129192	0.00228064	0.00167452	0.17599	0.00276718	0.00253073	0.276592
cg08501430	0.00457013	0.00720282	0.527077	0.00230454	0.00391128	0.556933	-0.000429308	0.00591119	0.942235
cg08501497	-0.00967957	0.0110212	0.381712	0.0082002	0.00598473	0.173419	0.0129412	0.00904483	0.155327
cg08501529	0.00549566	0.0139806	0.695012	0.000291654	0.00759176	0.969425	-0.00440398	0.0114735	0.701839
cg08501533	0.00248895	0.00202879	0.222511	-0.000786333	0.00110167	0.476886	-0.00226227	0.00166498	0.177009
cg08501622	0.000723734	0.00419067	0.863204	-0.00156188	0.00227562	0.493934	-0.00162175	0.00343918	0.638182
cg08501680	0.0352315	0.0155144	0.0250999	-0.0196091	0.00842463	0.021763	-0.0232215	0.0127323	0.070893
cg08501735	0.000706886	0.00831695	0.932421	-0.000349599	0.00451628	0.938439	-0.00254086	0.00682553	0.710417
cg08501840	0.00645729	0.0140347	0.646355	0.00429775	0.00762112	0.573952	-0.0123938	0.0115179	0.28426
cg08501881	-0.00634715	0.0132711	0.633407	0.00563223	0.00720647	0.436156	0.00765958	0.0108913	0.483368
cg08501915	0.000440349	0.0038536	0.909232	-0.00309703	0.00209258	0.141731	0.000903085	0.00316256	0.775756
cg08501955	0.00647858	0.0108638	0.55217	-0.0106553	0.00589927	0.07362	-0.00548425	0.00891566	0.539743
cg08501989	-0.0125399	0.0099312	0.209374	0.0100283	0.00539285	0.065621	0.00834977	0.00815031	0.307859
cg08502017	-0.00504562	0.0264298	0.848951	0.00715105	0.0143519	0.619293	0.0187483	0.0216903	0.389269
cg08502059	-0.00578026	0.00661563	0.38417	-0.00135685	0.00359242	0.706383	0.00657473	0.00542929	0.228501
cg08502118	-0.0123775	0.0101842	0.226829	0.0122337	0.00553022	0.0290222	0.0139108	0.00835791	0.0988805
cg08502128	-0.00253989	0.00687967	0.712697	-0.00579634	0.0037358	0.123639	0.00513521	0.00564598	0.365057
cg08502153	-0.0138714	0.00788257	0.0812285	-7.6273e-06	0.0042804	0.998581	0.00708972	0.00646904	0.275496
cg08502159	0.00518001	0.0179971	0.774022	-0.00140211	0.00977279	0.886181	-0.00354769	0.0147698	0.810623
cg08502224	0.00181081	0.00844212	0.830556	-0.00262831	0.00458425	0.567588	-0.00433605	0.00692825	0.532709
cg08502240	-0.00342777	0.00228492	0.136435	0.000893249	0.00124076	0.4731	0.00103563	0.00187518	0.581874
cg08502322	-0.0061132	0.00770942	0.429513	0.00133178	0.00418637	0.750996	0.00566096	0.00632694	0.37288
cg08502377	0.00411292	0.0120299	0.733085	-0.00935405	0.0065325	0.155	-0.00594123	0.00987267	0.548555
cg08502383	0.000680819	0.00379714	0.858034	0.00125386	0.00206193	0.544375	-0.000650796	0.00311623	0.834959
cg08502412	-0.0304626	0.0180454	0.0942236	0.0215406	0.00979903	0.0300267	0.017219	0.0148094	0.247464
cg08502446	-0.00448262	0.0148596	0.763477	-0.00620826	0.00806907	0.443311	0.00916409	0.0121949	0.453976
cg08502490	0.00177933	0.0032811	0.588712	-0.00082974	0.0017817	0.642351	-0.00120746	0.00269272	0.654735
cg08502511	-0.00590588	0.00500705	0.240739	0.000846788	0.00271893	0.756055	0.00180489	0.00410917	0.661353
cg08502534	-0.000763104	0.00767099	0.920939	-0.00109792	0.00416551	0.792601	0.00252631	0.0062954	0.688982
cg08502652	-0.0270868	0.0317265	0.395094	-0.00628823	0.0172282	0.715814	0.0166514	0.0260372	0.523813
cg08502669	-0.0114719	0.00758538	0.133308	0.00579021	0.00411902	0.162624	0.0155211	0.00622514	0.0141452
cg08502703	-0.00427025	0.00246643	0.086194	0.000733515	0.00133933	0.585025	0.00146164	0.00202414	0.471763
cg08502759	0.00144425	0.00621382	0.81664	0.00112693	0.00337423	0.739029	-0.000141367	0.00509954	0.977934
cg08502797	-0.00578683	0.00381353	0.132023	0.000439972	0.00207083	0.83214	0.00344238	0.00312968	0.27377
cg08502845	0.00803348	0.0115281	0.487358	-0.00259845	0.00625997	0.678884	-0.00674154	0.0094608	0.477617
cg08502856	-0.00289905	0.00213221	0.176724	-0.000285716	0.00115784	0.805549	0.000820483	0.00174986	0.640079
cg08502864	-0.0236401	0.0205654	0.252841	0.00295497	0.0111675	0.791808	0.0161068	0.0168776	0.342009
cg08502873	0.00295932	0.00380311	0.438162	-0.00151388	0.00206517	0.465086	-0.00329489	0.00312112	0.293429
cg08502973	-0.000736147	0.00617623	0.905342	0.00275882	0.00335382	0.412521	-0.00132142	0.00506869	0.794809
cg08503002	-0.00422663	0.00294764	0.154436	0.000626559	0.00160063	0.696225	0.00361317	0.00241905	0.138135
cg08503177	0.0135973	0.0115869	0.243128	-0.00548136	0.00629192	0.385556	-0.0122989	0.00950908	0.198587
cg08503272	0.00582632	0.0108579	0.59263	-0.0051258	0.00589608	0.386545	0.00213075	0.00891084	0.811459
cg08503285	0.00268904	0.00426066	0.529263	-0.00176194	0.00231363	0.447961	-0.0021937	0.00349663	0.531712
cg08503300	-0.0674167	0.0644165	0.29759	0.0509281	0.0349795	0.148257	0.0654888	0.0528651	0.21806
cg08503364	-0.00564517	0.00674676	0.404562	0.00374542	0.00366363	0.30887	0.00787608	0.0055369	0.15772
cg08503393	0.00122756	0.00485292	0.800777	-0.00226376	0.00263524	0.39219	0.00266927	0.00398268	0.504122
cg08503516	-0.00673389	0.00552648	0.22565	0.000402631	0.00300099	0.893517	0.00124491	0.00453545	0.784228
cg08503522	0.0156964	0.00925481	0.0927089	-0.00144648	0.00502556	0.774023	-0.0135581	0.0075952	0.0770026
cg08503601	0.0464972	0.0149688	0.00241041	-0.00423128	0.00812835	0.60372	-0.0353128	0.0122845	0.00485782
cg08503681	0.0156953	0.0100943	0.122852	-0.000646883	0.00548144	0.906272	-0.00624724	0.00828419	0.452391
cg08503702	-0.00172908	0.00503237	0.731809	0.00214027	0.00273268	0.435184	0.000419476	0.00412994	0.919283
cg08503737	0.0242879	0.00998431	0.0166027	-0.00100317	0.00542169	0.853546	-0.0162511	0.00819389	0.0498236
cg08503808	0.0285912	0.0191853	0.139015	-0.00627139	0.010418	0.548429	-0.0285956	0.0157449	0.0720661
cg08503814	-0.00928707	0.0155304	0.551073	0.0129426	0.00843331	0.127728	0.00728815	0.0127454	0.568607
cg08503836	-0.00219359	0.0222236	0.921552	-0.00973203	0.0120679	0.42173	0.00591616	0.0182384	0.746267
cg08503872	0.0041626	0.0318243	0.896173	0.00246738	0.0172813	0.886727	-0.0141998	0.0261174	0.587754
cg08503879	0.0133616	0.0184079	0.469465	-0.00682749	0.00999589	0.496024	-0.0127219	0.015107	0.401548
cg08503913	-0.000675786	0.00312517	0.829202	0.0022449	0.00169704	0.188634	-0.00105891	0.00256476	0.680505
cg08503940	0.0296684	0.0110684	0.0084832	-0.0181057	0.0060104	0.00321663	-0.0213825	0.00908361	0.020349
cg08503964	0.00568089	0.0200704	0.777672	-0.00510563	0.0108986	0.640379	-0.00697695	0.0164713	0.672697
cg08503994	0.00087395	0.017311	0.959827	0.00648064	0.00940026	0.492017	-0.00144728	0.0142068	0.919043
cg08504019	-0.00445187	0.00831566	0.593481	-0.00331237	0.00451558	0.464788	0.00107417	0.00682447	0.875218
cg08504029	0.00253838	0.0145426	0.861756	0.00134155	0.00789693	0.865414	-0.00220059	0.0119348	0.854051
cg08504047	0.00341297	0.0110365	0.757722	0.00143943	0.00599307	0.810636	-0.00770137	0.00905742	0.397015
cg08504049	0.00472608	0.00274973	0.088474	-0.00251674	0.00149316	0.0947241	-0.0029275	0.00225664	0.197247
cg08504062	0.00815872	0.0118297	0.491847	0.00102543	0.00642377	0.873465	-0.0112058	0.00970835	0.250901
cg08504143	0.00652615	0.016907	0.700241	-0.00425494	0.00918087	0.643952	0.00219624	0.0138752	0.874522
cg08504214	-0.00729181	0.0097884	0.457894	0.00277017	0.00531531	0.603297	0.00230526	0.00803311	0.774676
cg08504279	0.00710786	0.0126725	0.576014	-0.00716406	0.00688143	0.300125	-0.00412502	0.0104	0.692404
cg08504290	-9.52095e-05	0.0102472	0.992604	0.00487021	0.00556444	0.383352	0.00322702	0.00840963	0.70192
cg08504402	0.00409093	0.00959596	0.670709	0.00420436	0.00521081	0.421491	-0.00584018	0.00787518	0.459914
cg08504407	0.00757983	0.0130889	0.563702	-4.52698e-05	0.00710752	0.99493	0.00405254	0.0107417	0.706699
cg08504448	-0.00573238	0.00642222	0.374028	-0.000506767	0.0034874	0.884729	0.00256863	0.00527057	0.626978
cg08504468	-0.000638997	0.00379019	0.866427	-0.000547346	0.00205815	0.790783	0.00042024	0.00311052	0.892777
cg08504510	-0.0016776	0.0100813	0.868143	-0.000779772	0.00547437	0.886993	0.00816765	0.00827351	0.325709
cg08504530	-0.00947879	0.00602309	0.118419	0.000765758	0.00327066	0.81532	0.0088349	0.004943	0.0766342
cg08504577	-0.0063547	0.00972692	0.514919	0.00661834	0.00528192	0.212857	0.00690714	0.00798266	0.388775
cg08504583	0.0178767	0.00811887	0.0297618	-0.00553298	0.00440872	0.212135	-0.015674	0.00666297	0.0204306
cg08504601	-0.0189252	0.0190516	0.322712	0.00465244	0.0103454	0.653805	0.017254	0.0156352	0.272203
cg08504644	0.00151144	0.0116345	0.896875	0.00574073	0.00631779	0.365515	0.00526084	0.00954819	0.582766
cg08504659	-0.00297305	0.00290044	0.307595	0.00227351	0.001575	0.151721	0.00101851	0.00238032	0.669569
cg08504662	-0.00520997	0.027534	0.850269	0.0237095	0.0149515	0.115665	-0.0159377	0.0225965	0.482102
cg08504712	0.0069266	0.0126893	0.586266	-0.00467818	0.00689054	0.49861	-0.0111441	0.0104138	0.286903
cg08504765	-0.00912018	0.00849586	0.285403	0.00596216	0.00461343	0.198944	0.00785757	0.00697235	0.262211
cg08504766	-0.0146136	0.0107451	0.176601	-0.00547207	0.00583481	0.350385	0.015438	0.00881825	0.0827874
cg08504806	0.000734668	0.00444898	0.869143	-0.00148724	0.00241589	0.539425	0.000608362	0.00365117	0.867974
cg08504812	0.00704644	0.00675109	0.29889	-0.00473816	0.00366598	0.198904	-0.00456825	0.00554046	0.411426
cg08504834	-0.0125991	0.0133752	0.348271	0.00139254	0.00726302	0.848307	0.00593588	0.0109767	0.58976
cg08504905	0.00120969	0.00237218	0.61111	-0.000119552	0.00128814	0.926224	-0.000431725	0.00194679	0.82491
cg08504942	0.00290403	0.00711264	0.683853	0.000541876	0.00386231	0.888681	-0.000240247	0.00583718	0.967245
cg08505032	-0.00376866	0.0130162	0.772717	-0.00331566	0.00706809	0.639925	-0.000681442	0.0106821	0.949251
cg08505065	0.0105985	0.00775254	0.174379	-0.0080062	0.00420979	0.0598125	-0.00578389	0.00636233	0.365293
cg08505076	0.00915067	0.00602664	0.13179	-0.000637734	0.00327259	0.845853	-0.00725477	0.00494592	0.145279
cg08505111	-0.00278619	0.0115806	0.81032	0.00557274	0.00628849	0.377454	-0.00630725	0.0095039	0.508304
cg08505133	0.0217585	0.0139907	0.122769	-0.00662628	0.00759725	0.385002	-0.0179364	0.0114818	0.121124
cg08505134	-0.00710204	0.0121327	0.559503	0.000977197	0.00658832	0.88236	0.00145026	0.00995704	0.884463
cg08505135	-0.00264248	0.0113047	0.815613	-0.00372032	0.0061387	0.545734	0.00866058	0.00927752	0.352605
cg08505160	-0.00193539	0.020488	0.924912	-0.00401581	0.0111254	0.718822	0.0203157	0.016814	0.229537
cg08505172	-0.000775995	0.00709152	0.913064	0.00312293	0.00385085	0.419133	-0.00150471	0.00581985	0.796467
cg08505222	-0.0288827	0.0210653	0.173133	0.0109379	0.0114389	0.341067	0.0357336	0.0172878	0.0410828
cg08505228	-0.00355353	0.00300317	0.239257	0.000910165	0.00163079	0.577901	0.00103255	0.00246463	0.676071
cg08505243	-0.00923414	0.0112757	0.414589	0.0028247	0.00612293	0.645472	-0.000363482	0.00925368	0.968739
cg08505307	-0.0237411	0.00917061	0.0109315	0.0020994	0.00497984	0.674154	0.0265427	0.00752611	0.000614766
cg08505335	0.00438267	0.00983096	0.656616	-0.00109638	0.00533842	0.837659	0.00184004	0.00806804	0.820019
cg08505355	-0.0041908	0.00290106	0.151419	0.000858893	0.00157534	0.586711	0.00164522	0.00238083	0.491005
cg08505450	-0.000834368	0.00948119	0.930035	-0.00578274	0.00514849	0.263801	-0.00470085	0.00778099	0.546991
cg08505456	0.00404768	0.00606486	0.505915	0.00325849	0.00329334	0.324631	-0.00258491	0.00497729	0.604566
cg08505473	-0.00156467	0.0069702	0.822801	-0.00498625	0.00378496	0.190447	0.00216474	0.00572028	0.705839
cg08505560	-0.00202697	0.0041965	0.630046	0.000631142	0.00227879	0.782328	0.00211036	0.00344397	0.541294
cg08505616	0.00475016	0.0124567	0.703692	0.00211704	0.00676427	0.754893	0.00566603	0.0102229	0.580535
cg08505619	0.0110049	0.0114027	0.336605	-0.00592812	0.00619188	0.340464	-0.0143688	0.00935789	0.127538
cg08505647	-0.00389526	0.0127728	0.76097	0.00676015	0.00693592	0.331869	-0.000860804	0.0104824	0.934701
cg08505649	-0.0182506	0.0116151	0.118988	0.000777407	0.00630722	0.902129	0.0200771	0.00953221	0.0374578
cg08505673	0.00260609	0.0163613	0.873738	-0.00201053	0.00888454	0.821392	0.000784957	0.0134274	0.953489
cg08505684	-0.0103412	0.0062696	0.101916	-0.00135999	0.00340453	0.690325	0.00685689	0.00514532	0.185402
cg08505728	0.0157104	0.0174079	0.368773	-0.0127966	0.00945288	0.178599	-0.0190334	0.0142863	0.185521
cg08505737	0.000627319	0.00258747	0.808886	0.000896902	0.00140505	0.524577	-0.0025136	0.00212347	0.239075
cg08505778	-0.00739609	0.00982756	0.453306	0.00308839	0.00533657	0.563959	-0.000221087	0.00806525	0.978181
cg08505791	-0.0183025	0.0105249	0.0848362	-0.00323085	0.00571523	0.573017	0.0153795	0.00863752	0.0777477
cg08505822	0.0107092	0.0112756	0.344314	0.00263104	0.00612291	0.668251	-0.0130619	0.00925365	0.160907
cg08505883	-0.00525723	0.00902752	0.561519	0.00108421	0.00490213	0.825369	0.00214409	0.00740867	0.772818
cg08505890	-0.0279009	0.0118597	0.0204213	0.0135517	0.00644006	0.0376316	0.0205356	0.00973297	0.0371346
cg08505912	0.00701074	0.00627106	0.266023	0.00311284	0.00340532	0.362658	-0.00117845	0.00514651	0.819309
cg08506026	-0.00201034	0.00484977	0.679299	-0.00241812	0.00263352	0.36052	-0.000251716	0.00398009	0.949687
cg08506046	-0.00174854	0.00272954	0.523114	0.00120911	0.0014822	0.416402	0.00106698	0.00224007	0.634795
cg08506053	0.00886417	0.0145086	0.542486	-0.0184735	0.00787845	0.0208305	0.0135194	0.0119068	0.258661
cg08506113	0.0123912	0.00864644	0.154665	-0.00366501	0.0046952	0.436722	0.00153271	0.00709593	0.829389
cg08506127	0.00947254	0.00702288	0.180168	0.000361884	0.00381357	0.924572	-0.00261345	0.00576352	0.65112
cg08506138	0.00319903	0.00988157	0.746752	0.00105438	0.0053659	0.844584	-0.00807822	0.00810957	0.321371
cg08506163	0.000742801	0.00229567	0.746881	0.00225387	0.0012466	0.0733351	-0.00175933	0.001884	0.352437
cg08506260	0.00172399	0.00213683	0.421525	-0.00182031	0.00116034	0.119574	-0.00168053	0.00175365	0.340012
cg08506282	0.0119115	0.0104951	0.25886	-0.000534427	0.00569907	0.925459	-0.0091129	0.0086131	0.292361
cg08506303	0.0109931	0.00717448	0.128331	-0.00571509	0.00389589	0.145242	-0.00356529	0.00588793	0.546077
cg08506306	-0.00249184	0.00501162	0.620032	-0.000983679	0.00272141	0.71845	0.000487946	0.00411292	0.905779
cg08506353	-0.00519923	0.03409	0.87906	0.0148614	0.0185116	0.423813	0.0144662	0.0279769	0.606141
cg08506369	-0.0163231	0.0296297	0.582817	0.01267	0.0160895	0.4327	0.0142342	0.0243164	0.559494
cg08506401	-0.0049295	0.00980952	0.616305	-0.00123639	0.00532677	0.816885	0.00934741	0.00805044	0.248113
cg08506476	-0.00323764	0.00702846	0.645961	-0.00343356	0.0038166	0.370279	0.0056567	0.00576809	0.328898
cg08506528	-0.00964855	0.0283769	0.734494	-0.00962504	0.0154093	0.53351	0.00255631	0.0232883	0.912793
cg08506572	-0.000209798	0.00320173	0.947874	0.00195071	0.00173861	0.264307	0.000259546	0.00262758	0.921495
cg08506585	-0.000575352	0.0216757	0.978872	-0.00535047	0.0117703	0.650313	0.0172573	0.0177887	0.334113
cg08506606	0.00517968	0.0167475	0.757693	0.00450598	0.00909423	0.621252	-0.00222848	0.0137443	0.871494
cg08506654	-0.00837192	0.0109322	0.445433	0.000910459	0.00593642	0.878389	0.010983	0.00897181	0.223505
cg08506730	-0.0140342	0.0108256	0.197554	0.0057677	0.00587852	0.328673	0.00681481	0.0088843	0.444688
cg08506743	0.00108934	0.0122609	0.929365	-0.00168575	0.00665792	0.800591	-0.000110764	0.0100622	0.991237
cg08506823	-0.00220464	0.0152135	0.885045	-0.00138744	0.00826127	0.866935	0.00300143	0.0124854	0.810471
cg08506841	0.00271615	0.00338701	0.424322	0.00120174	0.00183922	0.514865	-0.00251051	0.00277964	0.368406
cg08506869	-0.00940526	0.0169715	0.580581	-0.00144417	0.00921589	0.875765	0.0113755	0.0139281	0.415847
cg08506874	0.00423233	0.00362471	0.245481	-0.0011158	0.0019683	0.571947	-0.00289732	0.00297472	0.332202
cg08506924	-0.00549859	0.00356428	0.125777	0.000547005	0.00193548	0.777999	0.00159744	0.00292512	0.586095
cg08506931	-0.00187345	0.00387755	0.629948	0.000509461	0.00210559	0.809264	0.00277959	0.00318221	0.384307
cg08506990	-0.000960234	0.013187	0.942084	0.00283404	0.0071608	0.693041	0.00390583	0.0108222	0.718861
cg08507038	-0.0262683	0.0821996	0.749903	0.0169633	0.0446361	0.704652	0.0381974	0.0674593	0.572392
cg08507070	0.00502918	0.0132431	0.704857	-0.00792215	0.00719129	0.273027	-0.0126152	0.0108683	0.248265
cg08507125	0.00376897	0.0106767	0.724758	-0.00402469	0.00579767	0.489027	-0.0049067	0.00876212	0.576625
cg08507135	0.00789518	0.0182278	0.665762	0.000868595	0.00989809	0.930232	-0.0161478	0.0149592	0.282745
cg08507136	0.0165969	0.015972	0.301027	0.000281733	0.00867314	0.974145	-0.0206824	0.0131079	0.117468
cg08507139	0.0109083	0.0115219	0.345842	-0.0120944	0.00625662	0.0557998	-0.0013851	0.00945574	0.883809
cg08507178	0.0045829	0.00975289	0.639356	-0.0024719	0.00529602	0.641604	-0.00142882	0.00800397	0.858648
cg08507270	0.0119678	0.0105513	0.259158	-0.00204617	0.00572959	0.721684	-0.00604226	0.00865922	0.486785
cg08507334	-0.0101127	0.00732864	0.170418	0.00341409	0.00397961	0.392815	0.00458257	0.00601445	0.447735
cg08507344	-0.0127397	0.00756704	0.0951002	0.00242878	0.00410906	0.555679	0.00943859	0.00621009	0.13141
cg08507393	-0.00762366	0.0446433	0.86472	0.0200671	0.0242423	0.40959	-0.0268284	0.0366377	0.465567
cg08507436	0.00375559	0.0192467	0.845652	-0.00274483	0.0104514	0.793328	0.0120963	0.0157953	0.445425
cg08507462	0.0245136	0.0156064	0.119114	-0.000763747	0.00847459	0.928354	-0.0197022	0.0128078	0.126847
cg08507502	-0.000523677	0.0072314	0.942402	0.00111607	0.0039268	0.776778	0.00349498	0.00593464	0.557128
cg08507507	-0.0120588	0.0102069	0.239975	0.00623611	0.00554255	0.262981	0.0117085	0.00837654	0.164992
cg08507571	-0.0177619	0.0102356	0.0854864	-0.0036575	0.00555814	0.511885	0.00673086	0.00840011	0.424696
cg08507588	0.00219628	0.0160611	0.891482	0.00067246	0.0087215	0.938681	-0.00622945	0.0131809	0.637428
cg08507631	-0.00692469	0.0106041	0.515107	0.00146095	0.00575827	0.80019	0.00961837	0.00870257	0.27147
cg08507638	0.000512539	0.0195675	0.979151	-0.000212775	0.0106256	0.98406	-0.008956	0.0160586	0.578178
cg08507659	-0.00781988	0.0106514	0.464412	0.00563948	0.00578396	0.331689	0.00944776	0.00874139	0.282147
cg08507725	0.00107873	0.00216654	0.619546	-0.00065965	0.00117648	0.576143	0.000434768	0.00177803	0.807282
cg08507802	0.015201	0.0093533	0.106981	-0.00405071	0.00507904	0.426858	-0.0130667	0.00767603	0.0915293
cg08507806	0.00427558	0.00614988	0.488377	-0.00282409	0.00333951	0.399578	-0.00210388	0.00504706	0.677599
cg08507910	0.0333264	0.0143791	0.0223159	-0.0142447	0.00780816	0.0708157	-0.0233708	0.0118006	0.0501466
cg08507917	-0.0011975	0.00848824	0.888067	-0.00199942	0.00460929	0.665297	0.0020618	0.0069661	0.767806
cg08507923	-0.00390078	0.0170157	0.819104	0.000207992	0.0092399	0.982082	0.00881095	0.0139644	0.529377
cg08507952	-0.00317315	0.0125428	0.800752	0.00713803	0.00681103	0.296931	0.00513416	0.0102936	0.618936
cg08507955	4.50588e-05	0.00771006	0.995348	0.00585941	0.00418673	0.164471	-0.00867805	0.00632747	0.173014
cg08507975	-0.000526377	0.00819746	0.948918	0.00115081	0.00445139	0.796482	-0.00503878	0.00672746	0.455464
cg08507991	-0.0294755	0.0192406	0.128408	-0.000364655	0.0104481	0.972221	0.0146878	0.0157903	0.354317
cg08507996	0.00845372	0.00774915	0.277691	-0.00440919	0.00420795	0.297017	-0.00730016	0.00635954	0.253498
cg08508041	-0.00616098	0.00451489	0.175167	0.000191579	0.00245168	0.937857	0.00284653	0.00370527	0.443992
cg08508074	-0.000973482	0.00237948	0.683251	0.000522299	0.00129211	0.686835	0.00210545	0.00195279	0.283313
cg08508153	0.0156811	0.0129198	0.227452	-0.00135371	0.00701574	0.847352	-0.0133684	0.010603	0.210043
cg08508227	-0.00391915	0.00794533	0.622809	0.00358414	0.00431448	0.407929	0.00333696	0.00652054	0.609844
cg08508319	0.0154359	0.0198726	0.438978	-0.0157146	0.0107912	0.148175	0.00577279	0.016309	0.724043
cg08508335	0.00526374	0.0139615	0.706885	-0.00769944	0.00758136	0.31206	0.000112496	0.0114578	0.992184
cg08508338	0.0103838	0.0104288	0.321589	-0.0067384	0.00566307	0.236654	-0.00758684	0.0085587	0.37731
cg08508348	0.00907417	0.0197169	0.646265	0.000659613	0.0107067	0.950987	0.00828133	0.0161812	0.609826
cg08508368	-0.00840533	0.0138167	0.544212	0.000248458	0.00750276	0.973642	0.00720222	0.011339	0.526637
cg08508386	-0.00249582	0.00247686	0.315833	0.000247149	0.00134499	0.854544	-0.000705832	0.0020327	0.729076
cg08508430	0.00766348	0.012515	0.541575	-0.0060784	0.00679593	0.373051	0.00376797	0.0102708	0.714426
cg08508527	-0.00415725	0.00911971	0.649394	0.00566123	0.00495219	0.255447	0.00570057	0.00748433	0.447888
cg08508541	0.0474707	0.0235994	0.046715	-0.019487	0.012815	0.131218	-0.0337377	0.0193675	0.0843073
cg08508567	-0.000837534	0.00820181	0.918851	0.00316484	0.00445376	0.478836	-0.00148236	0.00673103	0.826102
cg08508576	0.00468385	0.00988506	0.636559	0.00432465	0.00536779	0.422174	-0.00771664	0.00811243	0.343582
cg08508658	-0.0107477	0.0105537	0.310728	-0.00171701	0.00573086	0.765041	0.0170687	0.00866115	0.0512685
cg08508690	0.00757465	0.0171845	0.660235	-0.00804128	0.00933156	0.390711	0.0043965	0.0141029	0.755826
cg08508721	0.0102248	0.00756987	0.179555	0.00249467	0.0041106	0.545177	-0.00512292	0.00621241	0.411368
cg08508724	0.0125816	0.00960628	0.193017	-0.00301209	0.00521641	0.564831	-0.00487046	0.00788365	0.537989
cg08508745	-0.0145375	0.0118846	0.22386	-0.00365855	0.00645361	0.571937	0.0142118	0.00975345	0.147936
cg08508761	0.0017832	0.00638368	0.780511	-0.00166768	0.00346647	0.631409	0.00597226	0.00523893	0.256772
cg08508763	0.000334293	0.0105384	0.974752	-0.00569587	0.00572255	0.321756	-0.00229459	0.00864859	0.791265
cg08508775	0.00499484	0.0100268	0.619373	-0.00600896	0.00544476	0.272165	-4.97703e-05	0.00822876	0.995185
cg08508777	-0.00612514	0.00706674	0.387962	0.00546398	0.00383739	0.157311	0.00260318	0.00579951	0.654414
cg08508814	0.00920524	0.00749396	0.221936	-0.00251917	0.00406938	0.53716	-0.00481425	0.00615012	0.435432
cg08508845	0.000623302	0.00622133	0.920378	-0.000753498	0.00337831	0.823918	0.00230896	0.0051057	0.651992
cg08508864	0.000297871	0.00867989	0.972686	-0.000617709	0.00471336	0.895971	0.00476246	0.00712338	0.505172
cg08508887	0.0179238	0.0258253	0.48912	-0.00941225	0.0140237	0.503521	0.00753915	0.0211942	0.722734
cg08508936	0.00575212	0.00985886	0.560787	-0.00445799	0.00535357	0.406811	-0.00577064	0.00809093	0.477218
cg08509008	-3.07554e-05	0.00932206	0.997374	0.00569566	0.00506207	0.262969	-0.00573854	0.00765039	0.454798
cg08509011	-0.00972333	0.00527012	0.0677288	0.00364332	0.00286179	0.205668	0.00995656	0.00432506	0.0232142
cg08509032	-0.00150168	0.0065224	0.818338	0.00376842	0.0035418	0.289665	-0.000121833	0.00535278	0.981882
cg08509063	-0.00464507	0.00860631	0.590475	-0.0010482	0.00467341	0.822947	0.00448515	0.007063	0.526733
cg08509109	-0.0104784	0.0244186	0.668679	0.0149071	0.0132598	0.26336	-0.00655277	0.0200397	0.744298
cg08509120	0.00869537	0.00808109	0.284275	-0.00333224	0.0043882	0.449259	-0.0067345	0.00663196	0.312114
cg08509172	-0.0146553	0.0191677	0.446154	0.00614999	0.0104084	0.555823	0.00287449	0.0157304	0.855343
cg08509237	-0.000997637	0.0032467	0.759214	0.00161386	0.00176303	0.361989	-0.0013818	0.00266449	0.605082
cg08509243	-0.00396721	0.00992223	0.690057	0.00360692	0.00538798	0.504619	0.0101825	0.00814294	0.213783
cg08509270	0.0345112	0.0130858	0.00956667	-0.0131581	0.00710589	0.0667475	-0.0252501	0.0107392	0.0204937
cg08509286	0.0278064	0.0140087	0.0496401	-0.00527281	0.00760701	0.489675	-0.0219735	0.0114966	0.0585676
cg08509370	-1.67027e-05	0.0111263	0.998805	-0.0072963	0.0060418	0.229777	0.00259774	0.00913107	0.776567
cg08509383	0.0424601	0.0175463	0.0171638	-0.0172019	0.00952802	0.0737468	-0.036544	0.0143998	0.0125554
cg08509427	0.00346	0.00884204	0.696323	-0.00436247	0.00480141	0.365558	-0.000221555	0.00725646	0.975698
cg08509488	0.0278259	0.0173568	0.111763	0.000660301	0.00942508	0.944275	-0.0240853	0.0142443	0.0936927
cg08509564	-0.0148067	0.00671553	0.0295467	0.00959756	0.00364667	0.00971145	0.00666425	0.00551128	0.229177
cg08509586	0.00783985	0.0103066	0.448487	-0.00571969	0.00559672	0.309036	-0.00336623	0.00845841	0.69142
cg08509676	-0.0136731	0.0061881	0.0292059	0.00426664	0.00336027	0.20686	0.00695986	0.00507843	0.173329
cg08509737	-0.0094493	0.0129628	0.467577	0.00205878	0.00703905	0.770471	0.00481178	0.0106382	0.651936
cg08509749	0.00314538	0.0115854	0.786519	0.00196898	0.00629113	0.75489	-0.00653215	0.00950788	0.493513
cg08509780	-0.00504648	0.00896532	0.574656	-0.000243654	0.00486835	0.960174	0.00704693	0.00735762	0.340278
cg08509840	0.0179226	0.0228103	0.433719	-0.00418532	0.0123865	0.736087	-0.0129019	0.0187199	0.492145
cg08509890	-0.00904191	0.010124	0.373744	0.00451101	0.00549754	0.413677	0.00543966	0.00830853	0.514022
cg08509895	-0.0191724	0.0104021	0.0680028	0.00111495	0.00564855	0.843889	0.0181544	0.00853674	0.0356877
cg08509901	0.0234429	0.0526021	0.656716	-0.00396786	0.0285641	0.889774	0.0107858	0.0431693	0.803171
cg08509907	0.00182294	0.00500724	0.716511	0.000694074	0.00271903	0.798995	-0.0019498	0.00410932	0.636096
cg08509991	0.0148973	0.0111313	0.183551	0.00156926	0.00604456	0.795645	-0.00268172	0.00913524	0.769649
cg08510057	0.00192904	0.00967277	0.842294	-0.000441392	0.00525252	0.933182	0.00591559	0.00793821	0.457737
cg08510065	0.00679838	0.0105267	0.51974	0.00864923	0.00571622	0.133121	-0.00280017	0.00863902	0.746455
cg08510077	0.00696858	0.0117967	0.555917	0.000293024	0.00640583	0.963598	-0.00436169	0.00968124	0.653215
cg08510096	-0.000764329	0.00665875	0.908824	-0.00398348	0.00361584	0.273008	0.00450288	0.00546468	0.411724
cg08510178	0.0533626	0.0199321	0.00856028	-0.0221073	0.0108236	0.0434909	-0.0408005	0.0163578	0.0141093
cg08510182	0.0158002	0.0081482	0.0550506	-0.00464534	0.00442464	0.296075	-0.0114594	0.00668703	0.0894046
cg08510201	-0.00173176	0.00218153	0.429006	0.00114655	0.00118462	0.335234	0.00106797	0.00179033	0.552054
cg08510205	0.00917759	0.0137927	0.50719	0.00468386	0.00748971	0.533022	-0.0108868	0.0113193	0.338267
cg08510234	-0.0159823	0.0350958	0.649726	0.0221683	0.0190578	0.247259	0.0326258	0.0288023	0.259783
cg08510253	-0.0642508	0.0416957	0.126202	0.0354106	0.0226416	0.120699	0.0490519	0.0342187	0.154556
cg08510261	-0.0103317	0.00989133	0.298536	0.00213036	0.0053712	0.692412	0.00428246	0.00811758	0.598872
cg08510264	0.00404082	0.00197336	0.0429728	-0.000913734	0.00107158	0.395678	-0.0028077	0.00161949	0.0857745
cg08510446	-0.023099	0.0118802	0.0544097	0.0186573	0.00645121	0.00461377	0.00840069	0.00974983	0.390768
cg08510456	0.000915141	0.003838	0.811982	-0.00028883	0.00208411	0.89003	-0.00198033	0.00314975	0.530833
cg08510483	-0.016481	0.0151194	0.27807	0.0131829	0.00821013	0.11121	0.0252244	0.0124081	0.0444707
cg08510499	0.00637081	0.0139128	0.64792	-0.00182777	0.00755493	0.809284	0.000651892	0.0114179	0.954574
cg08510549	0.00259274	0.00384347	0.501356	0.00272215	0.00208709	0.194859	-0.00221502	0.00315425	0.484016
cg08510658	-0.00579163	0.0158104	0.714832	0.00550285	0.00858538	0.522885	-0.00267926	0.0129752	0.83679
cg08510702	-0.000885439	0.0132539	0.946857	0.0200482	0.00719714	0.00629393	-0.0059413	0.0108772	0.586022
cg08510718	0.0240671	0.00873605	0.00687208	-0.00899595	0.00474386	0.0605388	-0.0120287	0.00716947	0.0962316
cg08510727	0.00157594	0.00241886	0.516069	-0.00387938	0.00131349	0.00384279	0.00137423	0.0019851	0.490224
cg08510751	-0.00470657	0.00983009	0.633037	0.000643361	0.00533795	0.904286	0.00711957	0.00806733	0.37942
cg08510754	0.01596	0.00823216	0.0550955	-0.00368536	0.00447023	0.411484	-0.0143435	0.00675594	0.0359882
cg08510845	-0.00681843	0.0097683	0.48664	0.00260488	0.00530439	0.624348	0.000806487	0.00801662	0.92005
cg08510849	0.00230585	0.00752863	0.759973	-0.00718558	0.0040882	0.0815911	-0.00337432	0.00617857	0.586081
cg08510868	-0.00430524	0.0146264	0.769047	0.000537095	0.00794244	0.946208	0.00637401	0.0120035	0.596482
cg08510884	-0.00183203	0.0024974	0.46477	-0.00039532	0.00135614	0.771215	0.00244753	0.00204956	0.234978
cg08510885	-0.00443205	0.00958126	0.644583	0.00403975	0.00520283	0.439148	0.00662901	0.00786312	0.401029
cg08510891	0.00456635	0.0393393	0.907804	0.00315866	0.0213621	0.882722	-0.00488211	0.0322849	0.880079
cg08510930	0.007622	0.00671004	0.258463	-0.00219811	0.00364369	0.547575	-0.00421957	0.00550677	0.445168
cg08510940	-0.00871341	0.0175413	0.620367	0.00108243	0.00952532	0.909733	0.0214201	0.0143958	0.139626
cg08510985	0.00811494	0.00714336	0.25842	0.00364828	0.003879	0.349011	-0.00705376	0.00586239	0.231473
cg08510995	-0.0237879	0.0216339	0.273921	0.000301555	0.0117476	0.979568	0.018256	0.0177544	0.306088
cg08511015	-0.0210472	0.0142307	0.141997	0.0128166	0.00772755	0.100054	0.016767	0.0116788	0.153931
cg08511084	0.000442364	0.00341026	0.897028	0.00229264	0.00185184	0.21834	-0.00378156	0.00279872	0.179412
cg08511116	0.0158054	0.0123406	0.20297	-0.0103662	0.00670121	0.124754	-0.0192691	0.0101276	0.0597048
cg08511249	0.0121166	0.0220971	0.584574	0.00310869	0.0119992	0.796062	-0.00358821	0.0181346	0.843516
cg08511297	-0.00142877	0.00913564	0.876009	0.000499389	0.00496084	0.919999	-0.000909338	0.0074974	0.903685
cg08511308	0.0282111	0.0124558	0.0254788	-0.00717408	0.00676378	0.291167	-0.0157633	0.0102222	0.12593
cg08511331	0.0111304	0.0184039	0.546569	-0.0181592	0.00999371	0.0719301	-0.00392704	0.0151037	0.795345
cg08511381	-0.000428561	0.00578563	0.941087	-0.00083281	0.00314172	0.791443	-0.000730945	0.00474813	0.877936
cg08511440	-0.00546528	0.00830717	0.511978	0.00611123	0.00451097	0.178273	0.0038623	0.0068175	0.57219
cg08511485	-0.0120627	0.0156738	0.443181	0.00123879	0.00851121	0.884544	0.0133409	0.0128631	0.301943
cg08511556	0.0263081	0.0182271	0.151762	-0.0142762	0.00989767	0.152035	-0.003236	0.0149585	0.82913
cg08511578	-0.0163397	0.0196602	0.407713	-0.00199254	0.0106759	0.852287	0.00239623	0.0161346	0.882209
cg08511598	-0.000905139	0.00298348	0.762171	0.00112758	0.00162009	0.487899	0.00279734	0.00244847	0.255733
cg08511651	0.00333375	0.0102456	0.745509	0.00669982	0.00556358	0.231086	-0.00371836	0.00840832	0.659195
cg08511678	-0.00605918	0.0196927	0.758903	-0.0057042	0.0106936	0.594817	0.0110161	0.0161614	0.496903
cg08511716	0.00220465	0.00265599	0.408298	-2.24226e-05	0.00144226	0.987624	-0.000852219	0.00217971	0.696569
cg08511757	-0.0180871	0.0178781	0.313907	0.00609654	0.00970821	0.53132	0.0160139	0.0146722	0.277463
cg08511764	0.00338309	0.00792305	0.670219	-0.00308642	0.00430238	0.474663	-0.00191173	0.00650226	0.769305
cg08511772	0.0193181	0.0157812	0.223521	0.00379216	0.00856951	0.658983	-0.0131697	0.0129512	0.311449
cg08511818	0.0105383	0.00821678	0.202353	-0.00250075	0.00446188	0.576299	-0.00877248	0.00674332	0.196006
cg08511853	-0.00504133	0.00736235	0.494945	0.00307893	0.00399791	0.442871	-0.00172702	0.00604211	0.775546
cg08511886	0.0191987	0.0150228	0.203949	0.00332278	0.00815767	0.684565	-0.0213205	0.0123288	0.086557
cg08511957	0.00504916	0.00690175	0.465983	-0.0011731	0.0037478	0.754865	-0.00464063	0.00566411	0.414384
cg08511963	0.0130409	0.00809449	0.110027	-0.000420017	0.00439548	0.924047	-0.00663986	0.00664296	0.31973
cg08512078	-0.00209643	0.00437323	0.632621	0.00358444	0.00237475	0.134065	-0.000152235	0.00358901	0.966243
cg08512142	-0.00379474	0.00254975	0.139538	0.00167787	0.00138457	0.22817	0.00201184	0.00209252	0.338438
cg08512188	0.00350896	0.0114013	0.758841	0.00391638	0.00619115	0.528323	-0.0125297	0.00935678	0.183299
cg08512345	2.32685e-06	0.00232182	0.999202	0.00192808	0.0012608	0.129073	-0.000434689	0.00190547	0.819971
cg08512353	-0.0154539	0.00870653	0.0786677	-0.00188453	0.00472783	0.690959	0.0101676	0.00714524	0.157569
cg08512365	-0.00570285	0.0184496	0.757827	-0.00463601	0.0100185	0.644463	0.00289875	0.0151412	0.848528
cg08512431	-0.004666	0.0208	0.822919	-0.011709	0.0112948	0.302163	0.015047	0.0170701	0.379977
cg08512456	-0.00989642	0.00902826	0.275403	0.00839332	0.00490253	0.0897079	0.00525897	0.00740928	0.479341
cg08512462	0.00827075	0.0117915	0.484523	-0.0010321	0.00640301	0.872239	-0.00975809	0.00967697	0.315484
cg08512489	-0.000942931	0.00833259	0.910108	0.000102373	0.00452477	0.98199	-0.00199688	0.00683836	0.770827
cg08512490	-0.00197549	0.00279384	0.481008	6.89284e-05	0.00151712	0.963844	0.00125646	0.00229284	0.584807
cg08512533	-0.00591702	0.0131679	0.654062	0.00211615	0.00715045	0.767829	0.0018453	0.0108066	0.864729
cg08512586	0.0022074	0.00543632	0.685497	0.00296708	0.00295204	0.317056	-0.000518796	0.00446146	0.90764
cg08512593	-0.00235737	0.00666329	0.724177	-0.0031356	0.00361831	0.388052	0.00891792	0.00546841	0.105791
cg08512745	-0.00499729	0.0138817	0.719543	0.0150285	0.00753803	0.0486606	-0.00158135	0.0113924	0.889856
cg08512791	-0.0176104	0.0132225	0.185663	0.0082517	0.0071801	0.252948	0.0130013	0.0108514	0.233446
cg08512806	0.0149535	0.00952383	0.11926	-0.0157394	0.00517164	0.0029262	-0.00533374	0.00781598	0.496412
cg08512837	-0.0126196	0.0161969	0.437574	0.000635895	0.00879528	0.942495	0.00198097	0.0132925	0.881803
cg08512847	0.00546183	0.00656033	0.4069	0.0020346	0.0035624	0.569076	-0.00526694	0.00538391	0.330085
cg08512849	0.00228947	0.0104807	0.827487	0.0022076	0.00569124	0.698845	-0.000572454	0.00860127	0.947057
cg08512876	-0.0031353	0.013784	0.820488	-0.00605278	0.00748497	0.420458	-0.000787329	0.0113122	0.944638
cg08512882	-0.000301542	0.00308865	0.922404	0.00157803	0.0016772	0.348832	-0.0024482	0.00253478	0.336242
cg08512899	0.030567	0.0183902	0.0993328	-0.0185367	0.00998626	0.0660989	-0.0174777	0.0150924	0.249352
cg08512928	0.00178106	0.00343402	0.605044	-0.00353333	0.00186474	0.0607437	0.00129658	0.00281822	0.646373
cg08512940	-0.000732935	0.00229036	0.749568	0.000765959	0.00124371	0.539256	0.000142293	0.00187964	0.939793
cg08512948	0.000106904	0.0129493	0.993428	0.00194602	0.00703176	0.782493	-0.00146482	0.0106272	0.890621
cg08513043	0.00472748	0.00806187	0.558808	-0.000656792	0.00437777	0.881017	-0.00647927	0.00661619	0.329578
cg08513075	-0.046113	0.0136192	0.000984584	0.0216968	0.00739548	0.00407609	0.027854	0.0111769	0.0141904
cg08513084	0.0207712	0.0138592	0.136806	-0.00643569	0.00752581	0.394327	-0.00808593	0.0113739	0.478638
cg08513123	-0.000921039	0.0121158	0.939542	0.00813077	0.00657915	0.219151	-0.00979996	0.00994318	0.326494
cg08513180	-0.00537626	0.0117817	0.649057	-0.00976619	0.0063977	0.129752	0.00738428	0.00966895	0.446675
cg08513203	0.00337092	0.011598	0.771869	-0.00726269	0.00629798	0.251337	-0.0161989	0.00951823	0.0916025
cg08513253	0.00377911	0.0121659	0.756669	-0.00651705	0.00660635	0.326061	0.00126138	0.00998429	0.899696
cg08513343	-0.0214122	0.0124066	0.0871774	0.0125941	0.00673704	0.0642291	0.0127296	0.0101818	0.213869
cg08513364	0.0139042	0.01824	0.447518	-0.00487618	0.00990471	0.623482	-0.011559	0.0149692	0.441658
cg08513422	0.00376076	0.0128621	0.770539	0.00114979	0.00698441	0.869544	-0.000286432	0.0105556	0.978401
cg08513431	0.00584849	0.00789382	0.460336	0.00183927	0.00428651	0.668701	0.00166667	0.00647827	0.79745
cg08513436	0.0144365	0.00675737	0.0348625	-0.00314506	0.0036694	0.39325	-0.0132072	0.00554562	0.0189573
cg08513472	0.00320679	0.0115959	0.782649	-0.00551782	0.00629682	0.382784	-0.000300525	0.00951649	0.974865
cg08513520	-0.00349927	0.0188145	0.852797	-0.0091614	0.0102167	0.371831	0.0158968	0.0154406	0.305481
cg08513527	-0.00243755	0.011036	0.825601	0.00140417	0.00599278	0.81518	0.00760077	0.00905699	0.403168
cg08513541	-0.0332502	0.0206259	0.109814	0.0317624	0.0112003	0.00544103	0.024936	0.0169272	0.143571
cg08513547	0.0115763	0.0221574	0.602401	0.00732626	0.0120319	0.543846	0.00266256	0.0181841	0.883856
cg08513617	0.0171825	0.0215268	0.426481	-0.0158227	0.0116895	0.178644	-0.00299702	0.0176665	0.865602
cg08513622	0.0020574	0.00419415	0.624729	0.000654901	0.00227751	0.774232	-0.000687096	0.00344204	0.842147
cg08513626	0.0267424	0.0132112	0.0453713	-0.005238	0.00717398	0.466857	-0.0202138	0.0108422	0.0649357
cg08513665	-0.00200145	0.00928498	0.829732	-0.00113674	0.00504194	0.822042	0.00588117	0.00761996	0.441881
cg08513681	-6.40221e-05	0.00312986	0.983717	4.48105e-05	0.00169958	0.979013	-0.000251742	0.0025686	0.922105
cg08513688	0.00181166	0.00650131	0.781029	-0.000885087	0.00353035	0.802507	0.000656524	0.00533548	0.902293
cg08513695	0.00149768	0.016198	0.9265	-0.00761058	0.00879587	0.388788	-0.00687346	0.0132933	0.606152
cg08513698	0.0141585	0.00953215	0.140315	0.000924519	0.00517616	0.858572	-0.0148716	0.00782281	0.0599118
cg08513746	-0.00259709	0.00670336	0.699186	0.000412753	0.00364007	0.909927	-0.00191948	0.00550129	0.72782
cg08513855	-0.00246416	0.00210974	0.245334	-0.000440896	0.00114563	0.701092	0.00172011	0.00173141	0.322661
cg08513881	0.00254203	0.00303166	0.403571	-0.0025749	0.00164625	0.120667	-0.00276595	0.00248801	0.268686
cg08513890	-0.0236859	0.0119615	0.0501812	0.00466743	0.00649535	0.473923	0.0142455	0.00981653	0.149577
cg08513943	0.00348678	0.012054	0.772925	0.00238235	0.00654558	0.716585	-0.00163036	0.00989245	0.869397
cg08513974	0.000864209	0.00264968	0.744926	-0.0022891	0.00143883	0.114492	-0.000674009	0.00217453	0.757181
cg08514053	-0.0104433	0.0128731	0.418972	0.00954339	0.00699034	0.174968	0.00944349	0.0105646	0.373338
cg08514128	-0.0152614	0.0181384	0.401958	0.0134552	0.00984954	0.174701	0.00954929	0.0148858	0.522529
cg08514145	-0.00308787	0.00766572	0.687866	0.00485449	0.00416265	0.246055	0.000182878	0.00629108	0.976862
cg08514161	-0.00652946	0.00916286	0.477602	-0.00158089	0.00497563	0.751295	0.00622288	0.00751974	0.409723
cg08514185	-0.00455562	0.00679916	0.504245	0.00536782	0.00369209	0.148829	-0.00155295	0.00557991	0.781296
cg08514194	0.236408	0.1169	0.0455711	-0.0292212	0.0634792	0.64619	-0.116644	0.0959371	0.226651
cg08514195	-0.00647558	0.033353	0.846414	-0.0109144	0.0181114	0.547998	0.00329527	0.027372	0.904395
cg08514224	0.00812006	0.0094195	0.390536	-0.00188406	0.00511499	0.713327	-0.00516585	0.00773036	0.505371
cg08514236	-0.0143679	0.00968262	0.140699	0.00459959	0.00525786	0.383587	0.00324224	0.0079463	0.684052
cg08514304	-0.00854975	0.0138527	0.538386	-0.00879716	0.00752232	0.244741	0.0105159	0.0113686	0.356995
cg08514311	0.00825366	0.00841085	0.328593	-0.00615655	0.00456727	0.180436	-0.00835093	0.00690259	0.228939
cg08514377	0.0101969	0.0100436	0.312208	-0.00490999	0.00545391	0.369944	-0.00473082	0.00824258	0.567174
cg08514385	0.0127543	0.0116739	0.276978	-0.01094	0.00633917	0.0871953	-0.0077208	0.00958049	0.422046
cg08514393	0.0079648	0.00711977	0.26571	0.000519171	0.00386618	0.893423	-0.00990368	0.00584303	0.0929125
cg08514408	-0.0040708	0.0119277	0.733537	0.0067725	0.00647701	0.298028	-0.0041829	0.00978882	0.669986
cg08514417	-0.00195229	0.028571	0.945646	0.0105982	0.0155147	0.495974	-0.00440646	0.0234475	0.851279
cg08514418	-0.00753064	0.0055686	0.17904	0.00282697	0.00302387	0.351896	0.003339	0.00457002	0.466558
cg08514419	-0.0160051	0.0117231	0.174957	0.00574942	0.0063659	0.368415	0.0221082	0.00962089	0.0234567
cg08514436	0.00271438	0.00791671	0.732353	-0.00157868	0.00429894	0.714156	-0.00474595	0.00649705	0.466652
cg08514511	0.0068253	0.0148913	0.647612	0.00221776	0.0080863	0.784398	-0.00394109	0.012221	0.747697
cg08514530	0.00118669	0.0110592	0.914744	-0.00171669	0.00600538	0.775524	-0.00243056	0.00907604	0.789355
cg08514547	0.0150384	0.0114166	0.190495	0.00309662	0.00619943	0.618424	-0.0148607	0.0093693	0.115585
cg08514552	0.000850702	0.00232341	0.714961	-0.00248008	0.00126166	0.0518512	0.000519448	0.00190677	0.785807
cg08514558	0.0181743	0.0163618	0.269088	0.00202907	0.0088848	0.819778	-0.0328876	0.0134277	0.0158948
cg08514559	-0.000777152	0.0137676	0.955087	0.00517475	0.00747608	0.490286	-0.00529289	0.0112987	0.640389
cg08514594	-0.00390155	0.00987628	0.693576	0.00174068	0.00536303	0.746122	0.00267781	0.00810523	0.741741
cg08514645	0.00559113	0.0113006	0.621753	-0.00628749	0.00613645	0.307793	-0.00499879	0.00927412	0.590973
cg08514735	-0.00233911	0.00179344	0.194866	0.00155769	0.000973874	0.112583	0.00126277	0.00147183	0.392781
cg08514736	-0.00923767	0.00314779	0.0040656	0.00149603	0.00170932	0.383362	0.00590839	0.00258332	0.0241016
cg08514739	0.0045163	0.00836265	0.59025	0.00026388	0.0045411	0.953767	0.00357139	0.00686303	0.603844
cg08514765	0.00815319	0.00890428	0.361854	-0.000330232	0.00483521	0.945673	-0.00734351	0.00730753	0.317139
cg08514779	-0.000743955	0.0152666	0.961222	0.00718433	0.00829006	0.388037	-0.00884727	0.0125289	0.481589
cg08514800	-0.00528571	0.00642171	0.412232	0.000413781	0.00348712	0.905762	0.00144674	0.00527015	0.784202
cg08514846	0.0268115	0.0239913	0.266193	-0.0207348	0.0130278	0.114349	-0.00945946	0.0196891	0.631868
cg08514857	0.0201268	0.00766268	0.00985382	-0.00387651	0.00416099	0.353567	-0.00550085	0.00628858	0.383623
cg08514895	0.00330796	0.0029016	0.256744	-0.000179016	0.00157563	0.90975	-0.00274343	0.00238127	0.251784
cg08514932	-0.0136202	0.0097636	0.165826	0.00567307	0.00530184	0.286953	0.0166852	0.00801276	0.0396315
cg08514938	-0.00722121	0.0231974	0.756166	-0.00730502	0.0125967	0.563157	0.0266043	0.0190375	0.165087
cg08514957	-0.0011292	0.0223812	0.959853	0.00563529	0.0121535	0.643796	0.00957974	0.0183677	0.603031
cg08514994	-0.00366356	0.00274996	0.185541	0.00192839	0.00149329	0.199281	0.00168883	0.00225683	0.455863
cg08515044	-0.0124687	0.0142848	0.384637	0.00427459	0.00775694	0.582706	0.00972937	0.0117232	0.408379
cg08515213	-0.0400852	0.0749129	0.593668	-0.0268361	0.0406793	0.510825	0.0396738	0.0614793	0.520063
cg08515284	0.0227945	0.0141937	0.111151	-0.00611526	0.0077075	0.429243	-0.0215394	0.0116485	0.0671261
cg08515285	-0.0145325	0.00631182	0.0231931	0.0098813	0.00342745	0.00473892	0.00587491	0.00517996	0.259192
cg08515370	0.000450393	0.00583142	0.938576	-0.00411294	0.00316658	0.196708	-0.00262331	0.00478571	0.584696
cg08515380	-0.0434351	0.0232178	0.0640356	0.0308431	0.0126078	0.016015	0.0421254	0.0190543	0.029119
cg08515401	-0.00573231	0.0222827	0.797464	0.00540725	0.0121	0.65584	0.00967422	0.0182869	0.597854
cg08515427	-0.00148986	0.00736837	0.840137	-0.00527599	0.00400118	0.190039	0.00228759	0.00604705	0.705937
cg08515442	0.00366805	0.0219547	0.867619	-0.00117414	0.0119219	0.921726	0.00093174	0.0180177	0.958852
cg08515470	-0.0064001	0.00551595	0.248443	-0.00100369	0.00299528	0.738195	0.00729702	0.00452681	0.109837
cg08515484	-0.0112423	0.0090588	0.217231	-0.00487918	0.00491912	0.323432	0.00573149	0.00743434	0.44239
cg08515489	0.0056477	0.0136017	0.678789	0.00310889	0.007386	0.674637	0.00118261	0.0111626	0.91582
cg08515517	0.028534	0.0175009	0.105871	0.000353072	0.00950337	0.970431	-0.00544209	0.0143626	0.705487
cg08515583	-0.00115213	0.00673797	0.864545	0.00856564	0.00365886	0.0210301	0.00104285	0.00552969	0.85076
cg08515635	-0.00653439	0.0110084	0.554009	0.00543814	0.00597778	0.364956	-0.00717234	0.00903432	0.428963
cg08515640	0.0358197	0.0185689	0.0563059	0.00869192	0.0100833	0.390558	-0.0471381	0.0152391	0.00250996
cg08515702	-0.0236147	0.014168	0.098408	0.0109394	0.00769354	0.157885	0.00635057	0.0116274	0.586052
cg08515723	0.00891421	0.0145424	0.541155	-1.4308e-05	0.00789684	0.998558	-0.0046453	0.0119346	0.697859
cg08515779	0.000822649	0.00924733	0.929275	0.00506514	0.00502149	0.315336	0.000346024	0.00758906	0.963716
cg08515811	0.00912734	0.0112477	0.418839	-0.000174211	0.00610773	0.977297	-0.00474891	0.00923071	0.607956
cg08515817	0.0383223	0.0209511	0.0700895	0.00192781	0.0113769	0.865755	-0.0411325	0.0171941	0.0184411
cg08515841	0.00146451	0.00375775	0.69749	0.000827139	0.00204054	0.686005	-0.000527166	0.0030839	0.864584
cg08515869	0.00182082	0.00613768	0.767284	0.000198161	0.00333289	0.952697	0.00186345	0.00503705	0.712131
cg08515884	0.10177	0.0660499	0.126237	-0.0118678	0.0358665	0.741359	-0.066437	0.0542056	0.222949
cg08515891	-0.00929625	0.0174229	0.59472	0.013936	0.00946102	0.143609	0.00129219	0.0142986	0.928156
cg08515910	-0.00886387	0.00939891	0.347709	0.00979875	0.0051038	0.0574614	0.00915054	0.00771346	0.238057
cg08515989	-0.0187613	0.0200004	0.350275	-0.00884752	0.0108606	0.417038	0.0301302	0.0164139	0.06911
cg08516018	0.125113	0.122422	0.30903	-0.080493	0.0664776	0.228556	-0.0454058	0.100469	0.652202
cg08516030	-0.00597667	0.00657874	0.365609	0.00338379	0.00357239	0.34561	0.00149162	0.00539901	0.782854
cg08516035	-0.00395034	0.0084414	0.64073	0.00359538	0.00458386	0.434517	-0.00028468	0.00692766	0.967296
cg08516037	-0.0153767	0.00975391	0.11779	0.013423	0.00529658	0.0126751	0.000453809	0.0080048	0.954893
cg08516042	0.00944678	0.00833853	0.259717	-0.000517032	0.004528	0.909299	-0.00591266	0.00684324	0.389459
cg08516081	-0.00570637	0.0198289	0.774056	0.00709805	0.0107675	0.511138	0.0105113	0.0162731	0.519669
cg08516083	-0.000395724	0.00688764	0.954288	-0.0017337	0.00374013	0.643893	0.0033205	0.00565252	0.558114
cg08516112	-0.00932949	0.0157914	0.555869	-0.0013459	0.00857505	0.875568	-0.00455595	0.0129596	0.725848
cg08516181	0.0420032	0.0281371	0.138351	-0.00256299	0.015279	0.867091	-0.0483601	0.0230915	0.0385316
cg08516187	-0.0587766	0.021569	0.00748143	0.0365192	0.0117124	0.00232422	0.049538	0.0177012	0.00606244
cg08516212	-0.0217421	0.029908	0.46879	0.0127261	0.0162407	0.434961	0.0210409	0.0245448	0.393173
cg08516217	-0.00177383	0.00359112	0.622328	0.00154847	0.00195005	0.428867	0.000301736	0.00294715	0.91864
cg08516222	-0.00737208	0.0155592	0.636576	-0.0038235	0.00844899	0.651771	0.00586373	0.0127691	0.646988
cg08516247	-0.000954914	0.00764767	0.90086	0.00208035	0.00415284	0.61741	0.00143757	0.00627626	0.819256
cg08516262	0.00245105	0.00322739	0.449207	-9.59313e-05	0.00175254	0.956446	-0.00411326	0.00264864	0.123303
cg08516375	0.0311966	0.016048	0.0544554	-0.00296961	0.00871442	0.733927	-0.0241993	0.0131703	0.0688466
cg08516400	-0.00311106	0.00495127	0.531086	0.000757819	0.00268865	0.778581	0.00106114	0.00406339	0.794468
cg08516408	-0.00169454	0.00937297	0.856865	-0.00354284	0.00508972	0.487848	0.00123154	0.00769217	0.873094
cg08516450	-0.000649228	0.00199099	0.744981	0.000935471	0.00108115	0.388782	0.000494751	0.00163396	0.76262
cg08516463	-0.00218838	0.0116735	0.85164	-0.00548972	0.00633894	0.388357	0.0136121	0.00958014	0.158185
cg08516516	0.0044599	0.00291429	0.128799	-0.000771631	0.00158252	0.626806	-0.0030543	0.00239169	0.204274
cg08516535	-0.00752349	0.00948577	0.429407	0.00196365	0.00515097	0.703776	0.00418574	0.00778475	0.591881
cg08516542	0.00110315	0.00815136	0.892595	0.0070106	0.00442636	0.116103	-0.00302063	0.00668963	0.65249
cg08516596	-0.00127698	0.00998362	0.898456	-0.00355264	0.00542132	0.513637	0.0030514	0.00819333	0.710293
cg08516641	0.0152331	0.0220615	0.491343	0.00242873	0.0119798	0.839717	-0.0260414	0.0181053	0.15318
cg08516750	-0.0174969	0.0137193	0.204871	0.00889362	0.00744985	0.235125	0.0211103	0.0112591	0.0634508
cg08516784	-0.00220312	0.00922337	0.811656	0.0119285	0.00500848	0.0189521	-0.00274296	0.0075694	0.717768
cg08516817	-0.00396618	0.0135171	0.769754	-0.00983542	0.00734006	0.183018	0.0110143	0.0110931	0.322943
cg08516911	-0.00221496	0.00237914	0.353898	0.0019505	0.00129192	0.133971	0.00345095	0.00195251	0.0799263
cg08516925	-0.0138096	0.00804908	0.0890364	0.001073	0.00437082	0.806533	0.00786886	0.00660569	0.23613
cg08516947	-0.0173428	0.0109673	0.116676	0.00550875	0.00595548	0.356997	0.010534	0.00900062	0.244384
cg08517040	0.0302015	0.0214404	0.161766	0.0246921	0.0116426	0.0361811	-0.0366391	0.0175956	0.0396351
cg08517041	-0.0154912	0.0125403	0.219345	0.000852107	0.00680963	0.900647	0.00439805	0.0102915	0.669962
cg08517072	0.0005695	0.00300725	0.850147	-0.00234386	0.001633	0.154037	5.19031e-05	0.00246798	0.983259
cg08517093	0.00276418	0.0136698	0.840126	0.00114408	0.00742298	0.877792	0.0027585	0.0112185	0.806226
cg08517107	0.0149037	0.00795922	0.063792	-0.00808815	0.00432202	0.0639494	-0.0107153	0.00653194	0.103769
cg08517126	0.000513606	0.00355341	0.88534	0.000795832	0.00192958	0.680821	0.000780454	0.0029162	0.789488
cg08517131	-0.0123005	0.0163197	0.452627	0.00258904	0.00886191	0.770719	0.00118409	0.0133932	0.929711
cg08517134	-0.00732676	0.0170518	0.668272	0.000977155	0.0092595	0.916147	0.0146586	0.013994	0.297169
cg08517216	0.00614358	0.0144095	0.670681	0.000882191	0.00782465	0.910438	-0.00428363	0.0118255	0.71787
cg08517361	-0.0097015	0.00817839	0.238085	0.00176859	0.00444104	0.691227	0.00444855	0.00671181	0.508849
cg08517402	0.0165036	0.0100709	0.104123	-0.00746953	0.00546869	0.174765	-0.0130763	0.00826493	0.116489
cg08517429	-0.00093305	0.00684233	0.891783	0.00141627	0.00371553	0.703808	0.000669293	0.00561534	0.905342
cg08517455	-0.00331734	0.0155456	0.831415	0.0028606	0.0084416	0.735354	0.00600118	0.0127579	0.639009
cg08517470	-0.0255043	0.0196051	0.196011	0.01271	0.010646	0.235095	0.01112	0.0160895	0.490937
cg08517538	-0.00450731	0.010074	0.65545	0.00741746	0.00547037	0.177897	0.00173187	0.00826746	0.834461
cg08517562	0.00719992	0.00347297	0.0404963	-0.00221578	0.0018859	0.242563	-0.00479697	0.00285019	0.0952039
cg08517572	0.0165989	0.0231947	0.475736	0.00726486	0.0125952	0.565257	-0.0118514	0.0190354	0.534837
cg08517659	-0.00677475	0.00217227	0.0023188	0.000472173	0.00117959	0.689722	0.00508935	0.00178273	0.005148
cg08517701	0.000623977	0.00328118	0.849528	-0.00111277	0.00178175	0.533569	-0.000186567	0.00269279	0.944889
cg08517737	0.0125714	0.00879764	0.155853	0.00320543	0.0047773	0.503646	-0.0129246	0.00722001	0.0761873
cg08517799	0.0028152	0.0215253	0.896184	0.00461521	0.0116887	0.693722	-0.00330399	0.0176653	0.851979
cg08517826	-0.00139421	0.00412943	0.736288	0.00166942	0.00224237	0.458168	0.000296894	0.00338893	0.930348
cg08517938	-0.00027097	0.0102271	0.97891	-0.00829009	0.00555353	0.138363	0.000332561	0.00839314	0.968466
cg08517984	0.00534683	0.00918997	0.561884	0.000915312	0.00499035	0.854809	-0.0093786	0.007542	0.216321
cg08518101	-0.00561077	0.00635342	0.379103	-0.00161946	0.00345004	0.63971	0.00250568	0.0052141	0.631785
cg08518150	0.0187181	0.0160741	0.246747	-0.0015671	0.00872857	0.857846	-0.0172054	0.0131916	0.194866
cg08518229	0.00524558	0.0255104	0.837464	-0.0082621	0.0138527	0.552116	-0.00557529	0.0209358	0.790504
cg08518329	-0.00865281	0.00519707	0.0987707	-0.000370027	0.00282212	0.895923	0.00662273	0.00426512	0.123351
cg08518348	-0.00103619	0.00593238	0.861662	-0.00211287	0.00322141	0.513267	0.00288568	0.00486856	0.554587
cg08518416	0.00378588	0.015967	0.813016	0.0149164	0.00867044	0.0881767	-0.0143885	0.0131038	0.274584
cg08518475	-0.0332206	0.0149102	0.0279127	0.00411114	0.00809658	0.612636	0.0341034	0.0122365	0.00626773
cg08518507	0.0257311	0.024557	0.297024	-0.0093305	0.013335	0.485591	-0.0219329	0.0201534	0.278841
cg08518510	0.00846549	0.016125	0.600646	-0.0153585	0.00875621	0.0822144	-0.0118081	0.0132334	0.374181
cg08518551	0.0144466	0.0165392	0.384306	0.000749537	0.00898115	0.93364	-0.0101483	0.0135734	0.456257
cg08518568	-9.54322e-05	0.00270647	0.971936	0.000844865	0.00146967	0.566555	0.00160084	0.00222114	0.472604
cg08518613	0.00072674	0.0118507	0.951212	-0.00789575	0.00643518	0.222455	-0.000271838	0.0097256	0.977752
cg08518709	-0.0301356	0.0121048	0.0142867	0.00836926	0.00657316	0.205615	0.0228014	0.00993413	0.0236147
cg08518715	0.0247215	0.0168694	0.145645	6.14882e-05	0.00916041	0.994656	-0.00861931	0.0138443	0.534843
cg08518792	0.0139752	0.016147	0.38865	-0.0028323	0.00876817	0.747293	-0.00796415	0.0132515	0.549076
cg08518839	0.000125427	0.00544033	0.981648	-0.000290108	0.00295421	0.921951	-0.000505946	0.00446475	0.909983
cg08518849	0.00646019	0.0108305	0.55208	-0.00935847	0.0058812	0.114423	-0.00187967	0.00888836	0.832908
cg08518892	0.00377003	0.00733791	0.60844	-0.00171035	0.00398464	0.668591	-0.00245391	0.00602205	0.684442
cg08519000	0.0321487	0.0167667	0.0577786	-0.019638	0.00910466	0.0331885	-0.0250793	0.01376	0.0710768
cg08519008	-0.00469117	0.0111072	0.673591	-0.00265459	0.00603143	0.660709	0.0112841	0.00911541	0.218382
cg08519016	-0.00205455	0.0140465	0.883978	0.000178811	0.00762754	0.98134	-0.00160869	0.0115276	0.88927
cg08519107	0.0063437	0.0106602	0.553012	-0.00952509	0.00578873	0.102731	0.00625077	0.00874861	0.476439
cg08519109	0.0114865	0.0145626	0.431944	-1.20911e-06	0.00790779	0.999878	-0.00151176	0.0119512	0.899572
cg08519191	-0.00960449	0.0134815	0.477713	-0.000208224	0.00732073	0.97736	0.0139665	0.0110639	0.209494
cg08519216	0.00119202	0.00290415	0.682271	-0.000834008	0.00157702	0.597974	0.000145853	0.00238337	0.951314
cg08519233	0.0031062	0.00872496	0.722512	0.00125973	0.00473784	0.790823	-0.00692382	0.00716037	0.335683
cg08519239	-0.000205565	0.00825972	0.98019	-0.000530363	0.0044852	0.906087	0.0127325	0.00677856	0.0629805
cg08519241	-0.00288558	0.00246499	0.24428	0.00084178	0.00133854	0.530733	0.00163531	0.00202296	0.420621
cg08519270	-0.00171798	0.00689936	0.803821	0.00112444	0.0037465	0.764643	0.00451552	0.00566214	0.426883
cg08519278	0.0145882	0.0101256	0.1525	0.00147578	0.00549839	0.788892	-0.0124395	0.00830981	0.137266
cg08519290	-0.00243045	0.0094861	0.798266	0.000989434	0.00515115	0.848034	0.00386124	0.00778502	0.620896
cg08519311	0.00756336	0.00714055	0.291823	-0.0016042	0.00387747	0.679883	-0.0034339	0.00586008	0.559089
cg08519345	-0.0132797	0.00996048	0.185209	0.00529272	0.00540875	0.32995	0.0140893	0.00817433	0.0875896
cg08519385	0.0252281	0.0133492	0.0614098	0.00279234	0.00724891	0.700827	-0.0215353	0.0109554	0.0518503
cg08519440	0.0848402	0.0424396	0.0480654	0.0116529	0.0230456	0.614118	-0.0612039	0.0348291	0.0816555
cg08519447	-0.0273403	0.0167117	0.104699	0.00592507	0.00907482	0.515174	0.0202523	0.0137149	0.142624
cg08519516	-0.0252917	0.0255429	0.324267	0.00998508	0.0138703	0.473121	0.0285155	0.0209625	0.176512
cg08519553	0.0279956	0.0300473	0.353524	-0.0146946	0.0163163	0.369767	-0.0113576	0.0246592	0.646006
cg08519609	0.00369717	0.0122053	0.762526	0.001701	0.00662773	0.797929	-0.0117873	0.0100166	0.241826
cg08519616	0.00082578	0.00504562	0.870297	0.00129453	0.00273988	0.637522	-0.000400319	0.00414082	0.92316
cg08519643	0.00222049	0.00496165	0.655372	-0.00218814	0.00269428	0.418464	-0.00223102	0.00407191	0.584867
cg08519658	0.00478311	0.00730164	0.513788	-0.00374342	0.00396494	0.347172	4.74529e-05	0.00599228	0.993696
cg08519674	-0.00169712	0.0133617	0.899162	0.00187868	0.0072557	0.796177	0.000245755	0.0109657	0.98216
cg08519728	-0.0196175	0.0200821	0.330778	0.0384223	0.010905	0.000621848	-0.00528345	0.0164809	0.749136
cg08519764	0.00222816	0.00823979	0.787348	5.92516e-07	0.00447438	0.999895	-0.000888204	0.0067622	0.89574
cg08519797	0.00497507	0.007672	0.518032	-0.00463743	0.00416606	0.268073	-0.000131027	0.00629623	0.983435
cg08519799	-0.000218615	0.00839524	0.979272	-0.00901529	0.00455879	0.0504795	0.00516862	0.00688978	0.454744
cg08519853	-0.00367034	0.00423072	0.387533	0.00157142	0.00229737	0.495409	0.000663388	0.00347206	0.848827
cg08519865	-0.00549758	0.00258335	0.0355627	0.000114878	0.00140281	0.934882	0.00645933	0.00212009	0.00289666
cg08519905	-0.00962501	0.0201944	0.63458	-0.00642075	0.010966	0.559401	0.0143835	0.0165731	0.387347
cg08519923	-0.00963829	0.0169018	0.569669	0.00580821	0.00917801	0.528152	0.000341649	0.0138709	0.980394
cg08519930	-0.0104231	0.00837873	0.216147	0.00246086	0.00454983	0.589691	0.00942874	0.00687623	0.173101
cg08519949	0.000347147	0.00349747	0.921115	0.00127364	0.0018992	0.503867	-0.00276521	0.00287029	0.337464
cg08520005	-0.0167306	0.0107655	0.123033	0.00893192	0.00584587	0.129407	0.0119982	0.00883495	0.177232
cg08520124	0.00852937	0.0104302	0.415266	-0.00919414	0.00566384	0.107387	-0.00223142	0.00855986	0.794823
cg08520148	0.0046673	0.00873947	0.594386	0.00564242	0.00474572	0.23702	-0.00766124	0.00717228	0.287781
cg08520191	-0.0120651	0.00956704	0.209937	-0.00163721	0.0051951	0.753249	0.0115832	0.00785144	0.142989
cg08520200	-0.0306693	0.0264223	0.248261	-0.0202866	0.0143478	0.16021	0.0373339	0.0216841	0.0879317
cg08520228	-0.00372519	0.0033821	0.273108	0.00069147	0.00183655	0.707267	0.00138512	0.00277561	0.618753
cg08520308	-0.0094401	0.0113787	0.408545	0.00249093	0.00617887	0.68763	0.0137616	0.00933822	0.143424
cg08520349	0.00137848	0.00940953	0.883796	-0.0030164	0.00510957	0.556171	-0.00646117	0.00772218	0.404574
cg08520356	0.00679546	0.0048886	0.167316	-0.000481843	0.00265461	0.8563	-0.0102021	0.00401196	0.0123832
cg08520383	0.00557277	0.00798413	0.486662	0.000537364	0.00433555	0.901586	-0.00356312	0.00655239	0.587687
cg08520408	-0.00220569	0.0114698	0.847858	-0.00249729	0.00622833	0.68923	-0.00195829	0.00941297	0.835581
cg08520429	0.00951917	0.00656739	0.150054	0.00159705	0.00356623	0.65516	-0.00959308	0.0053897	0.0778549
cg08520443	0.0188118	0.0106922	0.0812903	-0.0085377	0.00580608	0.144288	-0.0116485	0.00877482	0.187093
cg08520451	0.0177226	0.0194565	0.364349	-0.0110829	0.0105653	0.296484	-0.00340145	0.0159675	0.831704
cg08520463	-0.00648695	0.00828168	0.43514	-0.00222362	0.00449713	0.621971	0.00899426	0.00679658	0.188463
cg08520565	0.0117623	0.00871635	0.179964	-0.00481234	0.00473316	0.311513	-0.00513746	0.0071533	0.474161
cg08520648	0.00204656	0.0164109	0.900983	0.00326003	0.00891146	0.715199	-0.00151111	0.013468	0.910869
cg08520660	-0.00189296	0.0102493	0.853812	0.00358024	0.00556561	0.521381	0.000113806	0.0084114	0.989229
cg08520688	0.00952216	0.00689032	0.169783	-0.00917197	0.00374159	0.0158058	-0.00509308	0.00565472	0.369728
cg08520690	-0.15237	0.0666812	0.0242274	0.0325894	0.0362093	0.370071	0.100839	0.0547237	0.0680659
cg08520702	0.00924614	0.00924587	0.319491	0.00376899	0.0050207	0.454442	-0.00831937	0.00758787	0.275296
cg08520742	0.0112613	0.00748589	0.135362	-0.0017197	0.00406499	0.673085	-0.00782667	0.00614349	0.205357
cg08520746	-0.0143551	0.0172148	0.406153	0.00509495	0.00934799	0.586835	0.00369466	0.0141278	0.794182
cg08520895	0.0272829	0.010325	0.00943221	-0.0131224	0.00560671	0.0210612	-0.010964	0.00847351	0.198405
cg08520910	-0.000774187	0.0106207	0.942023	-0.0051574	0.00576729	0.37314	0.00122457	0.0087162	0.888527
cg08520934	-0.0133745	0.0115028	0.247462	0.00134564	0.00624627	0.829831	0.00795438	0.0094401	0.401272
cg08520975	-0.000142703	0.00269927	0.957934	-0.000275724	0.00146576	0.851137	-0.000796506	0.00221523	0.719866
cg08520986	-0.0150993	0.0264719	0.569577	0.00551648	0.0143748	0.701896	-0.0133624	0.0217249	0.539775
cg08521010	0.000711885	0.00229196	0.756692	-0.00289615	0.00124458	0.0217958	0.000188946	0.00188096	0.920168
cg08521046	0.0304258	0.00891823	0.000904257	-0.000786064	0.00484278	0.871354	-0.0271676	0.00731898	0.000324549
cg08521065	-0.000512167	0.00943409	0.956803	0.000500783	0.00512291	0.922306	-0.00365037	0.00774233	0.638231
cg08521073	0.00223006	0.0119061	0.851767	0.00812786	0.00646524	0.211358	0.00293212	0.00977103	0.76468
cg08521117	0.0389108	0.0176497	0.0295626	0.00235628	0.00958413	0.806255	-0.0298598	0.0144847	0.0416148
cg08521170	0.000570187	0.0146268	0.968975	-0.00884468	0.00794266	0.267893	0.0121588	0.0120039	0.313329
cg08521176	0.0186849	0.0113587	0.102828	-0.0150795	0.00616801	0.0160808	-0.00761724	0.00932182	0.415614
cg08521177	-0.00468838	0.00713656	0.512583	-0.00505861	0.0038753	0.194499	0.0048671	0.00585681	0.407765
cg08521178	-0.0270788	0.0181453	0.138476	0.00346437	0.00985329	0.725815	0.0308675	0.0148914	0.0405241
cg08521187	0.00505484	0.00922536	0.584851	-0.00750005	0.00500956	0.137219	-0.00779395	0.00757104	0.30553
cg08521238	-0.00885869	0.0109204	0.419001	0.00849963	0.00593002	0.154602	0.00265876	0.00896214	0.767281
cg08521263	0.0114438	0.00624679	0.0696645	-0.00907067	0.00339214	0.00863709	-0.00178083	0.00512659	0.728976
cg08521270	-0.00494957	0.00348031	0.157808	0.00249979	0.00188988	0.188671	0.00344829	0.00285621	0.229908
cg08521321	-0.0032002	0.00290122	0.272412	0.00066221	0.00157542	0.675059	0.00372112	0.00238096	0.120957
cg08521322	-0.019801	0.0162121	0.224556	0.0125459	0.0088035	0.156958	0.0166916	0.0133049	0.212301
cg08521332	0.00579651	0.0108836	0.595389	-0.0030892	0.00591	0.602229	0.00379495	0.00893188	0.671756
cg08521333	-0.015922	0.0080903	0.0515813	0.0061521	0.0043932	0.164217	0.0151648	0.00663952	0.0242904
cg08521354	0.0186112	0.0177717	0.297286	-0.00601961	0.00965041	0.534072	-0.00849662	0.0145848	0.561378
cg08521381	0.00222878	0.0144092	0.877359	-0.00899128	0.00782448	0.252998	0.00361404	0.0118253	0.760471
cg08521396	-0.00499209	0.0142999	0.727681	0.00900019	0.00776513	0.248945	-0.00219965	0.0117356	0.851666
cg08521496	0.00408146	0.0066453	0.54036	-0.00399227	0.00360853	0.270993	-8.99894e-05	0.00545364	0.986865
cg08521527	0.0542112	0.0307468	0.0806523	-0.024521	0.0166962	0.144778	-0.0204978	0.0252332	0.418353
cg08521539	-0.00431548	0.0199813	0.829406	0.00320154	0.0108503	0.768499	-0.0130643	0.0163982	0.427346
cg08521545	-0.00399049	0.00667885	0.551414	0.00647869	0.00362676	0.0767962	0.000632793	0.00548118	0.9083
cg08521570	0.00418842	0.007218	0.562916	-6.39114e-05	0.00391952	0.98702	-0.00250433	0.00592364	0.67329
cg08521620	0.00411076	0.0085022	0.629707	-0.00290663	0.00461687	0.530284	-0.00117979	0.00697756	0.866042
cg08521639	-0.00427532	0.0114636	0.709905	0.00700721	0.00622497	0.262759	0.00651823	0.0094079	0.489866
cg08521677	0.00104649	0.0050602	0.836543	-0.00151259	0.00274779	0.583111	-0.000133056	0.00415279	0.974498
cg08521684	-0.00512424	0.028	0.855128	-0.0248244	0.0152046	0.105393	0.0146121	0.0229789	0.526169
cg08521777	-0.00803962	0.0099443	0.420568	0.000370595	0.00539996	0.945409	-0.000994676	0.00816105	0.903216
cg08521779	-0.00705657	0.00671656	0.295735	-0.00149311	0.00364723	0.683055	0.00698198	0.00551212	0.207953
cg08521800	0.0026513	0.00272611	0.332906	-0.0027688	0.00148033	0.0640883	-0.00141455	0.00223725	0.528523
cg08521840	0.00230586	0.00780697	0.768277	-0.0020351	0.00423935	0.632145	0.00392085	0.006407	0.541824
cg08521932	-0.00641769	0.0102208	0.531366	6.23972e-06	0.00555008	0.999105	0.00569395	0.00838793	0.498673
cg08521967	-0.0013736	0.00986931	0.889563	-0.00124204	0.00535924	0.817157	0.00607383	0.00809951	0.454915
cg08521987	-0.00317456	0.00358835	0.378255	0.000836036	0.00194855	0.668722	0.000373057	0.00294487	0.899425
cg08522085	-0.012629	0.0121739	0.30183	0.00338205	0.00661067	0.609953	0.001317	0.00999082	0.895367
cg08522101	-0.00119515	0.00264517	0.652285	-0.00014234	0.00143638	0.921242	0.000825454	0.00217083	0.704495
cg08522107	0.00113475	0.00190611	0.55285	-0.000845527	0.00103506	0.415759	-0.000389633	0.0015643	0.803765
cg08522143	-0.00810968	0.00528556	0.127825	0.00138292	0.00287017	0.630887	0.00539359	0.00433774	0.21636
cg08522144	-0.0272973	0.0160452	0.0917155	0.000718808	0.00871286	0.934399	0.0220033	0.0131679	0.0975687
cg08522167	-0.00139231	0.00771868	0.857184	-0.000318105	0.0041914	0.939641	3.41605e-06	0.00633454	0.999571
cg08522176	-0.00514005	0.00291355	0.0804758	-0.00110311	0.00158212	0.487126	0.00265282	0.00239108	0.269649
cg08522236	-0.00161879	0.00670434	0.809653	-0.000210961	0.00364059	0.953896	0.000842335	0.00550209	0.878605
cg08522256	0.0260833	0.0167705	0.122746	-0.0104194	0.00910675	0.255049	-0.00882745	0.0137632	0.522609
cg08522257	-0.00250225	0.00290225	0.390466	-0.000122506	0.00157598	0.938182	0.000986011	0.00238181	0.679698
cg08522272	-0.0163847	0.0157353	0.300034	-0.00130831	0.00854459	0.878588	0.0131814	0.0129136	0.309616
cg08522276	-0.00464595	0.00797137	0.561201	0.000448924	0.00432862	0.917588	0.0036977	0.00654192	0.573067
cg08522340	-0.0498852	0.0246105	0.0450822	-0.0129284	0.013364	0.335464	0.0364432	0.0201973	0.0739109
cg08522387	-0.0131328	0.0212384	0.537621	0.00699305	0.0115329	0.545528	0.00788762	0.0174299	0.651775
cg08522402	0.00352002	0.0113906	0.757883	0.00122384	0.00618531	0.843518	-0.00158821	0.00934797	0.865401
cg08522426	0.00791798	0.0204594	0.699497	-0.00758629	0.0111099	0.496143	-0.000544021	0.0167905	0.974211
cg08522443	0.0234811	0.0168821	0.167068	-0.00915424	0.00916735	0.320195	-0.0197899	0.0138548	0.156014
cg08522473	0.102207	0.0662506	0.125766	0.00937447	0.0359754	0.794904	-0.107333	0.0543703	0.0508762
cg08522500	0.0532225	0.0203198	0.0100558	-0.0177737	0.0110341	0.110089	-0.0498309	0.016676	0.00346156
cg08522501	-0.000442993	0.0149038	0.976341	0.00694394	0.00809309	0.392753	-0.00864724	0.0122312	0.481073
cg08522596	-0.00667115	0.00669546	0.321257	-0.00109892	0.00363577	0.763031	0.00387193	0.00549481	0.482515
cg08522625	-0.001688	0.030812	0.95641	-0.00328041	0.0167315	0.844924	0.0140783	0.0252867	0.578831
cg08522655	0.0352853	0.0348445	0.313449	0.00922814	0.0189213	0.626725	-0.0273145	0.0285961	0.34158
cg08522676	-0.00380035	0.00742858	0.609967	-0.000566467	0.00403388	0.888579	-0.00135947	0.00609646	0.823954
cg08522698	-0.0065141	0.012657	0.607819	0.00130979	0.006873	0.849213	0.000439621	0.0103873	0.966318
cg08522731	0.00835981	0.00599314	0.165857	-0.000347999	0.0032544	0.915038	-0.0090588	0.00491843	0.0681969
cg08522734	0.00774068	0.0136844	0.572778	-0.0021838	0.00743089	0.769403	-0.0140421	0.0112304	0.21382
cg08522775	-0.01534	0.0112218	0.174417	0.00426481	0.00609365	0.485481	0.0151671	0.00920944	0.10243
cg08522784	0.000921795	0.016603	0.955825	-0.00974721	0.00901578	0.282005	-0.00446564	0.0136257	0.743734
cg08522791	-0.00148533	0.00651041	0.819956	-0.0034694	0.00353529	0.328567	0.00911069	0.00534294	0.0909833
cg08522804	0.00480423	0.00979591	0.624805	0.000564671	0.00531938	0.915654	-0.00453881	0.00803927	0.573509
cg08522831	-0.000625856	0.0105679	0.952883	0.00408556	0.0057386	0.478007	-0.00566263	0.00867284	0.515173
cg08522962	0.0317135	0.0233998	0.178102	-0.0026544	0.0127066	0.834913	-0.0396672	0.0192037	0.0412156
cg08523025	0.00102354	0.00741059	0.890399	-0.00499122	0.00402411	0.217493	-0.00465242	0.0060817	0.445917
cg08523029	0.0118516	0.012576	0.348052	-0.00198927	0.00682903	0.771374	-0.00930177	0.0103208	0.369418
cg08523058	-0.00890092	0.00794685	0.265129	0.000330771	0.00431531	0.939041	0.00332791	0.0065218	0.610881
cg08523068	0.0199187	0.0225644	0.379298	-0.0242028	0.0122529	0.0507429	-0.00402468	0.0185181	0.828347
cg08523181	-0.00562783	0.00901174	0.533593	-0.00171083	0.00489356	0.727301	0.00628338	0.00739572	0.397395
cg08523214	0.00115337	0.0141804	0.935323	-0.00761836	0.00770027	0.324657	0.0111713	0.0116375	0.339191
cg08523217	-0.00275005	0.00302707	0.365608	0.00195436	0.00164376	0.237018	0.00101651	0.00248425	0.683202
cg08523325	0.00513613	0.00637317	0.42204	0.00114056	0.00346077	0.742352	-0.00818421	0.00523031	0.120511
cg08523361	0.00497974	0.0160728	0.757281	-0.00572812	0.00872787	0.513	-0.00538741	0.0131906	0.683753
cg08523438	0.0256439	0.0329608	0.438232	0.00554311	0.0178984	0.757376	-0.035644	0.0270501	0.190341
cg08523444	0.00348219	0.00921364	0.706205	0.00231026	0.0050032	0.645169	-0.00447845	0.00756142	0.554881
cg08523456	-0.0127551	0.0128601	0.323454	0.00454553	0.0069833	0.516459	0.00843985	0.010554	0.425618
cg08523505	-0.00168571	0.00305671	0.582425	-0.00095494	0.00165986	0.566254	0.00298248	0.00250857	0.237032
cg08523508	0.0121729	0.00862821	0.161118	-0.00786813	0.0046853	0.0959275	0.000778865	0.00708097	0.912614
cg08523575	0.00912699	0.00730174	0.213962	-0.00778769	0.003965	0.0520402	-0.0018021	0.00599237	0.764186
cg08523625	0.00427977	0.00626352	0.495864	0.00141212	0.00340122	0.678818	-0.00611521	0.00514033	0.236744
cg08523628	0.00503736	0.0157274	0.749354	-0.00562792	0.0085403	0.511283	-0.00312715	0.0129071	0.809013
cg08523633	-0.0149918	0.00907286	0.101309	0.00018136	0.00492676	0.970702	0.0180205	0.00744589	0.01715
cg08523673	0.0152044	0.0238774	0.525599	-0.0256576	0.0129659	0.0503325	-0.00937655	0.0195956	0.633243
cg08523694	0.0278582	0.01915	0.148589	-0.00920792	0.0103989	0.377832	-0.0133628	0.015716	0.397022
cg08523727	-0.0254526	0.00866704	0.00404057	0.00832793	0.00470638	0.0795822	0.0164542	0.00711283	0.0225649
cg08523756	-0.00819643	0.0136278	0.548778	-0.000163941	0.00740016	0.982366	0.0101486	0.011184	0.366167
cg08523780	0.0133498	0.0121245	0.273271	-0.00239719	0.00658384	0.71648	-0.0172714	0.00995026	0.0854042
cg08523865	0.00038618	0.00306308	0.899902	-0.000819477	0.00166332	0.623224	-0.000393591	0.0025138	0.875869
cg08523887	0.0108645	0.0400463	0.78667	0.0100638	0.021746	0.644431	0.0211267	0.0328651	0.521672
cg08523903	-0.0086433	0.00846712	0.309585	-0.000160772	0.00459782	0.972169	0.00528166	0.00694876	0.448829
cg08523961	0.00353848	0.00830295	0.670816	0.00455053	0.00450868	0.315054	-0.00806093	0.00681404	0.239364
cg08523977	-0.0088312	0.0157837	0.576948	0.000651331	0.00857087	0.939562	0.00281742	0.0129533	0.828217
cg08523978	-0.0480983	0.0214738	0.0271103	0.01382	0.0116607	0.238503	0.0456888	0.017623	0.0108203
cg08523981	-0.00433666	0.00889592	0.626882	0.00574208	0.00483067	0.237129	0.00917987	0.00730067	0.211272
cg08524015	0.00741194	0.0048766	0.131406	0.000820154	0.0026481	0.757364	-0.00661351	0.00400211	0.101283
cg08524058	0.0459602	0.0416576	0.272311	-0.00987272	0.0226209	0.663372	-0.0565865	0.0341874	0.100737
cg08524072	0.0321563	0.033782	0.343246	-0.0230081	0.0183443	0.212416	-0.0212531	0.0277241	0.444965
cg08524099	0.0459728	0.0186445	0.0152173	-0.0150344	0.0101244	0.140412	-0.0459903	0.0153011	0.0032829
cg08524109	0.061202	0.0293708	0.0394978	-0.028253	0.015949	0.0792538	-0.0248689	0.024104	0.30446
cg08524128	-0.00546157	0.0214887	0.799847	0.0081857	0.0116688	0.484472	0.00765667	0.0176353	0.665018
cg08524179	0.00249304	0.00855295	0.771231	-0.000838446	0.00464443	0.857071	-0.000320344	0.00701921	0.963681
cg08524190	0.00596688	0.00938357	0.526171	0.00785695	0.00509547	0.125958	-0.0125276	0.00770087	0.106647
cg08524197	0.000109977	0.00327533	0.973275	-0.00306209	0.00177857	0.0879423	0.00250929	0.00268798	0.352596
cg08524210	0.00762982	0.00765842	0.321308	-0.00199178	0.00415868	0.632928	-0.00928935	0.00628509	0.142266
cg08524221	-0.00182617	0.00217113	0.402107	0.00118118	0.00117897	0.318603	0.000903682	0.00178179	0.613047
cg08524344	-0.00345376	0.00396494	0.385611	-0.000974308	0.00215305	0.651782	0.00459089	0.00325394	0.161104
cg08524372	-0.00229896	0.0109401	0.833947	-0.00350565	0.0059407	0.55633	0.00412215	0.00897828	0.647051
cg08524389	-0.00140297	0.0042987	0.744764	0.000503705	0.00233429	0.829555	-0.00141485	0.00352784	0.689159
cg08524405	-0.0044836	0.0105583	0.671919	0.00492697	0.00573337	0.392016	0.00394774	0.00866493	0.649576
cg08524409	-0.00400203	0.00778196	0.608095	0.00966866	0.00422577	0.0240475	0.00198621	0.00638647	0.756387
cg08524474	-0.00692126	0.0132398	0.60219	0.00366573	0.00718947	0.611161	0.00272182	0.0108656	0.802668
cg08524483	-0.00123178	0.00357141	0.730828	-0.00224342	0.00193935	0.249865	0.0018186	0.00293098	0.536228
cg08524514	-0.00106593	0.00269981	0.693744	-2.3307e-05	0.00146606	0.987345	-0.00176463	0.00221567	0.427499
cg08524522	-0.00147233	0.0146152	0.91994	0.00301183	0.00793637	0.70505	0.00510485	0.0119944	0.671228
cg08524525	-0.000858733	0.00211741	0.685855	0.000174991	0.0011498	0.879314	0.00115297	0.00173771	0.508399
cg08524535	0.0160718	0.0170455	0.347811	-0.00995334	0.00925606	0.284579	0.00458427	0.0139888	0.743755
cg08524618	0.00360905	0.0101854	0.723766	-0.00317207	0.0055309	0.567465	-0.00437654	0.00835894	0.601627
cg08524641	-0.000260745	0.0021276	0.902684	0.000727573	0.00115533	0.530162	-0.00120454	0.00174607	0.491737
cg08524698	0.00775536	0.00757804	0.308365	-0.00390387	0.00411503	0.344861	-0.00589292	0.00621912	0.345436
cg08524717	0.0105699	0.0138976	0.448551	-0.0099264	0.00754671	0.191135	-0.00995401	0.0114055	0.384706
cg08524722	-0.00976031	0.0124101	0.433275	0.00729257	0.00673892	0.281549	0.00813893	0.0101846	0.425933
cg08524734	-0.00418124	0.0146998	0.776607	-0.000848359	0.00798231	0.915554	0.00732118	0.0120638	0.545186
cg08524836	0.000197249	0.011757	0.986645	0.00174583	0.00638427	0.785015	-0.0107723	0.00964866	0.266659
cg08524883	-0.00742487	0.0114111	0.516615	0.00106192	0.00619645	0.864243	0.00018527	0.0093648	0.984252
cg08524885	0.00290479	0.0138102	0.833794	-0.00645093	0.00749924	0.391544	-0.00467148	0.0113337	0.681013
cg08524891	0.0111329	0.0163674	0.497815	-0.00509827	0.00888785	0.567394	0.00714644	0.0134323	0.595776
cg08524932	-0.0144169	0.00836869	0.0877495	0.00655752	0.00454438	0.151863	0.00831555	0.00686799	0.228579
cg08524951	-0.00810664	0.00792396	0.308527	0.0112268	0.00430287	0.0103392	0.00299888	0.006503	0.645599
cg08524986	-0.0212113	0.0206856	0.307418	0.0101771	0.0112327	0.366905	0.0281855	0.0169762	0.0997039
cg08525001	-0.000493655	0.00310427	0.873941	0.00106454	0.00168568	0.529011	-0.00193309	0.0025476	0.449601
cg08525107	0.0117693	0.00829348	0.158697	-0.00156829	0.00450353	0.728329	-0.0113316	0.00680626	0.0987818
cg08525145	-0.0195222	0.0142875	0.174604	0.00194882	0.00775839	0.802137	0.010754	0.0117254	0.361068
cg08525176	0.00182279	0.00242188	0.453276	-0.00169664	0.00131513	0.199725	-0.000684136	0.00198758	0.731349
cg08525207	-0.00176175	0.00265833	0.508891	-0.000543821	0.00144353	0.7071	0.00140294	0.00218163	0.521516
cg08525314	0.0014964	0.015235	0.921936	-0.0122824	0.00827292	0.140498	-0.00180515	0.012503	0.885467
cg08525317	-0.0213173	0.0207967	0.307596	0.00870026	0.011293	0.442708	0.00594221	0.0170673	0.728383
cg08525331	-0.0128253	0.00957922	0.183373	-0.00274207	0.00520172	0.599153	0.0176282	0.00786144	0.0269429
cg08525424	0.0105071	0.00661694	0.115178	0.00289843	0.00359314	0.421605	-0.00992281	0.00543037	0.0703685
cg08525429	0.00259872	0.0108999	0.812001	-0.000798572	0.00591887	0.892922	0.000175261	0.00894529	0.984404
cg08525430	0.00898744	0.00765877	0.243137	-0.0112349	0.00415887	0.00799759	-0.00714557	0.00628538	0.258069
cg08525461	0.00581632	0.0158214	0.713859	0.0105823	0.00859132	0.220672	0.00501415	0.0129842	0.700115
cg08525476	0.00673635	0.00854823	0.432368	-0.00250243	0.00464187	0.590907	-0.0102864	0.00701533	0.145426
cg08525481	0.000447294	0.00212475	0.833655	-0.000864431	0.00115379	0.455328	0.000657634	0.00174374	0.706795
cg08525483	-0.0201666	0.0152523	0.188844	-0.00670949	0.00828232	0.419633	0.0211308	0.0125172	0.0942177
cg08525508	-0.00321057	0.0143858	0.823812	0.00533297	0.00781179	0.496243	-0.000195393	0.0118061	0.986825
cg08525575	0.00587903	0.0146965	0.689912	-0.00455836	0.00798053	0.569039	0.0025613	0.0120611	0.832219
cg08525590	0.00748364	0.00941359	0.428335	-0.00933828	0.00511177	0.0704388	0.00277824	0.00772551	0.719822
cg08525643	-0.0191296	0.0122206	0.120371	-0.00434126	0.00663604	0.514352	0.01197	0.0100292	0.235232
cg08525712	-0.012212	0.00987213	0.218716	-0.0042134	0.00536078	0.433575	0.0105314	0.00810183	0.196361
cg08525713	-0.00365016	0.0158444	0.818228	-0.0124754	0.00860384	0.149908	0.0121598	0.0130031	0.351761
cg08525766	0.00096398	0.00869034	0.911878	0.00382458	0.00471904	0.419428	0.000345706	0.00713196	0.961427
cg08525792	-0.00551783	0.00611814	0.369091	-0.000373014	0.00332228	0.910809	0.00643388	0.00502102	0.202751
cg08525835	0.00825319	0.0146794	0.575104	-0.00180563	0.00797123	0.821219	-0.0127402	0.0120471	0.292585
cg08525845	0.00409885	0.00567657	0.471786	0.00254402	0.00308249	0.410981	-0.00482447	0.00465862	0.30266
cg08525884	0.00282906	0.00256883	0.273169	0.000193555	0.00139493	0.889897	-0.00273953	0.00210818	0.196499
cg08525922	0.00866044	0.0145584	0.553149	0.00165043	0.00790553	0.835014	-0.011931	0.0119478	0.320181
cg08525989	-0.00251068	0.00645803	0.698198	0.00225036	0.00350685	0.522399	0.000528184	0.00529995	0.920797
cg08526006	0.0074319	0.017291	0.668172	-0.0103942	0.00938938	0.270701	-0.00877683	0.0141903	0.537519
cg08526024	0.011878	0.00774035	0.127765	0.000546937	0.00420317	0.896705	-0.0120491	0.00635233	0.0604762
cg08526062	0.00268765	0.00989554	0.786437	0.00848982	0.00537348	0.11699	-0.00961848	0.00812103	0.238811
cg08526074	-0.00500108	0.00273728	0.0704072	0.00396459	0.0014864	0.0088023	0.00179399	0.00224642	0.426243
cg08526140	0.00279234	0.0142022	0.844493	0.00546923	0.00771211	0.479717	-0.0088853	0.0116554	0.447494
cg08526158	0.0169513	0.0233235	0.468899	-0.00354305	0.0126652	0.780196	-0.014198	0.0191411	0.459816
cg08526162	0.00224127	0.00443172	0.614055	-0.0018259	0.00240652	0.449637	-0.00172489	0.00363701	0.636253
cg08526209	-0.000845092	0.0157098	0.957197	0.0195446	0.00853075	0.0238644	-0.014908	0.0128927	0.250055
cg08526241	-0.00465733	0.00753068	0.537559	-0.00835166	0.00408932	0.0435121	0.00632307	0.00618025	0.308501
cg08526262	0.00291123	0.0104512	0.781109	0.00312872	0.0056752	0.582549	-0.00359907	0.00857703	0.675583
cg08526264	0.00142322	0.00638897	0.824133	-0.00402243	0.00346934	0.248796	-0.000719096	0.00524327	0.891166
cg08526378	0.00930906	0.0116137	0.424538	-0.0104983	0.0063065	0.0988241	-0.00503267	0.00953112	0.598546
cg08526401	0.00289406	0.0133432	0.828692	-0.00489142	0.00724563	0.501038	0.0025267	0.0109504	0.817946
cg08526412	-0.0105864	0.0227255	0.642254	0.00241525	0.0123404	0.845191	0.0161703	0.0186503	0.387813
cg08526429	0.0172982	0.0156196	0.270506	-0.0198448	0.00848176	0.0211035	-0.00665538	0.0128186	0.604667
cg08526519	-0.0081426	0.00772777	0.294338	0.00999721	0.00419634	0.0189179	0.0081352	0.006342	0.202276
cg08526541	-0.00751029	0.00662826	0.259648	0.00258241	0.00359928	0.4746	0.00455869	0.00543966	0.403821
cg08526630	-0.0130796	0.0143024	0.362452	0.00191496	0.00776652	0.805704	0.00735594	0.0117377	0.532158
cg08526637	0.00315943	0.00288076	0.275153	-0.00125345	0.00156431	0.424697	-0.0013106	0.00236417	0.580459
cg08526705	0.0151383	0.0098081	0.125594	-0.00860992	0.005326	0.108833	-0.0171958	0.00804928	0.0348705
cg08526784	-0.0189817	0.0134756	0.161774	0.000115604	0.00731752	0.987424	0.0210486	0.0110591	0.0596177
cg08526796	-0.00892246	0.0130524	0.495672	0.00163563	0.00708771	0.817922	0.00286441	0.0107118	0.789656
cg08526814	0.00333959	0.00239926	0.166753	-0.00083362	0.00130285	0.523604	-0.00167517	0.00196902	0.396748
cg08526847	0.0095635	0.0152938	0.533058	-0.00167275	0.00830486	0.840743	-0.00656994	0.0125513	0.601715
cg08526867	0.000356221	0.0025694	0.889988	0.00062099	0.00139524	0.657138	0.000706344	0.00210865	0.738282
cg08526880	-0.0081856	0.0108929	0.453979	0.00680681	0.00591507	0.252328	0.00180067	0.00893954	0.840737
cg08526894	0.0216707	0.0107962	0.0471759	-0.00251179	0.00586259	0.669165	-0.0139123	0.00886022	0.119242
cg08526904	0.00372332	0.00695458	0.59347	-0.00046504	0.00377648	0.90222	-0.000637445	0.00570746	0.911276
cg08526985	-0.0200445	0.0119699	0.0968581	0.00633877	0.00649991	0.331596	0.0176399	0.00982342	0.0752884
cg08526991	0.00677477	0.00881817	0.443971	-0.00403473	0.00478845	0.401282	-0.0108096	0.00723687	0.138121
cg08527041	-0.00858797	0.0105426	0.417062	-0.00754223	0.00572483	0.190422	0.0163659	0.00865203	0.0611781
cg08527065	-0.0182239	0.0159251	0.254963	0.00014215	0.00864765	0.986915	0.0141942	0.0130693	0.279824
cg08527118	0.00364135	0.0127303	0.775387	0.00304743	0.00691282	0.660196	-0.0112006	0.0104475	0.286025
cg08527124	-0.0126213	0.0183675	0.493432	0.01543	0.00997396	0.124729	-0.000487633	0.0150738	0.974252
cg08527127	-0.0190354	0.0136717	0.166635	0.00428636	0.00742404	0.564875	0.0102221	0.0112201	0.364258
cg08527161	-0.0254052	0.0252198	0.315977	0.00822859	0.0136949	0.549175	0.0123186	0.0206973	0.552947
cg08527172	0.0029498	0.0132572	0.824332	0.00443938	0.00719892	0.538724	-0.00464662	0.0108798	0.670152
cg08527179	0.00257234	0.00723206	0.722757	-0.00279127	0.00392716	0.478736	0.00318552	0.00593518	0.592546
cg08527187	0.0247505	0.0159524	0.123649	-0.00171177	0.00866249	0.843717	-0.0138455	0.0130918	0.292569
cg08527195	0.00855724	0.0170602	0.616957	-0.00308082	0.00926402	0.740101	0.000259236	0.0140009	0.985261
cg08527226	0.0200122	0.0138874	0.152415	-0.00406113	0.00754112	0.591299	-0.00283759	0.011397	0.803844
cg08527265	0.000858072	0.00202862	0.673134	-0.000676475	0.00110159	0.540422	-0.000136966	0.00166484	0.934582
cg08527290	-0.0132296	0.00883225	0.137031	-0.000485562	0.0047961	0.919543	0.015	0.00724842	0.0408499
cg08527307	-0.000857417	0.00851863	0.92001	-0.00204074	0.00462579	0.65996	0.00261051	0.00699104	0.709563
cg08527313	-0.00974184	0.00802416	0.227324	0.00586405	0.00435729	0.181134	0.00740229	0.00658524	0.263429
cg08527343	0.0452536	0.0273095	0.100356	-0.0235494	0.0148297	0.115159	-0.0179103	0.0224123	0.425939
cg08527347	0.00350248	0.0113504	0.758226	-0.00427409	0.0061635	0.489488	0.00663052	0.009315	0.478089
cg08527358	0.00715855	0.00675757	0.291766	-0.000170247	0.0036695	0.963079	-0.00670556	0.00554578	0.229206
cg08527382	-0.00273862	0.011484	0.811959	-0.00727707	0.00623607	0.245761	0.00517887	0.00942468	0.583776
cg08527435	-0.0019048	0.00809304	0.814365	0.011932	0.00439469	0.00769531	-0.00356424	0.00664177	0.5926
cg08527448	-0.0183665	0.0131209	0.16439	0.00875285	0.00712494	0.221888	0.0211252	0.010768	0.0523073
cg08527460	0.00781276	0.00785598	0.322163	0.00700679	0.00426596	0.103345	-0.0166168	0.00644722	0.0112789
cg08527463	0.0040983	0.00805717	0.612015	-0.00417912	0.00437521	0.341581	-0.00838536	0.00661233	0.207426
cg08527467	-0.00601738	0.00934225	0.520849	0.00225793	0.00507304	0.657134	0.00489887	0.00766696	0.524178
cg08527546	0.000179131	0.00243314	0.941446	0.000327611	0.00132125	0.804631	-0.000719079	0.00199682	0.719454
cg08527566	-0.00326257	0.00330157	0.32523	0.00137148	0.00179282	0.445918	0.00172856	0.00270952	0.524828
cg08527573	-0.000105665	0.00756553	0.988882	-0.00290293	0.00410824	0.481301	9.15606e-05	0.00620885	0.988261
cg08527590	0.0110386	0.0159337	0.489907	-0.0151538	0.00865234	0.0826633	-0.0150321	0.0130764	0.252819
cg08527603	-0.000312405	0.00918214	0.97292	-0.00333909	0.00498609	0.504465	0.00824861	0.00753556	0.276072
cg08527618	0.00267819	0.00788722	0.734835	-0.00811037	0.00428292	0.0608983	0.0038335	0.00647285	0.554904
cg08527669	0.0202502	0.0081548	0.0145294	-0.00862062	0.00442823	0.0541155	-0.00879223	0.00669245	0.191663
cg08527721	0.00307491	0.0194412	0.874617	0.0112422	0.010557	0.289252	-0.0116711	0.015955	0.46603
cg08527797	-0.00302679	0.016586	0.855534	0.00189085	0.00900657	0.834101	-0.00716281	0.0136118	0.599793
cg08527799	-0.0155735	0.0181539	0.392835	0.0243851	0.00985796	0.0149029	-0.0115106	0.0148985	0.441416
cg08527837	0.0106806	0.00795591	0.182206	0.00340364	0.00432023	0.432485	-0.0106053	0.00652923	0.107176
cg08527847	0.0299042	0.0253825	0.241282	-0.0157551	0.0137832	0.255492	-0.0394813	0.0208308	0.0606734
cg08527913	0.0805089	0.0232047	0.000745645	-0.0322816	0.0126007	0.0117633	-0.0573285	0.0190436	0.00323638
cg08527951	-0.00928016	0.00562496	0.101833	-0.0029721	0.00305447	0.332672	0.00904862	0.00461627	0.0525063
cg08527958	-0.0208725	0.019037	0.275292	0.0103364	0.0103375	0.319557	0.0210132	0.0156232	0.181392
cg08528004	0.0115079	0.0145587	0.430965	0.000191803	0.00790568	0.980688	-0.00528676	0.011948	0.65901
cg08528035	0.020019	0.0116059	0.0873532	0.00040065	0.00630224	0.949426	-0.0108019	0.00952468	0.259219
cg08528096	-0.00953444	0.00607859	0.11963	-0.000553975	0.0033008	0.867025	0.0080079	0.00498856	0.111305
cg08528157	0.000856362	0.0246165	0.972312	-0.00144774	0.0133673	0.913951	-0.00055318	0.0202022	0.978205
cg08528170	0.00681203	0.0136436	0.618577	-0.00235276	0.00740877	0.751418	-0.00126902	0.011197	0.909971
cg08528204	-0.00123178	0.00759213	0.871411	0.00134642	0.00412268	0.7446	-0.00293096	0.00623068	0.638995
cg08528209	0.00390448	0.0104923	0.710514	-0.00491964	0.00569754	0.38976	0.00292565	0.00861079	0.734681
cg08528213	-0.00493281	0.00871781	0.572661	0.0051946	0.00473395	0.274904	0.000868224	0.0071545	0.903632
cg08528231	0.00205567	0.00216943	0.34543	-0.00104325	0.00117805	0.377776	0.000213981	0.0017804	0.904555
cg08528287	-0.00340947	0.00992955	0.731978	0.00646511	0.00539195	0.233093	0.000254412	0.00814895	0.975151
cg08528309	-0.00197592	0.0176325	0.910979	0.00521882	0.00957479	0.586817	-0.0022955	0.0144705	0.874249
cg08528327	-0.00224584	0.00820216	0.784744	0.000368793	0.00445395	0.93416	0.00349779	0.00673132	0.604366
cg08528404	-0.00602362	0.0191219	0.75335	0.0153367	0.0103836	0.14253	0.00628627	0.0156929	0.689506
cg08528417	-0.0163829	0.0156489	0.297439	0.0100746	0.00849768	0.238346	0.0091998	0.0128427	0.475296
cg08528444	0.00505311	0.0139719	0.718298	0.00235349	0.00758703	0.756996	-0.0060097	0.0114664	0.601254
cg08528474	0.00840114	0.0106132	0.430315	-0.000601298	0.00576322	0.917095	-0.00402667	0.00871004	0.644778
cg08528486	0.0413346	0.0239709	0.0874502	0.00952329	0.0130167	0.465955	-0.0320669	0.0196723	0.105951
cg08528519	-0.00452068	0.00364184	0.217129	0.00292124	0.00197759	0.142487	-0.00128899	0.00298877	0.667112
cg08528604	-0.00517383	0.0205224	0.801429	0.0137646	0.0111441	0.219408	0.00524833	0.0168422	0.755921
cg08528616	-0.000155112	0.0107811	0.988547	0.00237725	0.00585438	0.685484	0.00117714	0.00884783	0.894402
cg08528626	0.00211996	0.00292668	0.470386	-0.000150856	0.00158925	0.924549	-0.00375314	0.00240186	0.12102
cg08528675	0.00665858	0.00968266	0.493101	-0.0104196	0.00525789	0.0500058	-0.00152005	0.00794633	0.848651
cg08528681	-0.00117928	0.00962702	0.902729	0.00783875	0.00522767	0.136616	-0.00192426	0.00790067	0.808028
cg08528709	-0.00674557	0.0102436	0.511584	0.00453401	0.0055625	0.416775	0.0068442	0.0084067	0.417326
cg08528735	-0.0154602	0.00890932	0.0854905	0.0082928	0.00483795	0.0893241	0.010487	0.00731167	0.15433
cg08528743	-0.00412561	0.0171955	0.810836	0.00346329	0.00933751	0.711425	0.00314913	0.0141119	0.82383
cg08528778	-0.0092878	0.0101833	0.363729	0.00272173	0.00552973	0.623558	-5.24975e-05	0.00835717	0.994999
cg08528795	-0.00647245	0.00761303	0.397071	0.00835678	0.00413403	0.0456601	0.00302475	0.00624783	0.629258
cg08528811	-0.00918306	0.0104103	0.379637	0.00838429	0.00565299	0.140891	0.00387085	0.00854346	0.651385
cg08528826	-0.00163439	0.00405825	0.687926	0.000258627	0.00220371	0.906789	-0.000364704	0.00333051	0.913002
cg08528844	0.00736297	0.00668622	0.273207	-0.00303313	0.00363076	0.405304	-0.00417723	0.00548722	0.448127
cg08528872	0.116817	0.0470354	0.0145149	-0.0209542	0.0255412	0.413759	-0.0643501	0.0386008	0.0983463
cg08528889	0.0187387	0.0140106	0.183827	-0.00965334	0.00760803	0.207178	-0.00504879	0.0114981	0.661453
cg08528934	-0.0417578	0.0378419	0.272227	0.00837703	0.020549	0.684314	0.00270996	0.031056	0.930623
cg08528940	-0.00997158	0.00693126	0.153092	0.0021894	0.00376382	0.561961	0.00458317	0.00568832	0.422145
cg08528970	0.000907834	0.00302598	0.764734	-0.001642	0.00164317	0.31985	-0.000228431	0.00248335	0.926877
cg08528984	0.000688366	0.00426661	0.872123	0.00221968	0.00231686	0.340135	-0.00172061	0.00350151	0.62413
cg08528995	-0.000657366	0.00802127	0.934833	0.00292456	0.00435572	0.503354	0.000656749	0.00658286	0.920711
cg08529019	0.00025149	0.00481107	0.958406	-0.00253915	0.00261251	0.333223	-0.00129082	0.00394833	0.744344
cg08529030	0.00037409	0.00262222	0.886818	0.000107655	0.00142392	0.939871	-0.000967998	0.00215199	0.653729
cg08529062	-0.00436084	0.00834484	0.602318	0.0010727	0.00453142	0.81331	0.00968169	0.00684841	0.16027
cg08529134	0.00613718	0.00933764	0.512392	-0.00462046	0.00507053	0.364163	-0.00141587	0.00766318	0.853755
cg08529171	1.15902e-05	0.0078847	0.99883	0.00116729	0.00428156	0.785646	-0.00265216	0.00647079	0.682702
cg08529179	-0.00127188	0.00708174	0.857797	-0.00326308	0.00384553	0.397982	0.00434163	0.00581182	0.456636
cg08529212	-0.00558948	0.012099	0.645009	0.00303936	0.00657	0.644556	0.000845301	0.00992935	0.932312
cg08529255	-0.011469	0.0254284	0.652856	-0.00371172	0.0138082	0.788582	0.0344886	0.0208685	0.10125
cg08529259	-0.000983745	0.00206756	0.635161	-0.000429146	0.00112273	0.703025	-0.000229501	0.0016968	0.892658
cg08529260	-0.000913232	0.00403373	0.821311	0.00274045	0.0021904	0.213545	-0.000696712	0.00331039	0.833696
cg08529267	0.00612606	0.00727755	0.401741	0.00263077	0.00395186	0.506994	-0.00595171	0.00597252	0.321186
cg08529269	-0.00422325	0.0079079	0.594382	0.00218549	0.00429416	0.611811	0.000294054	0.00648983	0.963942
cg08529295	-0.000421894	0.0150283	0.977654	-0.00877993	0.00816066	0.284332	0.00211491	0.0123333	0.864162
cg08529312	0.0124024	0.0179029	0.489919	0.00123377	0.00972163	0.899243	0.00023789	0.0146925	0.987111
cg08529333	0.00432954	0.00660479	0.513505	-0.0013102	0.00358654	0.71558	-0.00482843	0.0054204	0.374986
cg08529394	-0.0063694	0.00980942	0.517489	0.00608192	0.00532672	0.256027	0.0036604	0.00805036	0.65023
cg08529399	-0.00112814	0.00922382	0.902879	0.000772774	0.00500873	0.877667	-0.000602697	0.00756977	0.936685
cg08529481	0.00461892	0.00426355	0.281022	-0.000473135	0.0023152	0.83845	-0.00224707	0.003499	0.522077
cg08529529	0.00470195	0.00857235	0.584459	-4.69694e-05	0.00465496	0.991968	-0.0041058	0.00703512	0.560675
cg08529574	-0.00547005	0.0139427	0.695578	-0.000571948	0.00757118	0.93992	0.0230379	0.0114424	0.0465178
cg08529614	0.00316816	0.00273306	0.248884	-0.00132207	0.00148411	0.374971	-0.00314659	0.00224295	0.163469
cg08529644	-0.000118881	0.00236244	0.959957	-0.000776672	0.00128285	0.546143	0.00122025	0.0019388	0.530402
cg08529698	-0.00839214	0.00806285	0.300232	-0.00502882	0.0043783	0.253221	0.00809459	0.00661699	0.223829
cg08529706	0.0168299	0.0111596	0.134394	-0.0029668	0.00605992	0.625408	-0.0163152	0.00915846	0.0776011
cg08529748	-0.000193967	0.00523018	0.970483	0.00147094	0.0028401	0.605554	-0.000292037	0.00429228	0.945879
cg08529774	0.0269033	0.0151583	0.0786925	-0.0146369	0.00823126	0.0781319	-0.0167039	0.01244	0.182115
cg08529779	0.0521243	0.0229163	0.0248721	0.00808411	0.012444	0.517281	-0.0285455	0.0188069	0.131928
cg08529799	-0.0189062	0.00922318	0.0427568	0.0140116	0.00500838	0.00607892	0.0108941	0.00756925	0.152917
cg08529802	0.0151055	0.0112845	0.183458	-0.00676804	0.0061277	0.271787	-0.012628	0.0092609	0.175484
cg08529825	-0.0137222	0.0105955	0.197999	0.0006496	0.00575357	0.910313	0.0156975	0.00869547	0.0737709
cg08529848	0.000211725	0.00261366	0.935583	-3.54692e-05	0.00141927	0.980107	0.00188354	0.00214497	0.381793
cg08529852	0.00615108	0.0086681	0.47944	-0.00372818	0.00470696	0.430032	-0.0047826	0.0071137	0.502798
cg08529864	0.00472403	0.00878241	0.591735	-0.00353384	0.00476903	0.460275	-0.00531874	0.00720752	0.46212
cg08529882	0.00310286	0.00616597	0.615813	2.06972e-07	0.00334825	0.999951	-0.0080866	0.00506026	0.112899
cg08529929	-0.00394087	0.0072728	0.589008	-0.00255759	0.00394928	0.518587	0.00174462	0.00596862	0.770609
cg08529931	0.0193842	0.0116168	0.0980346	-0.00601517	0.00630818	0.342402	-0.011401	0.00953366	0.234321
cg08529933	-0.0230511	0.0260445	0.378051	0.0258137	0.0141427	0.0706795	0.00127937	0.0213741	0.952379
cg08529970	0.0255813	0.0118971	0.0337291	-0.00841615	0.00646039	0.195388	-0.0214442	0.0097637	0.0301676
cg08529982	-0.0383842	0.0187297	0.0428047	0.0197132	0.0101706	0.0551567	0.0337436	0.0153711	0.0302451
cg08529987	-0.00540159	0.0118541	0.649522	0.00293503	0.006437	0.649316	-0.00116355	0.00972835	0.905015
cg08530000	0.00522801	0.0137324	0.704156	0.0151225	0.00745699	0.0449803	-0.00603931	0.0112699	0.593123
cg08530036	0.00990556	0.00811024	0.224559	-0.00170374	0.00440403	0.699607	-0.00370485	0.00665589	0.578913
cg08530041	-0.0122788	0.0314662	0.697128	-0.00404468	0.0170868	0.813319	-0.0035074	0.0258236	0.892211
cg08530064	-0.000845306	0.00928462	0.927623	0.000441142	0.00504174	0.930435	-0.00540155	0.00761967	0.479889
cg08530065	0.0203921	0.0225073	0.366905	-0.00754123	0.0122219	0.538494	0.00136847	0.0184712	0.941076
cg08530075	0.00676789	0.00675163	0.318346	-0.00480785	0.00366628	0.192463	-0.0115576	0.00554091	0.0393027
cg08530205	0.0056594	0.0173	0.744189	0.00883078	0.00939426	0.349267	-0.00766081	0.0141977	0.590576
cg08530237	-0.00141996	0.00239198	0.553975	-0.000789296	0.0012989	0.544661	0.000260539	0.00196304	0.894656
cg08530253	-0.00818907	0.0120754	0.499093	0.00750374	0.00655718	0.25496	0.00103559	0.00990997	0.916963
cg08530279	0.0054523	0.020336	0.789116	-0.0118761	0.0110429	0.284527	-0.014944	0.0166893	0.372516
cg08530317	0.00870546	0.0100768	0.389515	-0.00872008	0.00547189	0.113892	-0.0113204	0.00826976	0.173823
cg08530364	0.00367868	0.00837084	0.661188	-0.00510157	0.00454554	0.264169	0.00241022	0.00686975	0.726375
cg08530368	0.00720044	0.00829061	0.387009	0.00329543	0.00450198	0.465728	-0.00323762	0.00680391	0.635128
cg08530398	0.0444852	0.0197872	0.0265582	-0.0229564	0.0107449	0.0348556	-0.0409299	0.0162389	0.0131539
cg08530414	0.00280675	0.00854662	0.74323	-0.000555232	0.00464099	0.904989	-0.00464966	0.00701401	0.508774
cg08530439	-0.00646155	0.0165136	0.696342	0.0065635	0.00896722	0.465759	0.00773045	0.0135523	0.569559
cg08530445	0.00736099	0.00942429	0.436442	0.000235322	0.00511758	0.963407	-0.0038144	0.00773429	0.622868
cg08530484	-0.00248876	0.00381499	0.515528	0.00182511	0.00207162	0.380234	0.000343888	0.00313087	0.912738
cg08530497	-0.00774578	0.0107712	0.473591	-0.000918515	0.00584898	0.875502	-0.000621559	0.00883966	0.944071
cg08530537	-0.0054527	0.0191189	0.776027	0.00154524	0.0103819	0.881953	0.00849664	0.0156904	0.589245
cg08530544	-0.00724348	0.00692461	0.297832	0.00938909	0.00376021	0.0140078	0.00814479	0.00568286	0.154631
cg08530578	-0.00170457	0.00858086	0.842905	0.00261426	0.00465959	0.575905	0.00517539	0.00704211	0.463952
cg08530632	-0.00373799	0.0108881	0.73202	0.00305605	0.00591244	0.606275	0.00253547	0.00893557	0.777135
cg08530644	0.00345992	0.00828146	0.676914	-0.00702813	0.00449701	0.120961	0.00779446	0.0067964	0.253931
cg08530738	-0.0151821	0.00759686	0.0481327	0.0026683	0.00412525	0.519095	0.0170368	0.00623456	0.00732225
cg08530760	0.00237126	0.00829769	0.775589	-0.00119406	0.00450582	0.791502	-0.00049962	0.00680972	0.941646
cg08530824	-0.0232721	0.0156229	0.139187	-0.00189195	0.00848356	0.823938	0.0154777	0.0128214	0.229951
cg08530838	0.0136171	0.014196	0.339551	-0.00992642	0.00770874	0.200558	-0.00463125	0.0116503	0.691754
cg08530859	0.0343756	0.0172118	0.0482717	-0.0155829	0.00934639	0.0983065	-0.0123989	0.0141254	0.381978
cg08530912	-0.00156173	0.00306213	0.611062	0.000868344	0.0016628	0.602569	0.00137724	0.00251302	0.584774
cg08530929	-0.0276743	0.0226011	0.223392	0.0057817	0.0122729	0.638505	0.0287336	0.0185482	0.124222
cg08530978	-0.00188376	0.00339236	0.579822	0.000508214	0.00184212	0.783154	0.000807065	0.00278403	0.772446
cg08530983	-0.0037702	0.0270854	0.889549	0.0156842	0.0147079	0.288588	0.00597399	0.0222283	0.788621
cg08531000	-0.0104728	0.0189841	0.582299	-0.00195326	0.0103088	0.850069	0.0225007	0.0155798	0.15152
cg08531025	0.00218233	0.0148202	0.883201	0.000553533	0.00804766	0.945288	-0.00573183	0.0121626	0.638383
cg08531042	0.000381734	0.0046724	0.935034	0.00253375	0.00253721	0.320163	3.30982e-05	0.00383453	0.993129
cg08531052	0.00213259	0.0123136	0.862821	0.00355779	0.00668655	0.595743	0.000788881	0.0101055	0.937919
cg08531140	-0.00739919	0.0119826	0.538184	-0.000897071	0.00650678	0.890598	0.00405523	0.00983381	0.680866
cg08531145	0.0114234	0.0111986	0.309935	-0.00792909	0.0060811	0.194993	-0.00947868	0.00919047	0.304634
cg08531260	0.00387753	0.00832279	0.642213	-0.000485194	0.00451945	0.914701	-0.00296429	0.00683031	0.665146
cg08531263	-8.43462e-06	0.00392253	0.998288	-0.000830893	0.00213002	0.697226	-0.000148315	0.00321913	0.963336
cg08531298	-0.01062	0.0100351	0.292246	-0.00421838	0.00544929	0.440523	0.00642239	0.0082356	0.437164
cg08531365	0.00319278	0.00744242	0.668763	0.000634047	0.00404139	0.87562	-0.00169658	0.00610782	0.781709
cg08531380	-0.00485291	0.00413953	0.243596	3.74409e-05	0.00224785	0.986741	0.00448443	0.00339722	0.189565
cg08531397	0.00487121	0.00696005	0.485479	0.00127915	0.00377945	0.73567	0.00377368	0.00571195	0.510209
cg08531399	0.000753564	0.00192471	0.69617	-0.00182913	0.00104516	0.0828901	-0.000783555	0.00157956	0.620843
cg08531414	0.00505087	0.0123882	0.684275	0.00285211	0.00672706	0.672411	-0.00513506	0.0101667	0.614509
cg08531438	-0.00289601	0.0111484	0.795528	-0.00639013	0.00605384	0.293486	0.00260738	0.00914926	0.776194
cg08531489	-0.0142388	0.00998444	0.156671	0.00847363	0.00542176	0.12095	0.0146758	0.00819399	0.0760373
cg08531508	-0.0156485	0.00786417	0.0490883	-0.000305918	0.00427041	0.943021	0.0145345	0.00645394	0.026306
cg08531528	-0.000227145	0.00331622	0.945516	0.00153731	0.00180078	0.39513	0.00161991	0.00272154	0.552922
cg08531623	-0.0358869	0.0209015	0.0888026	0.0148209	0.01135	0.194342	0.0205248	0.0171534	0.234056
cg08531675	-0.0182251	0.0127106	0.154451	0.0152395	0.00690212	0.0293237	0.0148933	0.0104313	0.156196
cg08531687	-0.00407719	0.00743818	0.584704	7.28093e-05	0.00403908	0.985651	0.00125035	0.00610434	0.838084
cg08531698	-0.00205302	0.00624357	0.742916	0.00598093	0.00339039	0.0804943	-0.00187327	0.00512395	0.715373
cg08531746	-0.00892243	0.0104415	0.394677	-0.00958872	0.00566997	0.093641	0.0126701	0.00856911	0.142113
cg08531792	-0.00996949	0.00984447	0.313426	0.00867124	0.00534575	0.107649	0.0060211	0.00807912	0.4577
cg08531821	0.000248722	0.00264704	0.92531	0.00217065	0.0014374	0.133878	-0.00323403	0.00217236	0.139423
cg08531864	0.00759951	0.0152859	0.62007	-0.00126612	0.00830056	0.879045	-0.000449706	0.0125448	0.971468
cg08531890	0.00165911	0.0123925	0.893741	-0.00634738	0.00672937	0.347627	0.00269359	0.0101702	0.79162
cg08531895	0.00380475	0.00793799	0.63267	-0.00187499	0.00431049	0.664427	-0.00137267	0.00651452	0.833504
cg08531898	0.00360431	0.0112016	0.74824	-0.000547047	0.00608272	0.928503	0.000219875	0.00919291	0.980961
cg08531940	0.0247253	0.024208	0.309322	-0.00999186	0.0131455	0.448822	-0.0504992	0.019867	0.0124185
cg08531949	-0.0319205	0.0146837	0.0318582	0.0225289	0.00797357	0.00560829	0.00540571	0.0120506	0.654614
cg08531998	-0.00707351	0.0101984	0.4894	0.00419228	0.00553793	0.450661	0.00406196	0.00836956	0.628411
cg08532042	-0.00696747	0.0110446	0.52945	0.00216081	0.00599747	0.719323	-0.00166399	0.00906408	0.854681
cg08532057	-0.00491956	0.0108675	0.651666	0.000822249	0.00590126	0.889441	0.00297402	0.00891868	0.739422
cg08532079	-0.00801435	0.00745702	0.284844	0.0035964	0.00404932	0.376398	0.00555206	0.00611981	0.366269
cg08532140	0.00941105	0.00986121	0.341999	-0.00500006	0.00535485	0.352481	-0.00997722	0.00809287	0.220263
cg08532152	2.01959e-05	0.00225089	0.992857	-0.000459287	0.00122228	0.707817	-0.00142063	0.00184725	0.443511
cg08532185	0.0224302	0.0504754	0.657641	-0.0109555	0.0274092	0.690152	-0.0243326	0.0414239	0.558136
cg08532220	-0.0165841	0.0160518	0.303796	-0.0168914	0.00871647	0.0552019	0.0203078	0.0131733	0.126046
cg08532282	-0.00788869	0.0128376	0.540154	0.00699968	0.00697107	0.317532	0.0111215	0.0105355	0.293452
cg08532358	-0.0115748	0.0116862	0.32412	0.0109411	0.00634586	0.0874925	0.0120137	0.00959061	0.212989
cg08532366	-0.0084051	0.0101183	0.407953	0.0018746	0.00549446	0.733619	0.000220244	0.00830387	0.978888
cg08532397	0.00403546	0.0106975	0.706725	-0.0101371	0.00580894	0.0837621	0.00211206	0.00877915	0.810331
cg08532436	-0.00763603	0.00895615	0.395733	0.00192225	0.00486338	0.693423	0.00413842	0.00735011	0.574552
cg08532525	0.0198134	0.0200348	0.324857	-0.0195409	0.0108793	0.0752148	-0.0145237	0.0164421	0.378987
cg08532566	0.0239015	0.0257248	0.354859	-0.00762089	0.0139691	0.586477	-0.00892524	0.0211117	0.673294
cg08532608	0.0205582	0.0100195	0.0425607	-0.00902255	0.00544077	0.100101	-0.00729533	0.00822273	0.376899
cg08532659	-0.0184599	0.0205849	0.371802	0.0014922	0.0111781	0.894047	0.00480334	0.0168936	0.776693
cg08532673	-0.0239216	0.0272734	0.382343	0.00652722	0.01481	0.660274	0.0203713	0.0223827	0.36474
cg08532681	0.0265257	0.0409605	0.518599	0.00381751	0.0222424	0.864042	-0.0448632	0.0336153	0.184762
cg08532724	-0.00754554	0.0131365	0.566872	0.00385478	0.00713337	0.590022	0.00634623	0.0107808	0.557295
cg08532726	-0.00776117	0.0107924	0.473583	0.00117468	0.00586049	0.841506	0.000409408	0.00885705	0.963216
cg08532763	-0.000495404	0.0111078	0.964507	0.000532985	0.00603177	0.929749	-6.93045e-05	0.00911592	0.993948
cg08532862	0.00130415	0.00982428	0.894636	0.00872633	0.00533479	0.104752	-0.00678637	0.00806256	0.401774
cg08532870	0.000769631	0.00284469	0.787244	0.00244484	0.00154473	0.11636	-0.00209212	0.00233457	0.37213
cg08532895	0.0215918	0.014851	0.148825	-0.0138799	0.00806443	0.0880394	-0.00534037	0.0121879	0.662122
cg08532898	-0.0192436	0.00763671	0.0131751	-0.00158369	0.00414689	0.703274	0.0144598	0.00626727	0.0229157
cg08532914	0.0408035	0.0214643	0.0599201	-0.0157193	0.0116556	0.18022	-0.0271608	0.0176153	0.125972
cg08532922	0.0111881	0.0143146	0.436134	-0.00157984	0.00777312	0.83932	-0.017491	0.0117476	0.139376
cg08532946	0.014172	0.00849297	0.0980264	-0.00591846	0.00461186	0.202079	-0.00812082	0.00696998	0.246494
cg08532998	0.00924476	0.00862831	0.286314	-0.00322443	0.00468535	0.492779	-0.00825822	0.00708105	0.246039
cg08533036	0.000810538	0.00615959	0.895549	-0.00513654	0.00334479	0.127488	-0.00165745	0.00505503	0.743624
cg08533083	0.01367	0.0169351	0.421292	0.0130628	0.00919611	0.1583	-0.0188675	0.0138982	0.177386
cg08533092	-0.00578202	0.0132236	0.662787	0.00480292	0.00718068	0.504981	0.00347456	0.0108523	0.749448
cg08533095	0.00123604	0.00983628	0.900229	-0.00285508	0.0053413	0.594055	-2.31868e-05	0.0080724	0.997713
cg08533135	-0.00590424	0.0226286	0.794642	-0.00634532	0.0122878	0.606617	0.0129765	0.0185707	0.486175
cg08533136	-0.0059115	0.00883578	0.504871	0.00450262	0.00479801	0.350078	0.00210495	0.00725131	0.772145
cg08533142	-0.00176054	0.00322872	0.586669	0.00110756	0.00175326	0.528884	-0.00140601	0.00264973	0.596751
cg08533207	0.00776546	0.0110241	0.482667	0.00734171	0.00598631	0.222661	-0.0120985	0.00904721	0.183896
cg08533221	-0.00989087	0.0133737	0.461133	0.00569085	0.00726221	0.434944	0.00451998	0.0109755	0.681269
cg08533242	-0.00932668	0.0102885	0.366643	0.0032436	0.00558685	0.562713	0.00779882	0.0084435	0.357691
cg08533268	0.0114924	0.0090257	0.205596	-0.00510048	0.00490114	0.30031	-0.00799499	0.00740718	0.282789
cg08533336	-0.017682	0.0138173	0.203343	0.00580091	0.00750307	0.441099	0.0116165	0.0113395	0.307883
cg08533364	-0.00995678	0.0142431	0.48599	0.00631067	0.00773431	0.416302	0.00889775	0.011689	0.448161
cg08533401	0.00082575	0.0136113	0.951735	0.00233036	0.00739121	0.75314	-0.00207922	0.0111705	0.852681
cg08533403	0.00146275	0.00421073	0.728964	-0.0025522	0.00228651	0.26677	-0.000855449	0.00345564	0.804943
cg08533405	0.00265467	0.00775683	0.732826	-0.00143463	0.00421212	0.734058	-0.00174159	0.00636585	0.784918
cg08533424	-0.00770344	0.00300502	0.0117117	0.00492939	0.00163179	0.00313494	0.0026053	0.00246615	0.29309
cg08533428	0.00141759	0.00993181	0.886763	0.000512833	0.00539318	0.924417	-0.000265262	0.00815081	0.974097
cg08533523	0.0269414	0.0158204	0.0914021	-0.00141	0.00859083	0.869931	-0.0263811	0.0129835	0.0445733
cg08533605	0.00118115	0.00222118	0.595961	0.000214237	0.00120615	0.859347	-0.000829256	0.00182287	0.650065
cg08533674	-0.00395137	0.00693796	0.570158	-0.00163932	0.00376746	0.664323	0.00267728	0.00569382	0.639137
cg08533710	0.00187885	0.0105883	0.859484	0.00626593	0.00574967	0.278187	-0.008316	0.00868956	0.340661
cg08533711	0.00787927	0.0121742	0.518845	-0.00409541	0.00661086	0.53687	-0.00389565	0.00999111	0.697356
cg08533719	-0.0107237	0.00823178	0.195392	0.0028757	0.00447003	0.52135	0.0107749	0.00675563	0.113592
cg08533745	-0.00345101	0.009829	0.726182	0.001686	0.00533735	0.752687	0.00596864	0.00806643	0.460915
cg08533748	0.0029014	0.00334804	0.38805	-4.27503e-05	0.00181806	0.981283	-0.00311455	0.00274766	0.259456
cg08533754	-0.00981363	0.00759119	0.198801	0.0108476	0.00412218	0.00972076	0.00212228	0.00622991	0.734009
cg08533773	-4.51425e-05	0.00281793	0.987248	-0.00206614	0.00153019	0.179709	0.00166215	0.00231261	0.473827
cg08533783	0.00433784	0.00557446	0.438143	-0.0044328	0.00302705	0.145937	-0.00466413	0.00457483	0.310193
cg08533808	0.0232551	0.0136643	0.0916013	-0.00906308	0.00741999	0.224531	-0.0225472	0.011214	0.0468107
cg08533865	0.0161251	0.0191956	0.402706	-0.0121426	0.0104236	0.246574	-0.0146627	0.0157534	0.354013
cg08533899	-0.0147082	0.018053	0.416991	-0.000550893	0.00980315	0.955288	0.00384162	0.0148157	0.795893
cg08533905	0.0244403	0.0210971	0.249181	0.00477206	0.0114561	0.677819	-0.0328658	0.0173139	0.060286
cg08533932	0.013332	0.0163639	0.416995	-0.000935159	0.00888594	0.916377	0.00160105	0.0134295	0.905319
cg08533934	-0.00555142	0.0116777	0.635454	-0.00206331	0.00634123	0.745512	-0.00293735	0.00958361	0.759805
cg08534039	0.00964805	0.0084239	0.254563	-0.00434217	0.00457435	0.344578	-0.00570274	0.00691329	0.411217
cg08534055	0.0056477	0.0146541	0.700685	-0.00987135	0.00795749	0.217426	0.00395064	0.0120263	0.743158
cg08534131	0.00557998	0.00624464	0.373506	-0.00490023	0.00339097	0.151278	-0.00334578	0.00512483	0.51521
cg08534147	0.00396115	0.0101278	0.696468	-0.00208909	0.00549961	0.704781	0.00191378	0.00831165	0.818323
cg08534175	0.00019572	0.0118389	0.98684	0.00379972	0.00642875	0.555698	-0.00521156	0.00971587	0.592767
cg08534181	-0.013683	0.0125599	0.27835	-0.00206066	0.0068203	0.763119	0.00969045	0.0103076	0.349214
cg08534185	0.0064147	0.00734491	0.384373	-0.00169958	0.00398844	0.670848	-0.00297618	0.00602779	0.622472
cg08534206	0.00878618	0.0106058	0.409221	-0.00385276	0.00575919	0.504912	-0.0144717	0.00870395	0.0992283
cg08534256	-0.00399918	0.00361622	0.271182	0.000924833	0.00196368	0.638596	0.00323382	0.00296775	0.278246
cg08534269	0.0274208	0.020138	0.176092	-0.00170223	0.0109354	0.876584	-0.0120639	0.0165268	0.466965
cg08534299	-0.00275464	0.00663699	0.678918	0.00136236	0.00360402	0.706151	-0.00118004	0.00544682	0.828885
cg08534327	0.000967767	0.0028939	0.738703	-0.00210102	0.00157145	0.183984	0.000574687	0.00237496	0.809248
cg08534331	0.00254956	0.00786659	0.746478	-0.00376489	0.00427173	0.380049	-0.00564436	0.00645593	0.383865
cg08534342	-0.0129825	0.0109283	0.237402	0.00473407	0.0059343	0.426736	0.00695167	0.0089686	0.439937
cg08534381	-0.00548093	0.0131666	0.678021	-0.00329734	0.00714976	0.645578	0.0179675	0.0108055	0.0991994
cg08534459	0.0251187	0.0111529	0.0262939	-0.000986542	0.00605625	0.870899	-0.024013	0.00915291	0.0099374
cg08534465	-0.00506759	0.00716582	0.480945	-0.0028264	0.00389119	0.469162	0.00483717	0.00588082	0.412553
cg08534499	-0.00534512	0.0111444	0.632448	-0.00395556	0.00605166	0.514713	0.00213978	0.00914597	0.815452
cg08534512	-0.00368655	0.0101591	0.717391	-0.00236526	0.00551663	0.668943	0.00105203	0.00833737	0.899818
cg08534592	0.00258663	0.0129365	0.84189	-0.000322497	0.00702479	0.963466	0.00275623	0.0106167	0.795648
cg08534607	0.00474924	0.0122332	0.698599	0.00379773	0.00664287	0.568692	0.000372905	0.0100395	0.970438
cg08534614	0.0307855	0.0166182	0.0666318	-0.00857546	0.00902402	0.344047	-0.0175603	0.0136382	0.200592
cg08534628	-0.00732937	0.0173069	0.672761	0.00106359	0.00939799	0.9101	0.00482363	0.0142033	0.734796
cg08534653	0.0172161	0.0135749	0.207393	-0.00853321	0.00737143	0.249532	-0.0152743	0.0111406	0.173149
cg08534676	-0.0212464	0.00751978	0.0056091	0.00833856	0.0040834	0.0435374	0.0141944	0.00617131	0.0233316
cg08534679	0.00431575	0.00186378	0.0224352	-0.000966385	0.00101207	0.341744	-0.00409313	0.00152956	0.00858916
cg08534769	0.0087426	0.00834637	0.297178	0.000649517	0.00453225	0.886308	-0.011393	0.00684967	0.0991019
cg08534830	-0.0135266	0.0110197	0.222258	0.00778141	0.00598392	0.196186	0.00789838	0.00904359	0.384366
cg08534951	-0.0214587	0.0171116	0.212485	0.0174289	0.00929197	0.0633479	0.0235423	0.0140431	0.0964939
cg08534972	-0.00435651	0.00349564	0.215313	0.000265648	0.00189821	0.888958	0.00390036	0.00286879	0.176743
cg08535001	-0.0152932	0.00840078	0.0714102	0.000852832	0.0045618	0.852044	0.0154412	0.00689433	0.0271216
cg08535003	-0.00699915	0.00807476	0.387942	0.00400419	0.00438476	0.363132	0.00343949	0.00662677	0.604783
cg08535058	0.00228286	0.00780133	0.77036	-0.00377854	0.00423628	0.374369	0.00102175	0.00640236	0.873497
cg08535091	-0.000260926	0.00196979	0.894859	-0.000298308	0.00106964	0.780855	0.000930917	0.00161656	0.565884
cg08535112	-0.00198943	0.0112083	0.859444	-0.00374408	0.00608632	0.539717	0.0115678	0.00919835	0.211202
cg08535148	0.000370965	0.00242077	0.878488	-0.00115505	0.00131453	0.381488	0.000910299	0.00198667	0.64771
cg08535149	-0.00136457	0.0126833	0.914518	-0.00942833	0.0068873	0.173806	0.00911073	0.0104089	0.383327
cg08535171	-0.0100395	0.00837198	0.233034	0.00273114	0.00454616	0.549237	0.00347014	0.00687068	0.614524
cg08535195	0.0213352	0.0102787	0.0402546	-0.00602115	0.00558152	0.283053	-0.0137994	0.00843545	0.104723
cg08535217	0.0275473	0.00856673	0.00170931	-0.00274313	0.00465191	0.556615	-0.026788	0.00703051	0.000229153
cg08535223	-0.00114644	0.00863603	0.894633	-0.00546924	0.00468955	0.246031	-0.00146461	0.00708739	0.836665
cg08535247	0.0233082	0.0239812	0.333215	0.00452162	0.0130223	0.729088	-0.0212711	0.0196808	0.282147
cg08535306	-0.00622298	0.0105078	0.554914	-0.000727861	0.00570593	0.898728	0.00196654	0.00862347	0.820035
cg08535309	-0.00276366	0.00186194	0.140591	0.001566	0.00101107	0.124289	-2.69681e-05	0.00152805	0.985951
cg08535317	-0.0194308	0.0118587	0.104168	0.00259223	0.00643951	0.688059	0.00814031	0.00973213	0.404723
cg08535361	0.00119963	0.015482	0.938378	0.00267825	0.00840705	0.750655	-0.00552867	0.0127057	0.664318
cg08535373	-0.00581459	0.00529807	0.274823	0.0025219	0.00287696	0.382624	0.00317621	0.004348	0.466638
cg08535374	0.00278976	0.00228863	0.225465	0.00120875	0.00124278	0.332875	-0.00199335	0.00187823	0.290882
cg08535411	-0.0134006	0.0145971	0.360611	-0.00903348	0.00792651	0.256906	0.027176	0.0119795	0.0252472
cg08535467	-0.00915193	0.00283448	0.00163902	0.00364041	0.00153918	0.0197739	0.00647081	0.00232619	0.00636409
cg08535474	-0.016428	0.0163434	0.31702	-0.0008315	0.00887482	0.925524	0.0117965	0.0134127	0.381047
cg08535489	0.00483676	0.00564102	0.393073	-0.00649761	0.00306319	0.0361517	-0.0052184	0.00462945	0.262103
cg08535515	0.00136132	0.00378416	0.71973	-0.00173086	0.00205488	0.401437	0.000855809	0.00310557	0.783394
cg08535593	0.00761693	0.00978545	0.438008	0.00108238	0.0053137	0.838968	0.000164778	0.00803069	0.983667
cg08535604	0.00133075	0.00921742	0.885469	0.0014681	0.00500525	0.769837	-0.00039418	0.00756452	0.958536
cg08535727	0.00750153	0.00727449	0.304704	0.000559842	0.0039502	0.887556	-0.00139915	0.00597	0.815138
cg08535737	-0.00250473	0.0111105	0.822056	0.00171108	0.00603323	0.777243	0.00867449	0.00911812	0.343514
cg08535756	0.0309796	0.0190155	0.106136	-0.00564005	0.0103258	0.586028	-0.0133825	0.0156055	0.393006
cg08535779	0.0200216	0.0131565	0.130928	3.48053e-05	0.00714428	0.996122	-0.00921436	0.0107973	0.395293
cg08535850	-0.00384943	0.0112901	0.733786	-0.00182128	0.00613074	0.76697	0.00457626	0.00926548	0.622359
cg08535906	0.00339659	0.0076829	0.659287	-0.00583848	0.00417198	0.164491	0.00111128	0.00630518	0.860422
cg08535918	0.00721855	0.0145974	0.621932	-0.00087849	0.00792667	0.911955	-0.00396006	0.0119797	0.741603
cg08535928	0.0118109	0.0182369	0.518568	-0.00680536	0.00990302	0.493403	-0.015543	0.0149666	0.301309
cg08535938	-0.00118843	0.00640595	0.853163	-0.00199556	0.00347856	0.567359	0.00454604	0.00525721	0.389072
cg08535940	0.0236501	0.0136972	0.0870388	-0.00211854	0.00743785	0.776308	-0.0130801	0.0112409	0.2471
cg08535970	0.00777158	0.0321738	0.809579	-0.00251783	0.017471	0.885674	-0.0097159	0.0264043	0.713605
cg08535978	0.00554962	0.0158946	0.727644	-0.00637441	0.00863111	0.46176	-0.00575704	0.0130443	0.65983
cg08536012	0.0126345	0.0078348	0.109694	-0.00343143	0.00425446	0.421667	-0.0102782	0.00642984	0.112798
cg08536019	-0.0386247	0.0150747	0.0117532	0.00981454	0.00818589	0.233121	0.0273288	0.0123715	0.0292466
cg08536021	-0.000956258	0.0110604	0.93126	0.00591477	0.00600603	0.326881	0.00226611	0.00907701	0.803321
cg08536044	0.00211243	0.0064604	0.744304	-0.0020479	0.00350813	0.560579	0.00116407	0.0053019	0.826623
cg08536048	0.0028031	0.00873973	0.749023	-0.00323231	0.00474586	0.497251	0.00111036	0.00717249	0.877256
cg08536094	-0.0216904	0.0128638	0.0945998	0.00709351	0.00698533	0.312102	0.0214292	0.010557	0.0447855
cg08536167	0.008407	0.00328503	0.0118501	-0.00157649	0.00178384	0.378752	-0.0053091	0.00269595	0.0514343
cg08536184	0.0174137	0.00832077	0.0386663	-0.0149982	0.00451835	0.00122411	-0.0107299	0.00682866	0.118986
cg08536191	0.000837653	0.00374308	0.823338	-0.00380841	0.00203257	0.0636263	-0.000809329	0.00307185	0.792684
cg08536194	0.000295396	0.0092982	0.974714	-0.00327121	0.00504912	0.518414	-0.00236495	0.00763081	0.757207
cg08536228	0.0026378	0.0121348	0.828318	0.00165926	0.00658942	0.80166	0.000590229	0.0099587	0.952846
cg08536257	0.00330332	0.00859437	0.701455	0.000911072	0.00466692	0.845582	0.000533803	0.0070532	0.939809
cg08536263	-0.0169807	0.0154865	0.27526	0.00478076	0.00840949	0.570857	0.022456	0.0127094	0.0800211
cg08536346	0.00599536	0.00631404	0.344433	-0.00284104	0.00342866	0.409116	-0.0040533	0.00518178	0.435765
cg08536358	-0.00497343	0.00777024	0.523464	0.00364343	0.0042194	0.389745	0.00136996	0.00637686	0.830295
cg08536402	0.00778272	0.0111404	0.486274	-0.00623516	0.00604947	0.304944	-0.00861327	0.00914266	0.348208
cg08536446	-0.0134534	0.0121578	0.270896	0.00778479	0.00660194	0.240876	-0.000317131	0.00997762	0.974702
cg08536468	0.00268645	0.00678072	0.692733	-0.000542977	0.00368208	0.883035	-0.00346313	0.00556478	0.535013
cg08536481	0.000315031	0.00207495	0.879602	0.000934536	0.00112674	0.408665	-0.000874761	0.00170286	0.608491
cg08536507	-0.0138436	0.00771741	0.0755896	0.00421265	0.00419072	0.316991	0.00870172	0.0063335	0.17226
cg08536529	-0.00376694	0.00765874	0.623807	0.00236111	0.00415886	0.571376	-0.00356655	0.00628535	0.571572
cg08536561	0.00738667	0.0117208	0.529859	-0.00802763	0.00636464	0.209874	-0.00577544	0.00961899	0.549461
cg08536617	-0.00093271	0.0101854	0.927204	0.00031285	0.00553089	0.954995	-0.000580154	0.00835892	0.944793
cg08536712	0.00236488	0.00552143	0.669264	-0.000245878	0.00299825	0.93479	-0.00247148	0.00453131	0.586567
cg08536735	-0.000689354	0.00295422	0.815926	-0.00203591	0.0016042	0.20708	0.0019773	0.00242445	0.416512
cg08536805	0.00369124	0.0178444	0.836504	0.00272665	0.00968987	0.778938	-0.0113531	0.0146445	0.439856
cg08536835	-0.0118642	0.00930537	0.204999	0.00735645	0.00505301	0.148281	0.00614114	0.0076367	0.423038
cg08536841	0.00425387	0.00398779	0.288432	-0.00148498	0.00216545	0.494307	-0.00144399	0.00327269	0.659917
cg08536911	0.000387725	0.00934831	0.966992	0.00546912	0.00507633	0.283669	0.00270413	0.00767194	0.72516
cg08536961	0.0028479	0.00785875	0.717759	0.00114002	0.00426747	0.789861	-0.00397164	0.00644949	0.539295
cg08536977	-0.00147293	0.00211932	0.48852	0.000643505	0.00115084	0.577187	-0.00145394	0.00173928	0.404998
cg08536989	-0.00263352	0.01128	0.815831	0.000198842	0.00612525	0.974162	-6.74472e-05	0.00925719	0.9942
cg08536999	0.0474489	0.0133531	0.000561531	-0.0183838	0.007251	0.0126388	-0.0336566	0.0109586	0.00268627
cg08537003	0.0100206	0.017578	0.569795	-0.0143037	0.00954521	0.136862	0.00517882	0.0144258	0.720286
cg08537017	0.00490991	0.00904734	0.588441	-0.00136735	0.00491289	0.78129	-0.00583618	0.00742494	0.433543
cg08537022	-0.024386	0.0183614	0.18689	0.0136222	0.00997063	0.174653	0.0187861	0.0150688	0.215159
cg08537091	-0.0113074	0.00805527	0.163218	0.00695355	0.00437418	0.114777	0.0105809	0.00661077	0.112343
cg08537127	-0.0258897	0.118384	0.827294	0.0224582	0.0642849	0.727491	-0.0607204	0.0971548	0.533275
cg08537162	0.0120506	0.0149466	0.421841	0.000278615	0.00811629	0.972678	-0.00386375	0.0122663	0.753367
cg08537208	0.00671394	0.00349725	0.0574763	-0.00071679	0.00189908	0.706574	-0.00571764	0.00287011	0.0488343
cg08537215	-0.0271128	0.0116354	0.0216195	0.0126085	0.00631825	0.0484534	0.0156062	0.00954888	0.105044
cg08537289	-0.0236322	0.0537938	0.661298	0.0244403	0.0292112	0.404587	-0.0135808	0.0441473	0.75895
cg08537300	-0.00551628	0.00634456	0.386494	-0.00282992	0.00344523	0.413194	0.00238699	0.00520683	0.647545
cg08537312	0.0244342	0.0155437	0.11883	-0.00959118	0.00844054	0.258291	-0.0105895	0.0127563	0.408258
cg08537367	-0.00410761	0.0166513	0.805613	0.00629362	0.00904203	0.487871	-0.00453691	0.0136654	0.740521
cg08537401	0.00174055	0.00825648	0.833425	0.000626504	0.00448344	0.889123	0.00580783	0.0067759	0.393236
cg08537418	0.00336274	0.00286683	0.243337	-0.00102142	0.00155675	0.513116	-0.00195431	0.00235274	0.40797
cg08537563	0.0146705	0.0158183	0.355728	-0.00509436	0.00858965	0.554345	-0.0171681	0.0129817	0.188749
cg08537599	-0.00875656	0.0114284	0.445193	0.00141687	0.00620588	0.819828	0.00476247	0.00937904	0.612626
cg08537613	0.0562418	0.0416603	0.179784	0.00343456	0.0226224	0.879606	-0.0479734	0.0341897	0.163387
cg08537652	0.000163749	0.0025762	0.949434	0.00137169	0.00139893	0.328977	-0.00175105	0.00211422	0.409337
cg08537660	-0.0215444	0.0124351	0.0859799	0.0137024	0.00675253	0.0448505	0.0201602	0.0102052	0.0507185
cg08537688	-0.00830919	0.00774305	0.285568	0.00312371	0.00420464	0.459113	0.00431586	0.00635454	0.498452
cg08537704	0.0107787	0.00666237	0.10856	-0.0105228	0.00361781	0.00439321	-0.00490111	0.00546765	0.372005
cg08537712	0.000593436	0.0108958	0.956664	-0.00269117	0.00591664	0.650115	0.00193246	0.00894191	0.8293
cg08537737	-0.00360583	0.0101577	0.723279	0.00400969	0.00551582	0.468805	-0.000300053	0.00833615	0.971352
cg08537751	0.00300278	0.0106901	0.77932	0.000803409	0.00580494	0.890177	0.00374132	0.00877311	0.670611
cg08537760	0.0375571	0.025744	0.147452	-0.00828307	0.0139796	0.554723	-0.0100346	0.0211275	0.635761
cg08537768	-0.00109522	0.00492709	0.824504	-0.00193951	0.00267551	0.470046	0.000475157	0.00404355	0.90667
cg08537777	-0.000876368	0.00295226	0.767144	0.00165857	0.00160314	0.303135	0.00085086	0.00242285	0.726124
cg08537783	0.00701129	0.0107651	0.516213	-0.0113342	0.00584569	0.0550756	-0.0114144	0.00883468	0.199067
cg08537794	0.0194079	0.0131171	0.141842	0.000321338	0.00712286	0.964099	-0.0226249	0.0107649	0.0378599
cg08537804	-0.0262326	0.0158735	0.101263	0.00763232	0.00861964	0.377842	0.0275661	0.013027	0.0365946
cg08537816	-0.00220625	0.0101256	0.82792	-0.00192608	0.00549843	0.726786	0.00157751	0.00830987	0.849788
cg08537827	0.0440396	0.0254816	0.0867423	-0.0117641	0.013837	0.397066	-0.0470883	0.0209121	0.026326
cg08537845	-0.0252792	0.0192679	0.192256	0.02048	0.0104629	0.0528338	0.0135921	0.0158127	0.391896
cg08537847	-0.00530798	0.00465667	0.256818	0.0031306	0.00252867	0.218336	0.00361961	0.00382162	0.345644
cg08537903	0.0163765	0.0102026	0.11133	-0.00754865	0.0055402	0.175817	-0.00927095	0.008373	0.270604
cg08537934	0.00118256	0.0165792	0.943266	-0.00996776	0.00900285	0.270632	-0.00110303	0.0136062	0.935535
cg08537960	0.0100592	0.00604321	0.0988504	-0.00330786	0.00328159	0.315664	-0.00626974	0.00495952	0.208836
cg08538032	0.0022274	0.0060843	0.715001	-0.000121753	0.0033039	0.97067	-0.00300806	0.00499324	0.548131
cg08538034	0.0187739	0.0108603	0.0866735	-0.00812028	0.00589738	0.17133	-0.0189868	0.00891281	0.0353765
cg08538037	-0.0171829	0.00957784	0.0755558	-0.00911917	0.00520097	0.0823257	0.00875608	0.00786031	0.267724
cg08538069	-0.00316403	0.00848388	0.709906	0.00592633	0.00460692	0.201005	-5.977e-05	0.00696252	0.993166
cg08538070	-0.0107169	0.0118418	0.367442	0.00252471	0.00643037	0.695358	0.00284215	0.00971833	0.770492
cg08538139	-0.0242156	0.0152682	0.115607	0.00790147	0.00829095	0.342667	0.010679	0.0125302	0.395923
cg08538152	-0.00730697	0.0101323	0.472345	0.00498902	0.00550208	0.36652	0.0114091	0.00831538	0.172841
cg08538186	-0.00278548	0.00334258	0.406463	0.00213022	0.00181509	0.243084	0.00186824	0.00274318	0.497271
cg08538199	-0.00803467	0.0054172	0.140887	-0.00353495	0.00294165	0.232066	0.00908566	0.00444577	0.0433758
cg08538228	-0.00282966	0.00804897	0.725845	0.0055171	0.00437076	0.20952	-0.00931831	0.0066056	0.161164
cg08538252	0.0096204	0.024155	0.691198	-0.00377813	0.0131167	0.773858	-0.0168975	0.0198235	0.395843
cg08538258	0.00402703	0.00310715	0.197669	-0.000460758	0.00168725	0.785302	-0.00158607	0.00254996	0.535232
cg08538288	-0.00093678	0.00214628	0.663354	-0.000597374	0.00116548	0.609288	0.00178074	0.0017614	0.314245
cg08538377	0.0106498	0.0179326	0.553814	-0.00457299	0.00973777	0.639561	-0.00672275	0.0147169	0.648711
cg08538385	0.00915178	0.0112539	0.417855	-0.0125525	0.00611111	0.0423424	-0.00797508	0.00923582	0.389745
cg08538416	0.0041384	0.01843	0.822749	0.00220667	0.0100079	0.825896	-0.00569967	0.0151251	0.707022
cg08538468	-0.00285993	0.00216536	0.189322	0.000929917	0.00117584	0.43073	0.000791825	0.00177706	0.656776
cg08538471	0.00140438	0.00716392	0.844944	0.00176765	0.00389016	0.650444	-0.00121648	0.00587926	0.836462
cg08538491	0.0001806	0.0125937	0.988584	-0.00513633	0.00683866	0.454213	0.00240286	0.0103354	0.81659
cg08538509	0.00448927	0.0106609	0.674505	0.00132806	0.00578907	0.818978	0.00244484	0.00874911	0.780433
cg08538531	0.00117204	0.0103272	0.909849	-0.00023286	0.00560791	0.966954	0.000264005	0.00847532	0.975207
cg08538538	0.00584588	0.0114406	0.610392	0.00475501	0.0062125	0.445676	0.00199005	0.00938905	0.832535
cg08538549	0.00309677	0.00917978	0.736498	-0.00441785	0.00498481	0.37741	0.0017802	0.00753363	0.813639
cg08538576	-0.00317829	0.00992275	0.749346	-0.00210287	0.00538826	0.697092	0.00245067	0.00814337	0.764028
cg08538581	0.0114754	0.0105099	0.277277	-0.000845201	0.0057071	0.882538	-0.00129998	0.00862523	0.880474
cg08538586	-0.00118267	0.00388552	0.761414	0.003146	0.00210992	0.13881	0.000902218	0.00318876	0.777757
cg08538637	-0.0231037	0.0190626	0.228113	-0.00170918	0.0103514	0.869156	0.0276294	0.0156442	0.0801516
cg08538646	0.000254277	0.00685851	0.970493	0.00417865	0.00372431	0.264309	-0.00170767	0.00562861	0.762165
cg08538682	0.0242427	0.0264225	0.360888	-0.0138003	0.014348	0.338245	-0.0125155	0.0216844	0.565005
cg08538719	0.077915	0.0344174	0.0255461	-0.0316805	0.0186894	0.0928839	-0.0721368	0.0282455	0.0120205
cg08538738	-0.0165041	0.00879766	0.0633108	-0.00769261	0.00477732	0.110212	0.0040739	0.00722004	0.573733
cg08538771	0.0121621	0.023973	0.612944	-0.00812681	0.0130178	0.533735	-0.00510098	0.0196741	0.795908
cg08538778	-0.00254048	0.00426466	0.552596	-0.000296194	0.0023158	0.898461	-0.00255931	0.00349991	0.466181
cg08538869	0.00519368	0.0111411	0.642013	-0.00285884	0.00604984	0.637472	0.00260619	0.00914323	0.776149
cg08538882	0.00531518	0.00698801	0.448514	-0.0039381	0.00379463	0.301636	-0.00611528	0.00573489	0.28861
cg08538926	0.0125217	0.00773947	0.108547	-0.00429436	0.00420269	0.309112	-0.00241923	0.0063516	0.704023
cg08538929	-4.77232e-05	0.00308522	0.987687	0.00267915	0.00167534	0.112653	-0.00439293	0.00253197	0.085544
cg08538933	-0.00315502	0.00860493	0.714582	0.00167213	0.00467266	0.721139	0.00289434	0.00706187	0.682709
cg08538976	-0.00117222	0.00804966	0.884485	0.00657215	0.00437114	0.135567	0.00103136	0.00660617	0.876224
cg08539065	0.00111368	0.00719316	0.877243	0.00185872	0.00390604	0.635119	0.00174981	0.00590326	0.767473
cg08539067	-0.0144333	0.00990342	0.147854	0.0135727	0.00537777	0.0130356	0.00695456	0.00812751	0.394034
cg08539090	-5.13182e-05	0.00223548	0.981727	-0.00073429	0.00121391	0.546495	-0.000390531	0.00183461	0.831823
cg08539132	0.00758436	0.0238289	0.750873	-0.000735638	0.0129396	0.954766	-0.000673125	0.0195558	0.972604
cg08539179	0.00104268	0.00218141	0.633609	-0.00014238	0.00118455	0.904546	0.000564865	0.00179023	0.75296
cg08539210	-0.0222042	0.0131656	0.0945271	0.0124487	0.00714918	0.0844301	0.00555958	0.0108047	0.607897
cg08539251	0.0119387	0.00703985	0.0927389	-0.00343815	0.00382279	0.370413	-0.00616528	0.00577744	0.28825
cg08539323	0.00836471	0.0106427	0.43358	-0.00822961	0.00577918	0.157274	-0.00737481	0.00873418	0.4003
cg08539350	0.0136055	0.00814617	0.0977285	-0.00468051	0.00442354	0.292332	-0.00390726	0.00668537	0.560114
cg08539375	0.00213618	0.0112075	0.849188	0.00322937	0.0060859	0.596744	0.00249826	0.00919771	0.786425
cg08539409	-0.00991936	0.0118374	0.403866	0.00602788	0.00642795	0.350422	0.0127693	0.00971467	0.191436
cg08539481	0.0286244	0.0332229	0.39079	-0.0253513	0.0180407	0.162772	0.00462308	0.0272653	0.865668
cg08539522	0.00192253	0.00813363	0.813587	0.00194562	0.00441673	0.660431	0.00231419	0.00667508	0.729485
cg08539620	-0.0177833	0.0127256	0.165093	0.0134126	0.00691027	0.0548203	0.00859001	0.0104436	0.412563
cg08539728	-0.00164371	0.00919353	0.858432	0.00696084	0.00499228	0.166031	-0.0020586	0.00754492	0.785483
cg08539733	-1.75288e-05	0.00210385	0.993367	0.000684143	0.00114243	0.550506	-0.000363129	0.00172658	0.833809
cg08539737	-0.00863957	0.0171563	0.615564	0.00872033	0.00931624	0.351306	0.019047	0.0140798	0.178898
cg08539752	0.0200259	0.00956078	0.0385042	-0.0074758	0.0051917	0.152721	-0.00912536	0.0078463	0.247341
cg08539758	-0.00310577	0.0107219	0.772617	0.00426126	0.00582222	0.465788	0.000835342	0.00879921	0.92454
cg08539880	-0.00965003	0.00632644	0.130042	0.00731668	0.00343539	0.035418	0.00610336	0.00519196	0.242317
cg08539889	-0.00267613	0.00463007	0.564452	0.00189023	0.00251422	0.453769	0.00018453	0.00379979	0.961355
cg08539962	0.00939854	0.0351923	0.789921	-0.0192285	0.0191101	0.31653	-0.00493306	0.0288815	0.864692
cg08539965	0.00433143	0.0231764	0.852091	-0.0105249	0.0125853	0.404804	-0.00491752	0.0190203	0.796473
cg08539991	0.0178261	0.0162494	0.275024	-0.000490904	0.00882378	0.955734	-0.0209962	0.0133355	0.118253
cg08540010	0.000962128	0.00247641	0.698384	-0.000414858	0.00134474	0.758283	-0.000911136	0.00203233	0.654804
cg08540029	-0.0033213	0.00762852	0.66414	0.00865082	0.00414244	0.0390755	-0.00205353	0.00626054	0.743527
cg08540096	0.00351389	0.00681363	0.607088	-0.00213137	0.00369994	0.565754	-0.00443428	0.00559178	0.429485
cg08540100	0.0146137	0.0146798	0.321681	0.00290203	0.00797146	0.716518	-0.0184851	0.0120474	0.127812
cg08540118	-0.00243679	0.00348153	0.485455	0.000117581	0.00189054	0.950521	0.00118893	0.00285721	0.678137
cg08540131	0.0116946	0.0087002	0.181658	0.00101242	0.00472439	0.830712	-0.0101932	0.00714005	0.156238
cg08540241	0.00209933	0.0109768	0.848681	-0.00808041	0.00596064	0.177995	0.0136165	0.00900842	0.133522
cg08540275	-0.0182183	0.0160814	0.259728	0.0101918	0.00873254	0.245692	0.0107668	0.0131976	0.41637
cg08540307	-0.00627026	0.00435453	0.152724	0.000379413	0.0023646	0.872817	0.00764154	0.00357366	0.0347057
cg08540381	-0.0124873	0.00917132	0.176121	-0.000794667	0.00498022	0.873517	0.00580055	0.00752669	0.442558
cg08540433	-0.00453886	0.0154386	0.769316	0.00808369	0.00838346	0.337039	-0.0105747	0.0126701	0.405742
cg08540488	0.0226029	0.0154309	0.145832	-0.00842874	0.00837929	0.316671	-0.00983755	0.0126638	0.438928
cg08540602	-0.00151124	0.00396123	0.703562	0.00151276	0.00215103	0.483371	0.000336645	0.00325089	0.917711
cg08540622	-0.00396874	0.0139921	0.777219	-0.00418316	0.00759802	0.583053	0.0116654	0.011483	0.311915
cg08540635	0.000524573	0.0100233	0.958357	-0.000212219	0.00544288	0.968969	0.00636824	0.00822592	0.440492
cg08540654	0.0345037	0.0146013	0.0198805	-0.0198586	0.00792879	0.0137245	-0.0302253	0.0119829	0.0130877
cg08540745	-0.000411016	0.0126877	0.974216	-0.00654171	0.0068897	0.344452	0.00173015	0.0104125	0.868336
cg08540829	0.00904837	0.0181373	0.618859	-0.00876858	0.00984893	0.375243	-0.00465512	0.0148848	0.755069
cg08540835	-0.00719186	0.0149873	0.632277	-0.00519841	0.0081384	0.524313	0.00590903	0.0122997	0.631882
cg08540840	-0.00279537	0.00380611	0.464241	0.00148283	0.0020668	0.474616	0.00139387	0.00312359	0.656301
cg08540851	-0.00453231	0.00334284	0.177931	9.50936e-05	0.00181523	0.958316	0.00238942	0.00274339	0.385665
cg08540853	0.00430898	0.0069151	0.534491	0.000830852	0.00375504	0.825298	-0.0108256	0.00567506	0.0590532
cg08540863	0.00518584	0.0164695	0.753452	-0.00438829	0.00894327	0.62463	0.00383561	0.0135161	0.777112
cg08540925	-0.00879789	0.0135744	0.518255	-0.00501595	0.00737117	0.49763	0.00988805	0.0111402	0.376691
cg08540929	0.000555423	0.00571034	0.922692	-0.0027225	0.00310084	0.381864	0.00359898	0.00468635	0.44415
cg08540942	-0.00458128	0.00663428	0.491305	0.00303922	0.00360255	0.400708	0.0045373	0.00544459	0.406448
cg08540943	-0.0239759	0.0176904	0.178095	0.00169512	0.00960623	0.860257	0.00424509	0.0145181	0.770531
cg08540945	-0.0146491	0.00697872	0.0380952	0.00527177	0.00378959	0.166997	0.0105151	0.00572727	0.0690639
cg08540953	0.0062896	0.015366	0.683101	-0.000774219	0.00834405	0.926242	-0.000446938	0.0126105	0.971792
cg08540958	0.0124799	0.00955041	0.194026	-0.00449731	0.00518607	0.387726	-0.00450518	0.0078378	0.566599
cg08540973	-0.0287993	0.0140426	0.0426569	0.0020414	0.00762541	0.789424	0.0132021	0.0115244	0.254455
cg08540991	-0.00251576	0.00447112	0.574805	0.00143205	0.00242791	0.556516	0.000122554	0.00366934	0.973417
cg08541054	0.00451363	0.0120426	0.708528	-0.00312494	0.0065394	0.633696	-0.0085944	0.00988311	0.38641
cg08541060	0.00298133	0.00628241	0.636047	-0.00188322	0.00341148	0.582051	-0.00418578	0.00515583	0.418629
cg08541061	0.00617423	0.00445025	0.168128	0.00180026	0.00241658	0.457884	-0.00216482	0.00365222	0.554571
cg08541155	0.0167694	0.0173107	0.334805	0.000332125	0.00940007	0.971879	-0.023852	0.0142065	0.0960003
cg08541219	-0.000636666	0.00279268	0.820088	-0.00025976	0.00151649	0.86431	0.000621812	0.00229189	0.786661
cg08541237	0.00234542	0.00645978	0.717242	0.00116879	0.00350779	0.73962	0.00239027	0.00530139	0.652966
cg08541297	-0.00711857	0.00461945	0.126189	0.00539858	0.00250846	0.0335714	0.00420734	0.00379107	0.269505
cg08541321	0.0131076	0.00698696	0.0633044	2.18835e-07	0.00379407	0.999954	-0.0118574	0.00573403	0.040995
cg08541345	-0.000515238	0.00390862	0.895367	-0.00164337	0.00212246	0.440428	0.00177298	0.00320772	0.581574
cg08541349	-0.0166834	0.0165085	0.314427	-0.00486933	0.00896446	0.588104	0.0226485	0.0135481	0.0974245
cg08541451	-0.0024842	0.0107095	0.816998	0.005304	0.00581548	0.363738	0.000538306	0.00878904	0.951273
cg08541457	-0.000158661	0.00939027	0.98655	-0.000681144	0.00509912	0.893978	-0.00481032	0.00770638	0.533789
cg08541497	0.00185692	0.0103066	0.857353	-0.00473433	0.00559671	0.399438	-0.00493479	0.0084584	0.560806
cg08541518	-0.00274112	0.00507291	0.590052	0.000440049	0.00275469	0.873375	-0.000216226	0.00416322	0.958673
cg08541521	-0.0010244	0.00577902	0.859629	0.00345791	0.00313813	0.272909	-0.000344806	0.00474271	0.942175
cg08541541	0.0120698	0.0151869	0.428468	-0.00592717	0.0082468	0.473836	-0.0180829	0.0124635	0.149664
cg08541563	0.00660826	0.00701061	0.347947	0.00259191	0.00380691	0.4974	-0.00781812	0.00575344	0.17697
cg08541579	0.00441522	0.00839496	0.599991	-0.00399434	0.00455864	0.382824	-0.000402464	0.00688955	0.953523
cg08541599	0.00859037	0.0313946	0.784885	0.00987079	0.0170479	0.563772	0.0117825	0.0257648	0.64835
cg08541601	0.0104079	0.0179567	0.56336	-0.0118663	0.00975084	0.226225	-0.00972678	0.0147366	0.510607
cg08541612	0.0129382	0.0104783	0.219551	-0.00201538	0.00568995	0.723867	-0.0130322	0.00859931	0.132514
cg08541624	0.00128626	0.0108568	0.905908	0.0094288	0.00589547	0.112615	-0.00266637	0.00890991	0.765307
cg08541642	0.0223173	0.0177691	0.21179	-0.0142303	0.00964897	0.143124	0.000859036	0.0145826	0.953132
cg08541647	-0.0139466	0.0136229	0.308194	0.00743281	0.00739753	0.317213	0.00580066	0.01118	0.604913
cg08541649	-0.0055956	0.0114755	0.626795	0.00137473	0.00623145	0.825804	0.000924505	0.00941769	0.921979
cg08541729	0.000284292	0.00243229	0.907166	-0.000132788	0.00132078	0.920101	0.00139521	0.00199612	0.486052
cg08541749	0.00987779	0.00913147	0.281738	-0.00464824	0.00495858	0.350599	-0.00719442	0.00749398	0.339148
cg08541772	-0.00109013	0.00279948	0.69773	0.00257952	0.00152018	0.0925521	0.00213293	0.00229747	0.355241
cg08541788	0.00824065	0.0264563	0.756024	0.0235123	0.0143663	0.104567	-0.02304	0.0217121	0.290941
cg08541789	0.0156024	0.00761645	0.0428896	-0.00231301	0.00413589	0.577126	-0.0102516	0.00625064	0.103843
cg08541836	-0.00248322	0.0134802	0.854186	-0.00400503	0.00732003	0.585396	0.00286297	0.0110629	0.796281
cg08541846	-0.00836412	0.00766578	0.277614	0.00299666	0.00416268	0.473122	0.00274755	0.00629113	0.663161
cg08541860	-0.00514745	0.0034099	0.134022	0.00155892	0.00185165	0.401664	0.00333813	0.00279842	0.23549
cg08541862	0.00296199	0.00691911	0.669423	0.00563035	0.00375722	0.136857	-0.00388952	0.00567835	0.494801
cg08541895	0.00606659	0.0102504	0.555172	0.00235097	0.00556617	0.673581	-0.00988919	0.00841224	0.242305
cg08541920	0.00704155	0.0123178	0.568721	-0.00685247	0.00668883	0.307863	0.00470372	0.0101089	0.642634
cg08541923	-0.00447004	0.0099048	0.652662	0.00765726	0.00537851	0.157371	0.00110594	0.00812863	0.892027
cg08541930	0.00885099	0.00857434	0.304212	-0.0118713	0.00465605	0.01216	-0.00355684	0.00703676	0.614243
cg08541933	0.00158633	0.00250153	0.527302	0.000174043	0.00135838	0.898284	0.000968387	0.00205295	0.638071
cg08541935	-0.0095442	0.00638016	0.137538	0.00264494	0.00346456	0.446842	0.0102036	0.00523604	0.0538749
cg08541953	-0.0024947	0.00296337	0.4017	-0.00168363	0.00160917	0.29773	0.00191338	0.00243197	0.433113
cg08541962	-0.00590018	0.018116	0.745279	-0.00167247	0.00983738	0.865313	0.0111751	0.0148674	0.453864
cg08542002	-0.0187948	0.0215804	0.385696	0.0141993	0.0117186	0.22823	0.019094	0.0177105	0.283341
cg08542016	0.00131813	0.00324579	0.685454	0.000944511	0.00176253	0.593121	-0.000739107	0.00266374	0.78194
cg08542030	0.0128106	0.00900249	0.157563	-0.00550257	0.00488854	0.262782	-0.0080851	0.00738813	0.276198
cg08542047	-0.00534313	0.00674446	0.429935	-0.00504031	0.00366238	0.171544	0.00407485	0.00553502	0.463179
cg08542066	0.172334	0.075732	0.0248087	-0.0556141	0.0411241	0.179037	-0.125719	0.0621515	0.0455208
cg08542090	-0.00498861	0.00378256	0.18996	-0.0016178	0.00205401	0.432606	0.00188818	0.00310426	0.544273
cg08542148	0.00686234	0.0112535	0.543253	0.00177401	0.00611086	0.77213	-0.00126304	0.00923545	0.89147
cg08542152	0.0167873	0.0188741	0.375709	0.0217599	0.010249	0.0359863	-0.0317238	0.0154895	0.0429334
cg08542181	0.007436	0.0136366	0.586653	-0.00914984	0.00740497	0.219227	-0.00444344	0.0111912	0.692103
cg08542199	0.00026025	0.00677442	0.969425	-0.000196133	0.00367865	0.957576	0.00050781	0.00555961	0.927389
cg08542308	0.00166521	0.00930528	0.858303	0.00673446	0.00505296	0.18536	-0.000611481	0.00763663	0.936325
cg08542396	-0.00388106	0.0108057	0.720157	-0.000265173	0.00586771	0.964036	-0.00999545	0.00886797	0.262136
cg08542429	0.0107983	0.00726556	0.14008	0.000556797	0.00394535	0.888027	-0.00683357	0.00596267	0.254258
cg08542437	0.0169816	0.0199986	0.397647	-0.000733551	0.0108596	0.946268	-0.0200831	0.0164124	0.223697
cg08542473	-0.00011319	0.00366562	0.975422	0.00107606	0.00199051	0.589878	0.000134806	0.00300829	0.964339
cg08542520	-0.0103903	0.00470156	0.0291784	0.00347556	0.00255305	0.176189	0.00863192	0.00385846	0.0272933
cg08542560	-0.00379883	0.0110198	0.730958	0.00136767	0.00598401	0.81964	8.73966e-06	0.00904373	0.999231
cg08542640	-0.0178256	0.0107689	0.100718	0.00779328	0.00584776	0.185386	0.0103483	0.00883781	0.244164
cg08542725	0.0494577	0.0235401	0.0379254	-0.00453958	0.0127828	0.72317	-0.0343967	0.0193188	0.0777579
cg08542751	0.0144578	0.0102209	0.160032	-0.0109182	0.00555017	0.0516809	-0.00230226	0.00838807	0.784239
cg08542778	0.0133553	0.00871733	0.128384	-0.00306371	0.0047337	0.518843	-0.0107158	0.00715411	0.137035
cg08542804	-0.000170203	0.00221454	0.938877	-0.00110661	0.00120254	0.35947	0.000448924	0.00181742	0.805359
cg08542865	0.0147182	0.020141	0.46648	0.00275089	0.010937	0.80188	-0.00249171	0.0165292	0.880452
cg08542867	-0.00598558	0.0134926	0.658188	0.00657368	0.00732674	0.371562	-0.00261309	0.011073	0.813882
cg08542878	0.0186741	0.0171203	0.277762	-0.0123929	0.00929668	0.18527	-0.0143026	0.0140502	0.310928
cg08542973	0.0105927	0.00945614	0.265073	-0.00570062	0.00513488	0.269345	-0.00583521	0.00776043	0.453706
cg08542976	-0.0210212	0.0177198	0.238056	0.0102924	0.00962222	0.28712	0.0234279	0.0145422	0.11004
cg08543015	-0.00223465	0.00917275	0.80798	-0.00152435	0.004981	0.760158	-0.00191236	0.00752786	0.799941
cg08543028	-0.0217821	0.0495113	0.660842	-0.0147271	0.0268857	0.584962	0.00295291	0.0406328	0.942198
cg08543132	0.0391281	0.0241238	0.107673	0.000519763	0.0130997	0.968422	-0.0423538	0.0197979	0.0346217
cg08543134	-0.00345839	0.00385339	0.371417	0.00213885	0.00209247	0.308946	0.00242289	0.00316239	0.445224
cg08543143	-0.0108389	0.0157661	0.493226	0.00797222	0.00856131	0.353793	0.0190353	0.0129388	0.144098
cg08543148	-0.00183682	0.00493734	0.71059	0.00254895	0.00268108	0.343832	-0.000787822	0.00405196	0.846198
cg08543160	-0.000776109	0.00616171	0.899996	-0.000371085	0.00334594	0.911893	-0.000570932	0.00505677	0.910312
cg08543242	-0.00020225	0.00240374	0.933098	0.000796397	0.00130528	0.543031	0.000997431	0.00197269	0.614136
cg08543244	0.0412451	0.0304882	0.178886	-0.0248624	0.0165557	0.136029	-0.0314347	0.0250209	0.211656
cg08543278	-0.000841706	0.00428428	0.84461	-0.00294503	0.00232646	0.208228	0.00331823	0.00351601	0.347367
cg08543296	0.0158642	0.0102475	0.124468	-0.00789086	0.00556458	0.159003	-0.0153732	0.00840984	0.0702595
cg08543400	0.000245388	0.00244703	0.920305	0.000559244	0.00132879	0.674673	-0.000557288	0.00200822	0.781914
cg08543417	-0.00397884	0.00695527	0.568448	-6.10708e-05	0.00377686	0.987128	0.00278513	0.00570803	0.626569
cg08543452	0.0105002	0.0110464	0.343917	-0.0106239	0.00599844	0.0793119	-0.0105757	0.00906554	0.245902
cg08543454	0.00100593	0.00989468	0.919209	0.000380934	0.00537302	0.943608	0.00583069	0.00812033	0.474257
cg08543530	-0.00874462	0.00507619	0.0877577	0.00860671	0.00275648	0.00229282	0.00553141	0.00416591	0.187
cg08543581	-0.00728914	0.00744482	0.329685	-0.00010593	0.00404269	0.979143	0.00351957	0.00610979	0.565756
cg08543590	0.012089	0.00779839	0.123969	0.00289785	0.00423469	0.495218	-0.0102165	0.00639995	0.113282
cg08543623	-0.0146569	0.0186052	0.432517	0.000858985	0.010103	0.932398	0.0136831	0.0152689	0.372134
cg08543630	-0.0093169	0.012839	0.469582	0.014112	0.00697186	0.0453791	-0.000805071	0.0105367	0.939235
cg08543721	-0.00107911	0.00295828	0.71598	0.000288448	0.00160641	0.857828	0.00156622	0.00242779	0.520194
cg08543849	0.00711758	0.00707488	0.316607	0.000722234	0.00384181	0.851228	-0.00368377	0.00580619	0.527101
cg08543903	-0.00321085	0.0106543	0.763703	-0.00716928	0.00578549	0.217915	0.00196337	0.0087437	0.822749
cg08543952	0.00119922	0.00451905	0.791221	-0.000490177	0.00245394	0.842044	0.00359342	0.00370868	0.33471
cg08543966	-0.0187206	0.0160978	0.247374	0.0245556	0.00874145	0.00588076	0.0201073	0.0132111	0.130878
cg08543969	-0.0117883	0.0203981	0.564505	-0.00209782	0.0110766	0.850134	0.00216664	0.0167402	0.897256
cg08543976	-0.00811719	0.0119078	0.49688	-0.00266848	0.00646618	0.680642	0.0125757	0.00977244	0.200847
cg08544002	-0.00290374	0.00784189	0.711881	0.00285165	0.00425831	0.504473	-0.000652696	0.00643565	0.919403
cg08544019	-0.0175629	0.0106334	0.101454	0.00945412	0.00577417	0.104423	0.011124	0.0087266	0.205094
cg08544021	0.020917	0.0149897	0.165698	-0.00614713	0.00813969	0.45174	-0.0121471	0.0123017	0.325597
cg08544041	-0.00783819	0.00648608	0.22946	0.00149692	0.00352208	0.67166	0.00886468	0.00532297	0.0986859
cg08544098	-0.0056627	0.00447095	0.20799	0.00195223	0.00242782	0.423067	0.00269754	0.0036692	0.463792
cg08544192	-0.0096426	0.0076784	0.211846	0.00151813	0.00416953	0.716482	0.00872677	0.00630149	0.168893
cg08544209	-0.0169293	0.00954261	0.0788182	0.00493115	0.00518184	0.343376	0.0062857	0.0078314	0.423921
cg08544268	-0.012028	0.00899846	0.184087	0.000880669	0.00488635	0.857303	0.0132852	0.00738483	0.074762
cg08544271	-0.0285557	0.0207584	0.171734	0.00431093	0.0112722	0.702875	0.0173391	0.0170359	0.311007
cg08544292	0.0028	0.00714887	0.69606	-0.00303518	0.00388199	0.435976	-0.00210555	0.00586691	0.720368
cg08544307	-0.0165192	0.0144941	0.25688	-0.000108054	0.00787062	0.989071	0.0230731	0.011895	0.0549733
cg08544331	-0.0258104	0.0261665	0.326106	0.0177604	0.0142089	0.213973	0.0222398	0.0214742	0.302637
cg08544355	0.00405477	0.0190445	0.831792	-0.0099636	0.0103416	0.337435	0.00808312	0.0156294	0.606073
cg08544436	-0.0303805	0.015755	0.0563942	0.000996978	0.00855529	0.907442	0.0300719	0.0129298	0.0218631
cg08544453	0.0119188	0.0187859	0.527103	-0.0139279	0.0102012	0.174936	-0.00717233	0.0154172	0.642696
cg08544510	0.00492971	0.00629674	0.435369	-0.00234056	0.00341926	0.495086	-0.00320382	0.00516759	0.536551
cg08544583	-0.000990508	0.00324379	0.760673	0.00162478	0.00176145	0.358332	0.00139918	0.0026621	0.600229
cg08544585	0.00225219	0.00948506	0.812753	0.00514545	0.00515059	0.319986	0.00101336	0.00778417	0.89666
cg08544606	0.0170768	0.0182483	0.351425	0.00944574	0.0099092	0.342564	-0.00354169	0.0149759	0.813491
cg08544616	0.00239698	0.00816949	0.769765	0.000174372	0.0044362	0.968717	-0.000326392	0.00670451	0.961261
cg08544712	-0.00232951	0.0125865	0.853507	-0.000552534	0.00683471	0.935714	0.00111992	0.0103294	0.91386
cg08544737	0.0187622	0.0150248	0.214407	-0.00263646	0.00815876	0.747199	-0.0107351	0.0123305	0.385861
cg08544841	0.0323352	0.0214314	0.134223	-0.0235314	0.0116377	0.045604	-0.0254065	0.0175883	0.151437
cg08545123	-0.000318579	0.00588984	0.956962	-0.00390881	0.00319831	0.224263	0.00575034	0.00483365	0.236747
cg08545129	0.0082964	0.0220689	0.707692	0.0107694	0.0119839	0.370796	-0.0121466	0.0181114	0.503844
cg08545132	-0.0428926	0.0195821	0.0306058	0.0103218	0.0106335	0.333834	0.0406979	0.0160706	0.0127376
cg08545136	-0.00362357	0.00817615	0.6585	0.00126091	0.00443982	0.776943	0.0069094	0.00670997	0.3054
cg08545169	-0.0181182	0.0139107	0.195478	-0.000256184	0.00755379	0.973007	0.0159138	0.0114162	0.166135
cg08545177	0.0136861	0.010823	0.208711	-0.00235323	0.00587714	0.689635	-0.00941884	0.00888222	0.291279
cg08545213	-0.00760105	0.0168577	0.652952	-0.0118766	0.00915406	0.197204	0.00168028	0.0138347	0.903553
cg08545268	0.000132079	0.011082	0.990512	0.00536294	0.00601774	0.374773	0.00155565	0.00909471	0.864499
cg08545287	-0.00137391	0.00729439	0.850948	0.000990702	0.00396101	0.802966	0.00951957	0.00598634	0.114656
cg08545312	-0.00371444	0.0120277	0.758041	-0.00490675	0.00653132	0.454098	0.002645	0.00987089	0.789232
cg08545365	-0.0147002	0.00957187	0.127466	0.00561078	0.00519773	0.28274	0.0123066	0.00785541	0.12007
cg08545397	-0.00578562	0.00989378	0.559898	0.00535365	0.00537253	0.321201	0.00063193	0.00811959	0.938106
cg08545398	0.00132274	0.00295094	0.654859	-0.00239489	0.00160242	0.137897	0.000903235	0.00242177	0.709892
cg08545416	0.0188149	0.00651703	0.00468265	-0.00567112	0.00353888	0.111909	-0.0163173	0.00534837	0.00285986
cg08545422	-0.0010594	0.00306567	0.730327	-0.00153078	0.00166472	0.359824	0.00197679	0.00251593	0.433725
cg08545463	-0.0177323	0.0137374	0.199478	0.00386384	0.00745969	0.605525	0.0141887	0.011274	0.21086
cg08545480	0.00143922	0.0142522	0.919748	-0.001887	0.00773927	0.807823	0.00829048	0.0116965	0.479947
cg08545493	0.00319483	0.00351482	0.365358	-0.00340948	0.00190862	0.0767963	-0.00180014	0.00288453	0.533875
cg08545501	-0.00308506	0.0162591	0.849859	0.00953408	0.00882902	0.282568	0.00465611	0.0133434	0.727799
cg08545531	-0.000875524	0.00255821	0.732823	-0.000708138	0.00138916	0.611242	0.000460721	0.00209946	0.826709
cg08545574	0.000834529	0.00343467	0.808479	-0.0014005	0.0018651	0.454318	-0.000675827	0.00281875	0.810961
cg08545593	0.0154159	0.00719096	0.0342523	-0.00645783	0.00390484	0.101019	-0.00509939	0.00590145	0.389419
cg08545598	-0.0160662	0.0190689	0.401318	-0.00704492	0.0103548	0.497711	0.00434187	0.0156494	0.781958
cg08545632	0.00388995	0.00801283	0.628312	0.00227106	0.00435114	0.602757	-0.0027385	0.00657594	0.677897
cg08545746	0.0043763	0.00811122	0.590608	-0.00363844	0.00440456	0.410557	-0.00490829	0.00665669	0.462481
cg08545854	0.00269171	0.0031808	0.399259	-0.0014456	0.00172724	0.40444	-0.00325505	0.00261041	0.215065
cg08545864	-0.00166182	0.00619495	0.789007	-0.00174376	0.00336399	0.605248	0.00423412	0.00508405	0.406748
cg08545909	-0.0134088	0.0179918	0.457697	-0.00686078	0.00976994	0.484017	0.00964091	0.0147655	0.51516
cg08545933	0.0224381	0.00928055	0.0172597	-0.00325833	0.00503953	0.519267	-0.01561	0.00761633	0.0427872
cg08545955	0.00917731	0.00898777	0.309453	-0.009143	0.00488055	0.0636736	0.000663024	0.00737605	0.928539
cg08545995	-0.00498528	0.0108387	0.646457	0.000982719	0.00588563	0.867701	0.00198783	0.00889504	0.82358
cg08546016	-0.0178658	0.0109412	0.105352	0.000239634	0.0059413	0.9679	0.0143787	0.00897918	0.112171
cg08546061	0.0512116	0.0196686	0.0104943	-0.027514	0.0106804	0.0113175	-0.03365	0.0161415	0.0394125
cg08546075	-0.00616203	0.0165484	0.710339	0.0145144	0.00898614	0.109134	-0.00132762	0.0135809	0.922304
cg08546130	-0.00322774	0.0222679	0.885015	0.00605547	0.0120919	0.617522	0.0067594	0.0182747	0.712185
cg08546178	0.0106044	0.0117618	0.369243	-0.0033378	0.00638693	0.602304	-0.00112727	0.00965267	0.907245
cg08546189	-0.00923885	0.0129734	0.477887	0.00376311	0.00704482	0.594304	0.00319832	0.010647	0.764441
cg08546213	-0.00311328	0.00365353	0.395994	0.000878472	0.00198394	0.658787	-0.000172289	0.00299837	0.954282
cg08546229	-0.00469213	0.0170265	0.783389	0.00879543	0.00924576	0.343541	0.00636775	0.0139733	0.649497
cg08546278	-0.0219942	0.0127192	0.0865773	0.00712736	0.00690681	0.304367	0.0176595	0.0104384	0.0935176
cg08546297	0.00124477	0.00213859	0.561724	0.000535335	0.0011613	0.645724	-0.00127895	0.00175509	0.467729
cg08546300	0.012222	0.0131342	0.354127	-0.0109041	0.00713216	0.12917	-0.00290604	0.0107789	0.78797
cg08546335	0.00143064	0.0016227	0.379894	0.000580034	0.000881163	0.511746	-0.00222165	0.00133172	0.0981087
cg08546406	-0.0132839	0.0199326	0.506523	0.00648212	0.0108238	0.550487	0.0153511	0.0163582	0.350076
cg08546425	0.0286239	0.0187897	0.130532	-0.0131391	0.0102032	0.200536	-0.0173132	0.0154202	0.263986
cg08546443	-0.0155113	0.019432	0.426453	-0.00469751	0.010552	0.657066	0.0306715	0.0159474	0.0570279
cg08546476	0.00824658	0.0107851	0.446133	-0.0072317	0.00585656	0.219535	-0.00787377	0.00885112	0.375633
cg08546494	0.00514749	0.004179	0.220668	-0.000910772	0.00226928	0.688943	-0.00625093	0.00342961	0.0710748
cg08546514	-0.00215703	0.0320233	0.946419	0.0224386	0.0173893	0.199628	-0.0205554	0.0262807	0.435809
cg08546589	0.0195301	0.0285415	0.495244	-0.000635668	0.0154986	0.967359	0.000364553	0.0234233	0.987611
cg08546597	0.00295035	0.00768289	0.701708	-0.0028618	0.00417197	0.494183	-0.00175606	0.00630517	0.781143
cg08546690	-0.0106448	0.0132336	0.422914	-0.00356934	0.00718612	0.620393	0.0120706	0.0108605	0.268811
cg08546706	-0.00505813	0.00713584	0.479927	-0.00182179	0.00387491	0.639178	0.000431264	0.00585622	0.941429
cg08546707	-0.037398	0.0422888	0.378437	-0.0161176	0.0229637	0.484241	0.0552265	0.0347054	0.114413
cg08546724	-0.0360109	0.0193843	0.0658811	0.0145305	0.0105261	0.170254	0.023275	0.0159082	0.146298
cg08546725	-0.00294035	0.00878442	0.738471	0.000589031	0.00477012	0.90195	0.00562665	0.00720917	0.436781
cg08546732	0.0371452	0.0190757	0.0540536	-0.0174665	0.0103585	0.0945915	-0.0297623	0.015655	0.0599006
cg08546765	0.00742113	0.0232857	0.750559	-0.0159372	0.0126446	0.210195	0.00666288	0.01911	0.728012
cg08546805	0.00501035	0.00679224	0.462293	-1.70536e-07	0.00368833	0.999963	-0.00729455	0.00557423	0.193391
cg08546829	-0.00262629	0.00900433	0.771088	0.00452662	0.00488954	0.356588	0.00613404	0.00738964	0.408288
cg08546845	-0.00132953	0.00231371	0.566713	0.00130827	0.00125639	0.300025	0.0012783	0.0018988	0.502223
cg08546856	-0.017476	0.0101484	0.0878728	0.00381253	0.0055108	0.490502	0.0192981	0.00832856	0.0223497
cg08546933	-0.0261933	0.0130033	0.0464126	0.0139632	0.00706107	0.0504882	0.0246877	0.0106715	0.0225585
cg08546995	0.00958982	0.00989006	0.334352	-0.000441298	0.00537051	0.93466	-0.00153821	0.00811654	0.850038
cg08547072	0.00549065	0.0118753	0.644736	-0.00973624	0.00644852	0.133951	-0.00871585	0.00974575	0.373102
cg08547097	0.00244361	0.0173307	0.888129	0.00657103	0.00941093	0.486505	0.00236069	0.0142229	0.868479
cg08547137	-0.0104669	0.0106702	0.328772	0.00301618	0.00579414	0.603722	0.00800509	0.00875677	0.362633
cg08547200	-0.000779171	0.0084346	0.926566	-0.00362517	0.00458016	0.430359	-0.00307267	0.00692208	0.657991
cg08547211	-0.0137767	0.0125222	0.273654	0.012553	0.00679981	0.0675689	0.0107886	0.0102767	0.296103
cg08547231	-0.0146372	0.00805658	0.0719715	0.00094136	0.00437489	0.830031	0.0141252	0.00661185	0.0348686
cg08547352	0.033453	0.0193438	0.0865441	-0.00479759	0.0105041	0.648762	-0.0184186	0.015875	0.24847
cg08547367	-0.0100129	0.0152063	0.51161	0.00587734	0.00825733	0.478113	0.00624312	0.0124794	0.617883
cg08547389	-0.00888131	0.00844865	0.295466	-0.0013931	0.0045878	0.761965	0.00433579	0.00693361	0.53305
cg08547427	-0.00421128	0.0101168	0.678026	-3.56528e-05	0.00549362	0.994834	0.00824623	0.0083026	0.322787
cg08547432	0.00177448	0.00378928	0.640504	1.05127e-05	0.00205766	0.995933	-0.0026126	0.00310977	0.402659
cg08547457	0.014228	0.00896534	0.115384	-0.00151035	0.00486837	0.756968	-0.00707108	0.00735764	0.338634
cg08547499	0.00534529	0.00306465	0.0839224	-0.000674287	0.00166417	0.686133	-0.00305492	0.00251509	0.227106
cg08547518	-0.000833348	0.00283705	0.769512	-0.000810464	0.00154058	0.599893	0.00301086	0.0023283	0.198666
cg08547534	0.0370941	0.0215525	0.0880433	-0.00993921	0.0117035	0.397585	-0.00589135	0.0176877	0.73971
cg08547587	-0.000240964	0.00266873	0.92822	0.00159145	0.00144918	0.274526	0.000666672	0.00219017	0.761404
cg08547601	-0.00462576	0.00270747	0.0903604	0.00113217	0.00147021	0.442906	0.00157524	0.00222195	0.479858
cg08547604	-0.0304077	0.0171899	0.0796779	0.00139492	0.00933448	0.881482	0.0214084	0.0141073	0.132001
cg08547617	0.00659956	0.00874756	0.452194	0.000332271	0.00475011	0.94436	-0.00198826	0.00717892	0.782332
cg08547637	0.0258697	0.0240395	0.28422	-0.00853689	0.0130539	0.514495	0.00398209	0.0197286	0.840412
cg08547688	-0.0180591	0.0141147	0.20343	0.0119619	0.00766457	0.121472	0.00494201	0.0115836	0.670476
cg08547691	0.0153176	0.00903456	0.0928191	-0.000533195	0.00490596	0.913652	-0.0111281	0.00741445	0.136255
cg08547694	0.000805547	0.0028028	0.774341	-0.00150098	0.00152198	0.3262	0.00124432	0.00230019	0.589627
cg08547786	0.0068239	0.00742415	0.360028	-0.00149563	0.00403147	0.711359	-0.00385851	0.00609282	0.52786
cg08547791	-0.00292575	0.0135906	0.829949	-0.00198198	0.00737996	0.788769	0.0124636	0.0111535	0.26623
cg08547793	-0.000824061	0.0130987	0.949951	-0.00476792	0.00711288	0.504057	0.000319919	0.0107498	0.976312
cg08547844	-0.00544634	0.00769143	0.480378	-0.00251802	0.00417661	0.547825	0.00558174	0.00631217	0.378473
cg08547848	0.0203935	0.0102099	0.0482478	-0.00346519	0.00554418	0.533256	-0.0189434	0.00837901	0.025738
cg08547873	0.0115116	0.00934048	0.220413	0.000502237	0.00507207	0.921303	-0.00472774	0.00766551	0.538671
cg08547922	-8.20588e-06	0.0120357	0.999457	-0.00561117	0.00653561	0.392454	0.00585558	0.00987738	0.554514
cg08547937	0.00443627	0.00754209	0.557603	0.00481551	0.00409552	0.242213	-0.00391643	0.00618962	0.528216
cg08547962	0.00576078	0.010948	0.599812	-0.00304193	0.00594499	0.609901	-0.0114306	0.00898476	0.205977
cg08548044	-0.0546238	0.0321868	0.0925082	0.00560384	0.0174781	0.749106	0.0406655	0.026415	0.126557
cg08548060	0.0547492	0.0218118	0.0135261	-0.0220267	0.0118443	0.0656007	-0.0492769	0.0179004	0.00691312
cg08548066	-0.00674712	0.0114667	0.557464	0.00358464	0.00622666	0.565999	0.00142432	0.00941046	0.879973
cg08548086	-0.00234373	0.00340612	0.492842	0.00128872	0.0018496	0.487423	0.000733591	0.00279533	0.793477
cg08548089	0.0126602	0.00896134	0.160549	-0.00473467	0.0048662	0.332702	-0.00225951	0.00735436	0.759246
cg08548172	0.00996296	0.0135044	0.462233	-0.00498968	0.00733318	0.497665	-0.00820119	0.0110827	0.460879
cg08548192	-0.00405805	0.018054	0.822573	0.00460338	0.00980372	0.639603	0.00561293	0.0148165	0.705545
cg08548272	0.00775209	0.00679936	0.256713	-0.00540065	0.0036922	0.146395	-0.000654856	0.00558008	0.906792
cg08548284	0.00887054	0.00836374	0.291197	0.0126207	0.00454169	0.00641652	-0.0110857	0.00686392	0.109161
cg08548304	-0.0200332	0.0155515	0.200386	0.00732348	0.0084448	0.387711	0.0224366	0.0127628	0.0815339
cg08548311	-0.0183494	0.0223557	0.413539	0.00355885	0.0121396	0.769952	0.0128909	0.0183468	0.483775
cg08548315	0.0303092	0.0222282	0.175493	-0.0191326	0.0120704	0.115817	-0.00950875	0.0182422	0.603239
cg08548328	0.0237918	0.0175379	0.177688	-0.0120873	0.00952346	0.207042	-0.0178865	0.014393	0.216613
cg08548409	-0.00957085	0.00805668	0.237416	0.00731902	0.00437495	0.097181	0.00300339	0.00661193	0.650552
cg08548429	0.00387788	0.00725081	0.593854	-0.00314688	0.00393734	0.425874	-0.00575394	0.00595057	0.335686
cg08548444	0.00906249	0.00873294	0.301669	-0.00335224	0.00474217	0.481123	-0.00612111	0.00716692	0.394918
cg08548445	0.0246363	0.0259463	0.344442	0.00247039	0.0140894	0.861137	-0.0193683	0.0212935	0.365029
cg08548478	0.00376137	0.00389879	0.336785	0.000227661	0.00211712	0.914562	-0.00225922	0.00319964	0.481628
cg08548486	-0.00250582	0.0120868	0.836144	-0.00524814	0.00656338	0.425661	0.00384521	0.00991934	0.699026
cg08548498	0.00526925	0.0140749	0.708849	-0.00367442	0.00764299	0.631644	0.00448961	0.011551	0.698265
cg08548500	-0.0201227	0.0108444	0.0661897	0.00271076	0.00588875	0.646189	0.0147285	0.00889976	0.100788
cg08548535	-0.0101472	0.0101105	0.31776	-0.00121431	0.00549022	0.825365	0.00939194	0.00829745	0.260135
cg08548542	-0.00146691	0.0175547	0.933556	-0.00336916	0.00953256	0.724437	-0.00403412	0.0144067	0.779991
cg08548559	0.000755124	0.0141704	0.957598	0.0132656	0.00769482	0.0875243	-0.00581826	0.0116293	0.617856
cg08548560	-0.0101745	0.0144376	0.482472	0.000787927	0.00783991	0.920129	0.011761	0.0118486	0.323078
cg08548659	0.00235336	0.0259569	0.927924	-0.00475763	0.0140952	0.736355	0.0209262	0.0213022	0.328085
cg08548710	-0.00405089	0.0027256	0.140076	-0.000777225	0.00148006	0.600549	0.0010476	0.00223683	0.640466
cg08548718	0.00194839	0.00912517	0.831318	-0.00051802	0.00495516	0.91693	-0.0022873	0.00748881	0.760617
cg08548734	-0.0182558	0.0145424	0.212014	0.0230983	0.00789685	0.00418422	-0.00451165	0.0119346	0.706137
cg08548748	-0.00829409	0.0031672	0.0100697	0.00378032	0.00171985	0.0300408	0.00591983	0.00259924	0.0246885
cg08548776	0.00282293	0.00878335	0.748521	0.00536012	0.00476954	0.263535	0.00190542	0.00720829	0.792015
cg08548783	0.0374467	0.0140498	0.00885051	-0.00807886	0.00762933	0.291955	-0.0282747	0.0115303	0.0157707
cg08548871	0.00679524	0.00386603	0.0815839	-0.00605694	0.00209934	0.00470853	-0.00452358	0.00317276	0.156771
cg08548882	0.0116994	0.0239883	0.626725	-0.011566	0.0130262	0.37653	-0.0121458	0.0196867	0.538538
cg08548888	0.0117062	0.0114417	0.308495	0.000108408	0.00621306	0.98611	-0.0172181	0.00938989	0.0694039
cg08548947	0.00807978	0.00621263	0.196134	-0.00232643	0.00337359	0.491897	-0.00564053	0.00509856	0.271011
cg08549011	0.0176469	0.0122266	0.151774	-0.00201069	0.00663932	0.762579	-0.020224	0.0100341	0.0462879
cg08549026	-0.00642	0.0085749	0.455638	0.00425591	0.00465635	0.362716	0.0034606	0.00703722	0.623871
cg08549034	0.0105698	0.0124604	0.39813	0.00568194	0.00676628	0.402874	-0.0047176	0.010226	0.64547
cg08549035	-0.020741	0.0192673	0.284065	0.00249449	0.0104625	0.811998	-0.00067551	0.0158122	0.966002
cg08549075	0.0209962	0.0217334	0.336124	0.00527281	0.0118017	0.655909	-0.00433326	0.0178361	0.808497
cg08549097	0.00850523	0.00765309	0.268842	-0.00225831	0.00415579	0.587945	-0.00594395	0.00628071	0.346028
cg08549115	0.0119466	0.0163518	0.466577	-0.00488371	0.00887938	0.583431	-0.0104496	0.0134196	0.437837
cg08549216	-0.0199933	0.0149048	0.182553	0.00431361	0.00809361	0.595133	0.0203629	0.012232	0.0988143
cg08549241	-0.00406173	0.0184993	0.82662	0.0182717	0.0100455	0.071649	0.000158202	0.015182	0.991705
cg08549282	-0.00260879	0.00857639	0.761563	0.00241367	0.00465716	0.60531	4.20418e-05	0.00703844	0.995245
cg08549311	0.0128935	0.0059569	0.0325912	-0.00212174	0.00323472	0.51324	-0.00564574	0.00488869	0.250651
cg08549326	-0.000278903	0.0087017	0.974489	0.00363804	0.00472521	0.442996	0.000554444	0.00714128	0.938256
cg08549335	-0.00399742	0.00970632	0.68126	-1.74984e-05	0.00527074	0.997357	-0.00362404	0.00796575	0.65004
cg08549388	0.00418407	0.0255039	0.869988	0.0026438	0.0138492	0.848956	-0.0120648	0.0209305	0.565508
cg08549390	-0.000636384	0.00935908	0.945912	-0.00192467	0.00508218	0.705634	0.00271323	0.00768078	0.724578
cg08549396	-0.0183134	0.00797704	0.0235849	0.00394983	0.0043317	0.363846	0.0107997	0.00654657	0.101864
cg08549416	0.00874716	0.0069624	0.211653	-0.00159262	0.00378073	0.674397	-0.00788438	0.00571388	0.170427
cg08549495	-0.0104395	0.0190085	0.583983	-0.00938463	0.010322	0.365241	0.00551806	0.0155999	0.724222
cg08549497	-0.0083822	0.0118166	0.479602	-0.00342335	0.00641665	0.594757	0.00457385	0.00969758	0.638112
cg08549536	-0.00933153	0.00988116	0.347047	0.0011349	0.00536568	0.832879	0.0118257	0.00810924	0.147609
cg08549566	0.00589381	0.00467742	0.210315	-0.00178646	0.00253994	0.483324	-0.00435276	0.00383865	0.259289
cg08549573	-0.0120692	0.00891783	0.178708	0.0113476	0.00484257	0.0209107	0.0105078	0.00731866	0.153908
cg08549594	-0.00951071	0.0158015	0.548489	0.00326904	0.00858057	0.703952	0.00778136	0.012968	0.54971
cg08549604	0.00162837	0.0128507	0.899397	0.0046547	0.00697818	0.506146	0.00320925	0.0105462	0.761472
cg08549605	-0.012748	0.0130911	0.332298	-0.00206349	0.00710875	0.772153	0.0127015	0.0107436	0.239658
cg08549648	-0.0106218	0.0109739	0.33521	0.00913649	0.00595904	0.128094	0.00145886	0.00900599	0.871613
cg08549653	-0.0898158	0.0356332	0.013151	0.0249438	0.0193496	0.200062	0.0682304	0.0292433	0.0214557
cg08549661	-0.00613259	0.0274862	0.82386	0.00982818	0.0149256	0.511607	-0.00306643	0.0225573	0.892117
cg08549665	-0.0358014	0.0138128	0.0108397	0.0159667	0.00750062	0.0355095	0.0246498	0.0113358	0.0318089
cg08549692	0.00514898	0.0121792	0.673288	-0.00619334	0.00661354	0.351086	-0.00118061	0.00999515	0.906189
cg08549719	0.00128484	0.00691015	0.852837	-0.00319221	0.00375236	0.396772	0.00114287	0.005671	0.840658
cg08549728	0.0166903	0.009281	0.0748669	-0.00614875	0.00503978	0.225057	-0.0116999	0.00761669	0.127389
cg08549781	-0.00998644	0.0120031	0.407216	-0.00136678	0.00651791	0.834293	0.00809214	0.00985063	0.413147
cg08549806	-0.0113052	0.0150421	0.453914	0.00875956	0.00816819	0.285888	0.000163478	0.0123447	0.989458
cg08549829	-0.0287653	0.077751	0.712119	0.00457728	0.0422204	0.913865	-0.00521631	0.0638084	0.934994
cg08549889	0.00671156	0.00851115	0.432065	-0.00253073	0.00462173	0.585096	-0.0106434	0.0069849	0.130435
cg08549898	0.00878297	0.00840149	0.298127	-0.0035368	0.00456218	0.43986	-0.00300211	0.0068949	0.664119
cg08549924	0.0300662	0.0159544	0.0621353	-0.0149826	0.00866357	0.0865458	-0.0178044	0.0130934	0.176673
cg08549929	-0.00122058	0.0125692	0.922817	-0.000810691	0.00682535	0.905669	0.00164888	0.0103153	0.873293
cg08549933	-0.0154332	0.00948863	0.106707	0.00858999	0.00515252	0.0983309	0.0107608	0.00778709	0.169809
cg08549959	0.00243363	0.00332287	0.465489	-0.000138417	0.00180439	0.938992	-0.00208448	0.002727	0.446274
cg08549968	-0.0127404	0.0100137	0.205951	0.00559698	0.00543767	0.305598	-0.00804797	0.00821804	0.329578
cg08549989	-0.00340436	0.00844887	0.687776	0.000284795	0.00458791	0.950616	-0.00323032	0.00693379	0.642222
cg08550023	-0.00571473	0.0105499	0.589131	0.00752916	0.00572883	0.191493	-0.00113301	0.00865807	0.896124
cg08550026	0.00252437	0.00307448	0.413382	-0.00104496	0.00166951	0.532673	-0.00253618	0.00252316	0.317025
cg08550065	-0.00401022	0.00269012	0.138897	-9.61228e-05	0.00146079	0.947655	0.00269639	0.00220772	0.224566
cg08550084	0.0158372	0.0119914	0.189336	0.00426281	0.00651156	0.514058	-0.0148989	0.00984103	0.132904
cg08550087	-0.000945812	0.00637689	0.882363	-0.00106924	0.00346278	0.758072	0.000503038	0.00523336	0.923599
cg08550094	-0.000201448	0.00471262	0.965981	-0.000526722	0.00255905	0.837306	-0.000125232	0.00386754	0.974228
cg08550101	-0.00113642	0.00444309	0.798604	0.000272837	0.00241269	0.91017	0.00117489	0.00364634	0.747905
cg08550194	-0.00536291	0.00706738	0.44958	-0.000546039	0.00383774	0.887118	0.00336045	0.00580004	0.563515
cg08550205	-0.00394004	0.0155649	0.800635	-0.00859115	0.00845207	0.311643	0.00035356	0.0127738	0.977969
cg08550251	-0.010002	0.00977227	0.308315	-0.00326734	0.00530655	0.539352	0.00782255	0.00801987	0.331504
cg08550260	0.0104957	0.0051712	0.0448058	-0.000540545	0.00280807	0.847708	-0.00810379	0.00424388	0.0587995
cg08550283	-0.00108777	0.0143039	0.93952	-0.0029807	0.00776733	0.701906	-0.002687	0.0117389	0.819374
cg08550308	-0.00692834	0.00683682	0.313099	0.000927034	0.00371254	0.803282	0.00793785	0.00561082	0.159969
cg08550314	0.00603833	0.00885114	0.496541	1.42074e-05	0.00480635	0.997647	-0.0153518	0.00726392	0.0368251
cg08550317	-0.00869645	0.0103018	0.400406	0.00589031	0.00559408	0.29467	0.00531922	0.00845443	0.530546
cg08550333	-0.00610702	0.0113985	0.593196	0.00364403	0.00618961	0.557248	0.00514728	0.00935446	0.583264
cg08550348	0.00433468	0.00685387	0.52841	0.00252978	0.00372179	0.498109	-0.0024964	0.00562481	0.658045
cg08550353	-0.00204081	0.0120286	0.865587	0.00852973	0.00653178	0.194317	0.00184232	0.00987159	0.852296
cg08550399	0.00444396	0.00548748	0.419783	-0.000731887	0.00297982	0.806438	-0.00443585	0.00450345	0.32679
cg08550407	-0.00394501	0.00800164	0.622978	0.00315012	0.00434506	0.469998	0.00301568	0.00656676	0.646972
cg08550435	0.00266897	0.00989538	0.787882	0.00734024	0.0053734	0.174715	-0.00823974	0.0081209	0.312507
cg08550438	0.0121031	0.0129453	0.351864	0.000685637	0.00702957	0.922478	-0.0148595	0.0106239	0.16472
cg08550440	0.0336336	0.0163884	0.0425154	-0.00752607	0.00889922	0.399556	-0.0245216	0.0134495	0.0709846
cg08550490	0.0130314	0.00933445	0.165509	-0.00764192	0.0050688	0.134514	-0.00871318	0.00766057	0.25784
cg08550517	0.016456	0.0258094	0.525062	-0.00535616	0.0140151	0.703072	0.000251241	0.0211812	0.990558
cg08550523	0.00426496	0.00850368	0.616992	-0.00427519	0.00461768	0.35656	-0.00269954	0.00697877	0.699635
cg08550539	-0.00885281	0.0126518	0.485575	0.00457572	0.0068702	0.50679	0.00828242	0.010383	0.426771
cg08550588	0.00653661	0.00562677	0.247873	-0.00746322	0.00305545	0.0161742	-0.00290624	0.00461776	0.530417
cg08550626	0.00186987	0.00425155	0.660939	0.00130528	0.00230868	0.572968	0.00293802	0.00348915	0.401589
cg08550629	-0.00432552	0.00730107	0.554765	0.00134116	0.00396463	0.735797	0.00537722	0.00599181	0.371451
cg08550689	0.0019523	0.0126093	0.877239	-0.00285069	0.0068471	0.677976	-0.00302442	0.0103481	0.770633
cg08550724	-0.0116502	0.00977601	0.235939	0.00639625	0.00530858	0.230832	-5.44668e-05	0.00802294	0.994596
cg08550729	0.00382798	0.0114943	0.739743	-0.00555278	0.00624164	0.375604	0.000882774	0.00943309	0.925611
cg08550748	0.152597	0.0426515	0.000516714	-0.0461627	0.0231607	0.0487207	-0.111934	0.0350031	0.00180854
cg08550785	-0.000724839	0.00238669	0.76193	-0.000104936	0.00129602	0.935615	0.00100877	0.0019587	0.607573
cg08550831	0.00110018	0.00808864	0.892057	0.00863601	0.0043923	0.0517987	0.00116066	0.00663816	0.861521
cg08550839	-0.00358712	0.00332864	0.283546	0.000992232	0.00180752	0.584155	0.0024367	0.00273174	0.374341
cg08550881	-0.0137043	0.0218105	0.531088	0.0051157	0.0118436	0.666631	0.0158648	0.0178994	0.377372
cg08550882	-0.00206025	0.0140363	0.883574	-0.00758763	0.00762198	0.321681	0.00666462	0.0115192	0.564065
cg08551019	-0.0498147	0.0275796	0.0736189	0.014726	0.0149763	0.327625	0.0592734	0.0226339	0.0100686
cg08551036	-0.0169382	0.00811412	0.0391532	0.0013546	0.00440614	0.759094	0.00901095	0.00665907	0.178771
cg08551047	-0.00565602	0.0174755	0.746815	-0.0156616	0.00948959	0.101714	0.0084657	0.0143418	0.556212
cg08551050	0.00725487	0.0107403	0.500789	-0.00312082	0.00583222	0.593661	-0.00930694	0.00881434	0.293333
cg08551065	0.00261637	0.00429472	0.543645	-0.00225859	0.00233212	0.334935	-0.00205292	0.00352458	0.561449
cg08551078	-0.00217446	0.00985438	0.825766	-0.00406057	0.00535113	0.449581	0.00405181	0.00808726	0.617364
cg08551107	0.00584146	0.00723688	0.421305	-0.00382707	0.00392978	0.332261	-0.00358728	0.00593914	0.547083
cg08551124	-0.00290158	0.0124194	0.815704	-0.00314095	0.00674399	0.642323	0.000560229	0.0101923	0.956265
cg08551188	-0.00719739	0.0120447	0.551365	0.000494103	0.00654054	0.939919	0.0104196	0.00988483	0.294149
cg08551214	0.0029774	0.0114645	0.795577	-0.00964037	0.00622549	0.124367	-0.00203471	0.00940869	0.829187
cg08551218	-0.00699303	0.00309342	0.0257513	0.000260321	0.00167979	0.877127	0.00616497	0.0025387	0.0167868
cg08551248	-0.00142997	0.00570823	0.80266	0.00314599	0.00309969	0.312362	0.000375375	0.00468461	0.93628
cg08551297	-0.00542225	0.0143314	0.705902	-0.00100763	0.00778227	0.897216	0.00335174	0.0117615	0.776198
cg08551333	-0.0155849	0.00817841	0.0593112	0.00600772	0.00444105	0.178903	0.0102366	0.00671183	0.130092
cg08551376	-0.00523325	0.00761549	0.493413	0.00620779	0.00413537	0.136183	0.00276898	0.00624986	0.658601
cg08551400	0.0149189	0.00879897	0.0928045	0.00160401	0.00477802	0.737732	-0.0133468	0.00722111	0.0672442
cg08551408	-0.21973	0.0977159	0.0265262	0.091129	0.0530618	0.0887176	0.131407	0.0801931	0.104148
cg08551428	-0.00291826	0.00221431	0.190271	-0.000431054	0.00120241	0.720663	-0.000312844	0.00181723	0.863633
cg08551475	0.0107135	0.0240265	0.656545	-0.0129004	0.0130469	0.324946	-0.00380582	0.019718	0.847305
cg08551495	0.0179188	0.00787191	0.0247641	-0.00265609	0.00427461	0.535647	-0.0142983	0.0064603	0.0289447
cg08551497	0.00093092	0.00781943	0.905451	-0.00187516	0.00424612	0.659633	0.00558132	0.00641723	0.386337
cg08551519	-0.00524068	0.00242186	0.0326343	0.00165677	0.00131512	0.210412	0.00416545	0.00198756	0.0383976
cg08551532	0.00447718	0.00546053	0.414036	0.00290803	0.00296518	0.32888	-0.00597983	0.00448133	0.184832
cg08551547	0.00138968	0.00688311	0.84037	0.000570527	0.00373767	0.87896	0.00040693	0.00564881	0.942702
cg08551551	-0.0208009	0.0206739	0.316555	0.0181988	0.0112264	0.107864	0.0188209	0.0169666	0.269722
cg08551567	0.00614266	0.00739902	0.408225	-0.0083566	0.00401783	0.0398602	-0.000428647	0.00607221	0.943851
cg08551615	0.00470804	0.00930887	0.614039	-0.00494157	0.00505491	0.330428	-0.00190277	0.00763957	0.803772
cg08551619	0.00176303	0.00444434	0.692363	-0.00435226	0.00241337	0.0740632	0.00249955	0.00364736	0.494594
cg08551621	0.0218936	0.0197414	0.26984	-0.0149738	0.01072	0.165281	0.00557667	0.0162013	0.731344
cg08551633	-0.00559418	0.00944748	0.554976	-0.00275251	0.00513018	0.592674	0.00299148	0.00775333	0.700367
cg08551636	0.00748203	0.0127831	0.55954	-0.0029307	0.00694148	0.673703	0.00509168	0.0104908	0.628394
cg08551725	-0.00690481	0.00601642	0.253599	-0.000748266	0.00326704	0.819267	0.00533638	0.00493754	0.28216
cg08551857	-0.000704112	0.00295776	0.812281	-0.00400904	0.00160613	0.0140405	0.00296958	0.00242737	0.223803
cg08551868	0.010897	0.0133559	0.416324	-0.00725023	0.00725253	0.319658	-0.00608047	0.0109609	0.580196
cg08551870	0.023768	0.0186397	0.20495	-0.0093834	0.0101217	0.355928	-0.0190661	0.0152971	0.215272
cg08551976	-0.0257874	0.0268634	0.339188	-0.00160464	0.0145874	0.912608	0.00428334	0.0220461	0.846307
cg08551989	0.0017325	0.00921019	0.851139	-0.00163014	0.00500133	0.745088	0.00128327	0.00755859	0.865498
cg08552018	-0.000315074	0.00815185	0.969239	-0.00450739	0.00442663	0.310796	0.000685352	0.00669003	0.918591
cg08552042	0.00646506	0.00903936	0.475994	-0.000203685	0.00490856	0.966976	-0.00658812	0.00741839	0.376436
cg08552043	0.0152217	0.0216928	0.484352	-0.000819009	0.0117796	0.944696	-0.00280896	0.0178027	0.874917
cg08552065	-0.0155845	0.0155693	0.319035	0.00467131	0.00845447	0.58171	0.00885575	0.0127774	0.48972
cg08552094	-0.0153829	0.0143948	0.28757	-0.00706554	0.0078167	0.368022	0.0110042	0.0118135	0.353636
cg08552121	0.00180834	0.00426247	0.672215	-0.000434365	0.00231461	0.851487	-0.00356979	0.00349811	0.309736
cg08552189	0.0193955	0.0140093	0.169014	-0.00184645	0.00760732	0.808675	-0.0203849	0.0114971	0.0789877
cg08552198	-0.00742172	0.0108156	0.494027	0.00198716	0.00587309	0.735744	0.00124902	0.0088761	0.888351
cg08552214	-0.0146344	0.0091656	0.113209	0.00218018	0.00497711	0.662215	0.00866925	0.00752199	0.251606
cg08552233	0.00728914	0.00782765	0.353787	0.00206886	0.00425058	0.627423	-0.00308327	0.00642397	0.632207
cg08552254	0.00382392	0.00384299	0.321901	-0.00232402	0.00208682	0.267852	-0.00328065	0.00315385	0.300525
cg08552290	-0.0292913	0.0224755	0.19521	0.00949444	0.0122047	0.438278	0.0283194	0.0184451	0.127573
cg08552337	-0.00583593	0.00922879	0.528463	0.00416281	0.00501142	0.407962	0.0105787	0.00757385	0.165304
cg08552375	-0.00750984	0.0128683	0.56069	0.00413758	0.00698777	0.554987	0.0112767	0.0105607	0.287952
cg08552446	0.011846	0.00745501	0.114932	-0.00447423	0.00404822	0.27147	-0.0119554	0.00611815	0.0532297
cg08552464	0.0188132	0.0111593	0.0946542	-0.00954799	0.00605972	0.117979	-0.0132883	0.00915816	0.149632
cg08552486	-0.00278208	0.0098994	0.779211	-0.000143045	0.00537558	0.978819	0.000467788	0.00812421	0.954188
cg08552519	0.00211779	0.00291068	0.468408	-0.000210463	0.00158056	0.894312	-0.00321391	0.00238873	0.181246
cg08552553	0.00739259	0.0127484	0.563178	-0.00306827	0.00692263	0.658474	-0.00374345	0.0104623	0.721175
cg08552557	-0.0118564	0.0116805	0.312307	0.00325585	0.00634277	0.608759	0.0134922	0.00958593	0.1621
cg08552610	-0.00140813	0.00836766	0.86667	0.00476605	0.00454381	0.296519	-0.00369084	0.00686714	0.592032
cg08552635	-0.0228906	0.0227367	0.316255	0.00761364	0.0123465	0.53873	0.0260463	0.0186594	0.165562
cg08552686	-0.0174256	0.0383343	0.650315	0.0162805	0.0208163	0.435836	0.0313238	0.0314601	0.321596
cg08552695	-0.00514124	0.00875303	0.558161	-0.0034359	0.00475308	0.471288	0.00328808	0.00718341	0.648047
cg08552718	0.0166279	0.0199042	0.405307	-0.0014957	0.0108084	0.890191	-0.0202146	0.0163349	0.218533
cg08552752	-0.00157553	0.00835659	0.850803	-0.000766227	0.00453781	0.866221	0.00556844	0.00685806	0.418571
cg08552753	0.00449123	0.00732495	0.541048	-0.00481605	0.0039776	0.22857	-0.000556423	0.00601141	0.926421
cg08552791	0.00137721	0.00726829	0.850064	0.0043563	0.00394683	0.272112	-0.00624727	0.00596491	0.297241
cg08552812	0.00187972	0.0100694	0.852258	0.00371912	0.00546787	0.497821	-0.00980994	0.00826369	0.23774
cg08552819	0.00137777	0.00301445	0.648533	-0.00186317	0.00163691	0.257499	-0.000155181	0.00247389	0.950097
cg08552853	-0.00742446	0.00947111	0.43478	-0.00246047	0.00514301	0.633307	0.0116246	0.00777271	0.13763
cg08552900	0.0102357	0.00779725	0.192008	-0.003273	0.00423407	0.441172	-0.0148099	0.00639902	0.0225028
cg08552988	0.00208496	0.00864381	0.809843	0.000915907	0.00469377	0.845649	-0.00506305	0.00709377	0.476905
cg08552999	-0.00078427	0.00215163	0.716184	-8.22204e-05	0.00116838	0.944026	0.000602618	0.00176579	0.733549
cg08553082	0.000452651	0.00771758	0.953336	-0.00352825	0.00419081	0.40167	0.00105027	0.00633364	0.868599
cg08553136	-0.00136687	0.00717994	0.849367	-0.00580908	0.00389886	0.139101	0.00356985	0.00589241	0.545869
cg08553153	-0.00234869	0.00908584	0.796504	0.00369327	0.0049338	0.455717	-0.000526164	0.00745654	0.943873
cg08553156	0.0026381	0.00226871	0.24742	0.0013184	0.00123196	0.286887	-0.00220251	0.00186188	0.239379
cg08553158	0.000486485	0.00961604	0.959743	-0.000829325	0.00522171	0.8741	0.000806166	0.00789165	0.91882
cg08553217	-0.00693544	0.00751121	0.357848	0.00210043	0.00407875	0.607607	0.0086732	0.00616427	0.162243
cg08553248	0.018174	0.00942506	0.0564001	-0.00162389	0.00511801	0.751626	-0.0125837	0.00773493	0.106628
cg08553270	-0.00404515	0.0076666	0.598817	-0.00212209	0.00416313	0.611258	0.00368887	0.0062918	0.558876
cg08553274	0.01818	0.0156372	0.247503	-0.0131913	0.00849131	0.123174	-0.0132472	0.0128331	0.304209
cg08553284	0.000321399	0.00942014	0.972845	-0.000500325	0.00511533	0.922262	-0.00224739	0.00773089	0.771826
cg08553327	-0.0154697	0.0154638	0.31932	0.0135832	0.00839716	0.108613	0.00812128	0.0126908	0.523545
cg08553339	-0.0011805	0.00294157	0.688966	0.00156873	0.00159733	0.328207	-4.65501e-05	0.00241407	0.98465
cg08553347	0.00997737	0.0149222	0.505134	0.00314101	0.00810305	0.699037	0.00663778	0.0122463	0.588898
cg08553360	0.0123306	0.00766265	0.110444	-0.00109815	0.00416098	0.792339	-0.00930144	0.00628856	0.14197
cg08553384	0.0036124	0.0139836	0.796634	-0.00800107	0.00759338	0.294334	0.010348	0.011476	0.369184
cg08553400	-0.00568015	0.0188254	0.763429	-0.00567634	0.0102226	0.579834	-0.00554695	0.0154495	0.720256
cg08553401	-0.00212549	0.00358018	0.553943	0.00395719	0.00194411	0.044207	-0.00207579	0.00293817	0.481376
cg08553429	-0.00762733	0.0121142	0.530251	0.00245805	0.00657828	0.709375	0.00332204	0.00994187	0.738905
cg08553437	0.00205691	0.00356482	0.565118	-0.000911225	0.00193577	0.638766	-0.00297307	0.00292557	0.311746
cg08553452	0.00320916	0.00677372	0.636606	-0.00484035	0.00367827	0.190933	-0.00290234	0.00555904	0.602654
cg08553467	0.0170346	0.007339	0.0221242	-0.000674918	0.00398523	0.865829	-0.0188111	0.00602294	0.00228655
cg08553477	-0.0116613	0.0121338	0.338632	-0.00311088	0.0065889	0.637762	0.00421449	0.00995791	0.672953
cg08553524	-0.00481195	0.00853008	0.573824	0.00820912	0.00463201	0.07912	-0.00160703	0.00700043	0.818859
cg08553539	-0.0243387	0.0203811	0.234975	0.0128881	0.0110673	0.246733	0.0299065	0.0167263	0.0765293
cg08553572	-0.0591197	0.0284518	0.0400469	0.0356027	0.0154499	0.0230782	0.0534872	0.0233497	0.0238867
cg08553585	0.00293226	0.0284175	0.918004	-0.00776343	0.0154313	0.615902	-0.00195926	0.0233215	0.933201
cg08553601	0.0141202	0.0137563	0.30693	-0.0011052	0.00746995	0.882651	-0.0145001	0.0112895	0.201705
cg08553606	0.00822984	0.00690541	0.235907	0.00197261	0.00374978	0.599906	-0.0108764	0.00566711	0.0575484
cg08553630	0.00784917	0.0166606	0.638487	0.00240926	0.00904706	0.790504	-0.00616446	0.013673	0.652985
cg08553705	-0.0134754	0.0102855	0.19288	0.00697842	0.00558525	0.214158	0.0122565	0.00844108	0.149348
cg08553726	0.00902688	0.0116708	0.44091	0.000562442	0.00633749	0.929443	0.00707003	0.00957795	0.461991
cg08553729	-0.00556313	0.00921521	0.547293	-0.00323428	0.00500405	0.519411	0.00752117	0.00756271	0.322158
cg08553737	-0.00456857	0.00746271	0.541677	0.000640182	0.00405241	0.874765	-0.00131648	0.00612447	0.830201
cg08553816	0.00417332	0.00441038	0.346095	-0.000639121	0.00239493	0.790073	-0.00172341	0.00361949	0.634915
cg08553820	0.000297304	0.00719945	0.967135	-0.00225397	0.00390945	0.565425	-0.00573122	0.00590842	0.334171
cg08553857	-0.00612082	0.00518039	0.239938	0.00231193	0.00281306	0.412937	0.0050252	0.00425142	0.239753
cg08553868	0.00355552	0.00879211	0.686705	-0.00481708	0.0047743	0.315208	-0.000525858	0.00721548	0.942035
cg08553913	-0.0174164	0.00535812	0.00152925	0.00642574	0.00290957	0.0292848	0.00634059	0.00439728	0.152162
cg08553950	-0.00688098	0.00948232	0.469586	0.00878621	0.0051491	0.0907628	0.00612159	0.00778192	0.433182
cg08553963	0.00591868	0.00983327	0.548477	-0.00841868	0.00533967	0.117753	0.00168554	0.00806993	0.834938
cg08553999	-0.0017615	0.00287081	0.540752	0.000151815	0.00155891	0.922598	-0.00153865	0.002356	0.51507
cg08554039	0.00984169	0.0191947	0.609169	-0.00990356	0.0104231	0.344118	0.00224004	0.0157527	0.887182
cg08554061	0.0173435	0.0155676	0.267674	-0.0156184	0.00845351	0.0673533	-0.0018587	0.0127759	0.884594
cg08554114	-0.0066915	0.00730777	0.361843	0.00323954	0.00396827	0.416058	0.0063706	0.00599731	0.290452
cg08554115	-0.000725979	0.00312806	0.816903	-0.00158812	0.0016986	0.351858	-0.000903492	0.00256713	0.725552
cg08554159	0.0137121	0.00655309	0.0386969	-0.00174695	0.00355846	0.624455	-0.00604358	0.00537797	0.263559
cg08554163	0.0347988	0.019752	0.0808829	0.0016405	0.0107257	0.878718	-0.0284267	0.01621	0.0822753
cg08554257	0.00293888	0.010548	0.781061	-0.00427514	0.00572781	0.457028	0.00431637	0.00865653	0.619039
cg08554277	0.00997879	0.00716671	0.166616	-0.00583545	0.00389167	0.136616	-0.00453452	0.00588155	0.442375
cg08554302	-0.00259455	0.00442785	0.559102	0.000842765	0.00240441	0.726628	0.000681163	0.00363383	0.851653
cg08554352	-0.00342886	0.00864065	0.692263	0.00831667	0.00469205	0.0790796	-0.00304438	0.00709118	0.66853
cg08554365	0.0043396	0.00854743	0.612674	0.00387808	0.00464143	0.405228	-0.00398019	0.00701467	0.571593
cg08554366	-0.00208609	0.0129327	0.872151	0.00997848	0.00702274	0.15818	0.00620959	0.0106136	0.559705
cg08554390	0.0311772	0.0132791	0.0206701	-0.02052	0.00721083	0.00528671	-0.0247936	0.0108978	0.0248387
cg08554395	-0.0165131	0.00901299	0.069636	-0.000461578	0.00489424	0.925034	0.0084617	0.00739675	0.255117
cg08554417	-0.00206057	0.00228358	0.368846	-0.000806556	0.00124003	0.516769	0.000412055	0.00187408	0.826379
cg08554440	0.0127831	0.011939	0.286647	0.00231049	0.00648314	0.722236	-0.0174022	0.00979808	0.0784848
cg08554462	-0.00135684	0.00278111	0.626609	-9.97218e-05	0.0015102	0.947472	0.000719921	0.00228239	0.753038
cg08554536	0.00243306	0.00943528	0.796991	0.00596385	0.00512356	0.24694	-0.00371099	0.00774331	0.632711
cg08554554	-0.00109793	0.014867	0.941264	0.0183785	0.0080731	0.0247503	-0.00161827	0.012201	0.894725
cg08554556	-0.0113844	0.045296	0.802026	-0.00452734	0.0245967	0.854303	0.040057	0.0371733	0.283582
cg08554603	0.00648782	0.0111999	0.563587	-0.00258398	0.00608176	0.671759	-0.00147333	0.00919146	0.872944
cg08554627	0.00623735	0.0143873	0.665479	-0.0103569	0.00781263	0.187696	0.00826953	0.0118073	0.485174
cg08554732	-0.00362627	0.00742896	0.626432	-0.00337195	0.00403408	0.405042	0.00577413	0.00609677	0.345674
cg08554794	0.000441945	0.0139947	0.974865	-0.00532515	0.0075994	0.484949	0.00772529	0.0114851	0.502589
cg08554833	0.0191973	0.0118459	0.107971	-0.00247607	0.00643257	0.701035	-0.0152993	0.00972165	0.11842
cg08554852	-0.00380196	0.00739576	0.608232	0.00311107	0.00401605	0.440203	0.000333666	0.00606952	0.956259
cg08554860	-0.00676631	0.00765995	0.378981	0.00580739	0.00415952	0.165475	0.0112166	0.00628634	0.0771352
cg08554936	-0.00875241	0.00816252	0.285947	0.00654829	0.00443242	0.142436	0.00415335	0.00669879	0.536531
cg08554947	-0.00112927	0.00390621	0.773052	-2.21144e-05	0.00212115	0.991701	-0.00103584	0.00320573	0.747217
cg08554953	-0.0111608	0.00849423	0.191604	0.00196997	0.00461254	0.670149	0.00373038	0.00697101	0.593642
cg08554974	-0.0109908	0.0129257	0.397003	-0.000407614	0.00701892	0.953795	0.00213864	0.0106078	0.840594
cg08555013	0.0065238	0.00547843	0.23629	-0.000292695	0.0029749	0.921803	-0.00480677	0.00449602	0.287358
cg08555029	0.00568367	0.00704427	0.421494	-0.000497578	0.00382519	0.896741	-0.00665728	0.00578107	0.251997
cg08555042	0.00776252	0.00698568	0.268904	-0.00313745	0.00379337	0.409978	-0.0040223	0.00573299	0.484406
cg08555098	0.00221193	0.00938634	0.814139	4.03564e-05	0.00509698	0.993697	-0.00354585	0.00770314	0.646201
cg08555112	-0.00150565	0.00264904	0.570937	0.00173393	0.00143848	0.23064	-0.000427031	0.002174	0.844639
cg08555120	0.0151313	0.00883952	0.0897557	-0.00585154	0.00480004	0.225429	-0.0103137	0.00725438	0.157938
cg08555137	-0.0221185	0.0108247	0.0434084	0.0104775	0.00587804	0.0774286	0.0163153	0.00888357	0.0689741
cg08555160	-0.00714665	0.00896866	0.427256	0.00305409	0.00487017	0.531892	0.00182177	0.00736037	0.804975
cg08555162	-0.0428486	0.0251283	0.0909808	0.0199152	0.0136452	0.147276	0.0332803	0.0206222	0.109434
cg08555226	-0.000991052	0.00834288	0.905658	-0.00504394	0.00453036	0.267979	0.00287718	0.00684681	0.675143
cg08555252	-0.00159626	0.0107684	0.882428	-0.000210847	0.00584745	0.971302	-0.00139265	0.00883735	0.875071
cg08555284	0.0123732	0.0154784	0.425792	-0.00429252	0.00840511	0.610582	-0.0253971	0.0127028	0.048038
cg08555352	-0.0202339	0.016939	0.234845	0.000314539	0.00919821	0.972783	0.0164778	0.0139014	0.238439
cg08555389	0.0155819	0.00849707	0.0693878	-0.0113891	0.00461409	0.0151136	-0.00874863	0.00697335	0.21229
cg08555460	-0.0014154	0.00399927	0.72408	0.000107865	0.00217168	0.960476	0.00035968	0.0032821	0.912936
cg08555552	-0.00122938	0.00295741	0.678444	-0.000509916	0.00160593	0.751451	0.00301517	0.00242708	0.216765
cg08555556	0.0106792	0.00895235	0.235476	6.16045e-06	0.00486131	0.998991	-0.00446012	0.00734698	0.545057
cg08555594	7.58277e-05	0.00826946	0.9927	-0.00102989	0.00449049	0.819023	-0.00144738	0.00678655	0.831509
cg08555612	-0.000147945	0.00240246	0.951009	-0.00115448	0.00130459	0.378118	0.000191534	0.00197164	0.922789
cg08555627	-0.0151151	0.0143274	0.293747	-0.0107505	0.00778009	0.169836	0.0197886	0.0117582	0.0952174
cg08555653	0.000613896	0.00688889	0.929153	-0.00465252	0.00374081	0.216247	0.00809265	0.00565355	0.155143
cg08555657	-7.47111e-05	0.00812717	0.992682	0.000667482	0.00441322	0.880059	-0.00304108	0.00666977	0.649325
cg08555682	0.00832031	0.0365794	0.820489	0.0183173	0.0198634	0.358461	-0.00462252	0.0300199	0.877906
cg08555772	0.000840709	0.00244115	0.731211	-0.00104518	0.0013256	0.432126	-0.00141858	0.0020034	0.480388
cg08555832	0.00338551	0.00926257	0.715437	-0.001016	0.00502977	0.840292	-0.00210102	0.00760157	0.782765
cg08555866	-0.0213038	0.0162885	0.193632	0.00309078	0.00884499	0.727428	0.016187	0.0133676	0.228524
cg08555912	0.016296	0.00929232	0.0822666	-0.0116376	0.00504592	0.0229654	-0.0105636	0.00762599	0.16879
cg08555924	0.0301251	0.0128883	0.0212279	-0.00860082	0.00699864	0.221721	-0.0218298	0.0105772	0.041384
cg08556079	-0.0217093	0.0181937	0.235346	0.00622649	0.00987958	0.529846	0.0231542	0.0149312	0.123838
cg08556080	-0.00468893	0.00788198	0.553137	-0.00074627	0.00428008	0.861904	0.00836417	0.00646855	0.198702
cg08556090	0.0145335	0.0113752	0.204065	-0.00256816	0.00617699	0.678394	-0.0125439	0.00933538	0.181814
cg08556091	0.000174331	0.00962166	0.985577	0.000925788	0.00522476	0.859683	0.00149484	0.00789627	0.850199
cg08556156	-0.00475449	0.00969562	0.624845	-0.00313302	0.00526492	0.553016	0.00546413	0.00795696	0.493711
cg08556213	0.000549872	0.00771663	0.943322	0.000799259	0.00419029	0.84908	0.00313908	0.00633285	0.621108
cg08556445	0.00201127	0.00696135	0.773186	-0.00234097	0.00378016	0.537014	-0.000992995	0.00571302	0.862332
cg08556470	0.0138942	0.00834594	0.098802	-0.00808147	0.00453202	0.0773126	-0.00870692	0.00684932	0.206336
cg08556477	0.00814701	0.0130153	0.532639	-0.00620614	0.00706756	0.381794	0.00268598	0.0106813	0.801923
cg08556479	0.00360184	0.0117096	0.758971	7.87781e-05	0.00635858	0.990138	-0.00163828	0.00960983	0.864946
cg08556498	-0.00934525	0.00974604	0.339723	0.00512731	0.0052923	0.334758	0.00335678	0.00799834	0.675535
cg08556511	0.0242875	0.015167	0.112169	0.0138222	0.00823598	0.0961343	-0.0302882	0.0124472	0.0165712
cg08556525	0.0142807	0.0105781	0.17978	-0.000290661	0.00574414	0.959735	-0.0189489	0.00868121	0.0311804
cg08556541	-0.00591844	0.0128135	0.645072	0.00475677	0.006958	0.49564	-5.20513e-05	0.0105157	0.99606
cg08556700	0.00200036	0.0203313	0.921803	0.00311617	0.0110403	0.77828	0.0145186	0.0166854	0.38612
cg08556718	0.0640688	0.0314073	0.0437529	-0.0379719	0.0170548	0.028021	-0.0553082	0.0257752	0.0340885
cg08556772	-0.00841509	0.0101353	0.408179	0.00796811	0.00550365	0.150521	0.0171467	0.00831776	0.0416174
cg08556891	0.0299245	0.0113023	0.00929582	-0.0143778	0.00613738	0.0209447	-0.0197792	0.00927552	0.0351976
cg08556894	0.0067292	0.0075683	0.375874	-0.00233735	0.00410975	0.570696	-0.00329134	0.00621113	0.597242
cg08556938	0.033103	0.0173314	0.0587374	-0.00731098	0.00941133	0.438928	-0.0238967	0.0142235	0.0957785
cg08557008	-0.0159965	0.0104373	0.128238	0.00412388	0.00566765	0.468394	0.00678471	0.00856562	0.430015
cg08557029	-0.00657484	0.014038	0.640454	0.0032359	0.00762292	0.672034	0.00682712	0.0115206	0.554666
cg08557120	-0.00305148	0.0188587	0.871754	-0.000513869	0.0102407	0.96007	-0.00229177	0.0154769	0.882553
cg08557179	-0.0384458	0.0730931	0.599959	0.0601855	0.0396911	0.1323	0.00957525	0.0599858	0.873469
cg08557180	-0.00160576	0.0106964	0.880944	0.00700666	0.0058084	0.23029	-0.00456163	0.00877832	0.604353
cg08557246	-0.00110281	0.00764465	0.885559	0.00285224	0.0041512	0.493474	-0.000711317	0.00627378	0.909936
cg08557286	-0.0044571	0.0142804	0.755545	0.00707031	0.00775456	0.363888	0.00118296	0.0117196	0.919783
cg08557347	-0.00848868	0.00756894	0.264511	0.00666621	0.00411009	0.107685	0.00309351	0.00621165	0.619465
cg08557393	0.00807088	0.00774281	0.299526	0.00385615	0.00420451	0.361072	-0.00959557	0.00635434	0.13389
cg08557471	-0.00136286	0.011351	0.90465	0.000581146	0.00616381	0.925055	0.0018032	0.00931547	0.846869
cg08557517	0.00315468	0.00272898	0.250188	-0.00206724	0.00148189	0.165826	-0.00164291	0.00223961	0.464771
cg08557523	-0.0148408	0.0187006	0.429136	0.00365252	0.0101548	0.719773	0.00674431	0.0153471	0.661197
cg08557536	-0.0375996	0.0213686	0.0812609	0.00460377	0.0116036	0.692318	0.0298611	0.0175367	0.0914338
cg08557577	-0.00630935	0.0101533	0.535617	0.00875622	0.00551346	0.115122	0.00461964	0.00833258	0.580426
cg08557624	0.029071	0.0228701	0.206362	-0.0209824	0.0124189	0.0939465	-0.017629	0.0187689	0.349652
cg08557649	0.00165485	0.00827628	0.841888	0.000185757	0.00449419	0.967106	-0.00341047	0.00679215	0.616587
cg08557669	-0.0127472	0.0119943	0.290214	0.00108519	0.00651317	0.867979	0.0110484	0.00984347	0.26413
cg08557675	0.0132282	0.00723204	0.0700916	0.00351841	0.00392715	0.372253	-0.00577002	0.00593517	0.333097
cg08557686	-0.00579477	0.00342815	0.0937933	0.00190967	0.00186156	0.307215	0.00305531	0.0028134	0.27986
cg08557694	-0.00207453	0.00864913	0.81089	-0.00398286	0.00469666	0.398269	0.00521777	0.00709814	0.463849
cg08557695	-0.0361619	0.0160342	0.0260939	-0.005307	0.00870692	0.54344	0.032138	0.0131589	0.0161866
cg08557757	0.0099473	0.0072789	0.174539	0.00528362	0.00395259	0.184063	-0.00870016	0.00597362	0.148122
cg08557795	0.00324183	0.00360249	0.370146	0.00112214	0.00195623	0.567394	-0.00496137	0.00295648	0.0961595
cg08557799	-0.00577747	0.00862943	0.504575	-0.00189737	0.00468596	0.686334	0.00618783	0.00708197	0.384161
cg08557826	-0.0119574	0.00886319	0.180074	-0.00367834	0.0048129	0.446344	0.00859696	0.00727381	0.239792
cg08557876	-0.00312196	0.00831426	0.708015	0.00173315	0.00451482	0.701808	-2.33473e-05	0.00682332	0.997276
cg08557917	0.0068969	0.015293	0.652888	0.00199034	0.00830441	0.81103	-0.00508442	0.0125506	0.686181
cg08557928	-0.0264587	0.0210184	0.210754	0.0023834	0.0114134	0.834972	0.0167388	0.0172493	0.333972
cg08557929	0.0110419	0.0102715	0.284728	0.00188082	0.00557766	0.736604	-0.00452882	0.00842961	0.592179
cg08557956	0.0016953	0.00215101	0.432308	-0.000621793	0.00116804	0.595566	0.000675948	0.00176528	0.702524
cg08557970	-0.0496548	0.0233881	0.0359898	0.0157548	0.0127002	0.217425	0.0295248	0.0191941	0.126866
cg08557983	0.0439816	0.0672755	0.514635	-0.00226567	0.036532	0.95066	-0.00252066	0.0552114	0.963668
cg08557985	-0.00750534	0.0188067	0.690609	0.00557535	0.0102124	0.586214	0.0108284	0.0154342	0.484419
cg08558058	-0.0023084	0.00879696	0.793497	-0.00617498	0.00477693	0.198835	0.00106291	0.00721946	0.883221
cg08558107	0.00427851	0.00946698	0.652202	0.00140225	0.00514077	0.785541	-0.00278017	0.00776932	0.721149
cg08558138	-0.0318651	0.0325026	0.329047	0.0311258	0.0176496	0.0805854	0.00688833	0.0266741	0.796704
cg08558153	-0.0148493	0.00898833	0.101372	0.0031569	0.00488085	0.519113	0.00175321	0.00737651	0.812575
cg08558178	0.00964619	0.00712144	0.178344	-0.00276045	0.00386709	0.476843	-0.00350136	0.0058444	0.55034
cg08558259	0.00388087	0.0158262	0.806745	-0.00334886	0.00859395	0.69753	-0.00100811	0.0129882	0.938274
cg08558294	0.0602354	0.0282735	0.035362	-0.0194359	0.0153531	0.208214	-0.0472332	0.0232034	0.044192
cg08558323	-0.029165	0.0127954	0.0245767	0.0199469	0.00694818	0.004912	0.0189659	0.0105009	0.073634
cg08558339	0.0176588	0.0323082	0.58578	0.00660178	0.017544	0.70742	-0.02813	0.0265146	0.291048
cg08558340	0.00411067	0.0103777	0.692795	8.51441e-05	0.00563532	0.987973	-0.000106775	0.00851675	0.99002
cg08558354	0.00198811	0.0122488	0.871359	-0.0115561	0.00665137	0.0851143	0.0103109	0.0100523	0.307274
cg08558360	-0.0102828	0.00661125	0.122735	7.44953e-05	0.00359005	0.983482	0.00634033	0.0054257	0.245102
cg08558397	-0.000777198	0.00331176	0.814895	0.00234533	0.00179835	0.194902	-0.00206953	0.00271788	0.448017
cg08558430	-0.00262544	0.0105244	0.803469	-0.00341576	0.00571498	0.551278	0.00580319	0.00863714	0.503064
cg08558449	-0.00359247	0.00337151	0.288966	0.00218297	0.0018308	0.235687	0.00252092	0.00276692	0.364239
cg08558478	-0.0159365	0.00999983	0.113879	0.00811101	0.00543012	0.138115	0.00936249	0.00820663	0.256412
cg08558495	-0.0363556	0.0209097	0.0848867	0.012996	0.0113544	0.254871	0.017842	0.0171601	0.300744
cg08558500	-0.0046648	0.00393737	0.23867	0.00351619	0.00213807	0.102916	0.00476238	0.00323131	0.143385
cg08558652	-0.00302888	0.0122892	0.805781	-0.00384772	0.00667331	0.565399	0.00330057	0.0100855	0.744093
cg08558718	0.0021437	0.0298606	0.942899	-0.0193798	0.0162149	0.234587	0.00201418	0.0245059	0.934644
cg08558733	-0.0128544	0.0149298	0.391118	0.0231427	0.00810719	0.00515124	0.00413317	0.0122525	0.736509
cg08558873	-0.00132304	0.00265409	0.619133	0.000158932	0.00144123	0.912392	0.00190329	0.00217815	0.384125
cg08558878	-0.00120928	0.007897	0.878576	-0.00252825	0.00428824	0.556683	0.000111068	0.00648089	0.986358
cg08558886	-0.00515048	0.00900477	0.568507	-0.00436226	0.00488978	0.374277	0.0114767	0.00739	0.123295
cg08558971	0.00631268	0.00679201	0.354703	-0.000215177	0.00368821	0.953582	-0.00498709	0.00557405	0.372902
cg08558974	-0.00858545	0.0343886	0.803316	-0.0246132	0.0186737	0.19022	0.0189189	0.0282219	0.504033
cg08558975	0.054062	0.0247834	0.0312837	-0.013022	0.0134579	0.335363	-0.0476627	0.0203391	0.0209057
cg08558996	-0.0150445	0.0137223	0.275318	-0.0106614	0.00745148	0.155331	0.0261877	0.0112615	0.0218842
cg08559120	-0.00161675	0.00237861	0.49812	0.000359947	0.00129163	0.781017	0.000902312	0.00195207	0.644826
cg08559141	-0.0194473	0.0226544	0.392519	0.00198488	0.0123018	0.872115	0.00834503	0.0185919	0.654421
cg08559161	-0.00261432	0.00695111	0.707566	0.00174882	0.0037746	0.644056	0.00265714	0.00570462	0.642289
cg08559174	0.00900775	0.0137225	0.512925	-0.00445333	0.00745163	0.551314	-0.00631639	0.0112618	0.576027
cg08559183	0.00282167	0.00940688	0.764775	-0.00523381	0.00510813	0.307798	-0.00281525	0.00772	0.716058
cg08559209	0.00579385	0.0116149	0.618897	-0.000331684	0.00630716	0.958155	0.00324953	0.00953211	0.733827
cg08559214	0.00835324	0.00826592	0.314443	-0.00302618	0.00448857	0.5016	-0.0109193	0.00678365	0.110342
cg08559219	0.00974023	0.00771902	0.209673	0.00322631	0.00419159	0.443121	-0.00916738	0.00633482	0.150701
cg08559310	0.00267662	0.0120479	0.824597	-0.000346229	0.00654224	0.95789	0.00623344	0.0098874	0.529712
cg08559317	0.00175416	0.00997847	0.860778	0.00532945	0.00541852	0.327489	-0.00781376	0.00818909	0.342091
cg08559342	-0.00084393	0.0121827	0.944898	0.00172689	0.00661544	0.79455	0.00804576	0.00999803	0.422709
cg08559357	0.00922963	0.00864699	0.288137	-0.00384586	0.0046955	0.414527	-0.011472	0.00709638	0.108829
cg08559361	-0.00285439	0.00298578	0.341172	0.000444944	0.00162134	0.784269	0.0030032	0.00245036	0.222961
cg08559364	-0.00356734	0.0148766	0.810935	0.00885991	0.0080783	0.275144	-0.0054814	0.0122089	0.654337
cg08559424	0.00366495	0.0107428	0.733638	-0.00144756	0.00583356	0.804486	-0.00919888	0.00881636	0.299056
cg08559459	-0.00419139	0.0128929	0.745728	-0.00325009	0.0070011	0.643403	0.00280459	0.0105809	0.791458
cg08559502	0.0109091	0.00764232	0.156278	0.0015598	0.00414994	0.707744	-0.00915935	0.00627187	0.147034
cg08559503	-0.0125902	0.0123877	0.311693	-0.0063803	0.00672677	0.344958	0.0103402	0.0101663	0.311333
cg08559648	0.00580972	0.0111466	0.603269	-0.0109173	0.00605284	0.0740218	-0.00941159	0.00914776	0.305811
cg08559651	-0.00478021	0.0165548	0.773315	-0.0200354	0.00898958	0.0278648	0.00651375	0.0135861	0.632576
cg08559711	0.00537895	0.0114015	0.638022	-0.00638656	0.00619127	0.304549	-0.00524944	0.00935696	0.575925
cg08559712	0.0327589	0.0286274	0.254974	-0.0296933	0.0155453	0.0587218	-0.0118134	0.0234938	0.616089
cg08559728	0.00477951	0.00773577	0.537954	0.00556777	0.00420068	0.18777	-0.00413127	0.00634856	0.516571
cg08559734	0.00146862	0.0121913	0.904334	-0.00135205	0.00662011	0.838548	-0.00114299	0.0100051	0.909255
cg08559736	-0.0135645	0.00951105	0.156648	0.00960464	0.0051647	0.0656041	0.0130933	0.00780549	0.0962951
cg08559772	-0.0144202	0.0122499	0.241668	-0.0119738	0.00665193	0.0745946	0.0176285	0.0100532	0.0822963
cg08559782	0.00968339	0.0105089	0.358833	0.000463979	0.00570654	0.935346	-0.0190322	0.00862439	0.0294061
cg08559843	0.00149234	0.0110024	0.892356	-0.00620941	0.00597455	0.30094	0.00377826	0.00902944	0.676443
cg08559913	0.0181521	0.0167669	0.281346	-0.00904764	0.00910477	0.322538	-0.00858051	0.0137602	0.534198
cg08559914	0.0103172	0.0129395	0.42697	-0.00591167	0.00702642	0.401978	-0.00743194	0.0106191	0.485491
cg08559974	-0.0241564	0.0132181	0.0703307	0.00854622	0.00717769	0.236348	0.0208742	0.0108478	0.0569021
cg08559978	0.00393386	0.0133554	0.768891	-0.00519307	0.00725225	0.47547	-0.00658981	0.0109604	0.54892
cg08559989	-0.00264502	0.00423107	0.533172	0.00386584	0.00229756	0.0952918	0.00143037	0.00347234	0.68119
cg08560070	0.0527157	0.0291191	0.0729717	0.0146313	0.0158123	0.356829	-0.0553144	0.0238973	0.0224874
cg08560111	-0.000323056	0.00380231	0.932445	-6.95686e-05	0.00206473	0.973182	0.00200115	0.00312047	0.522663
cg08560150	-0.0035544	0.0126225	0.778785	-0.005805	0.00685427	0.39888	0.000346345	0.010359	0.973389
cg08560156	0.00209607	0.00270244	0.439638	-0.00172172	0.00146748	0.24323	-0.000283483	0.00221783	0.898525
cg08560164	-0.0368178	0.0191513	0.057132	0.00592662	0.0103995	0.569913	0.0186711	0.015717	0.23741
cg08560184	0.0133646	0.0205987	0.517814	-0.0100189	0.0111855	0.372369	-0.014337	0.0169049	0.398224
cg08560270	0.00231713	0.0122351	0.850142	-0.00321337	0.00664394	0.629593	0.0114129	0.0100411	0.258169
cg08560373	0.0213613	0.0226678	0.348071	0.022328	0.0123091	0.0724121	-0.0367113	0.0186029	0.050956
cg08560458	-0.00179438	0.0149611	0.904752	0.00801624	0.00812418	0.325949	0.00420976	0.0122782	0.732355
cg08560462	0.011711	0.011711	0.319506	0.000595984	0.00635933	0.925504	-0.0134825	0.00961095	0.163484
cg08560465	-0.00405211	0.00627526	0.5198	0.00220385	0.0034076	0.519144	0.00580053	0.00514996	0.262479
cg08560497	0.00245327	0.00724679	0.735607	-0.00417997	0.00393516	0.290467	0.00273981	0.00594727	0.645936
cg08560531	-0.00381355	0.00956792	0.690978	-0.00789991	0.00519558	0.131253	0.00179247	0.00785217	0.819855
cg08560539	-0.00222486	0.00928346	0.811041	-0.00590739	0.00504112	0.243792	0.00999678	0.00761872	0.192206
cg08560544	0.0163716	0.00974264	0.0957148	0.00645847	0.00529046	0.22478	-0.0165076	0.00799555	0.0413131
cg08560552	-0.00188382	0.0107944	0.861779	-0.00299695	0.0058616	0.610176	0.00212428	0.00885874	0.810936
cg08560578	0.016542	0.00881925	0.0633524	0.000244546	0.00478904	0.959367	-0.0104434	0.00723775	0.151889
cg08560606	-0.00361937	0.0108531	0.7394	0.00501636	0.00589344	0.39652	0.00780469	0.00890685	0.3828
cg08560607	0.0072806	0.00802346	0.366171	0.000823481	0.00435691	0.850437	-0.00123925	0.00658467	0.851065
cg08560695	-0.0267684	0.0220852	0.228091	0.00616962	0.0119927	0.607972	0.0192005	0.0181248	0.291762
cg08560717	-0.0248975	0.0176864	0.162034	0.0128248	0.00960407	0.184517	0.00992788	0.0145148	0.495424
cg08560734	-0.016946	0.0148016	0.254744	0.00890862	0.00803758	0.270119	0.0212085	0.0121473	0.0836139
cg08560793	-0.00604403	0.0110682	0.586122	0.0152369	0.00601025	0.0126456	-0.00337548	0.00908339	0.710898
cg08560823	-0.005575	0.00600035	0.354865	-0.000206172	0.00325832	0.949662	0.0102647	0.00492435	0.0394308
cg08560874	0.00635933	0.0131135	0.62868	-0.00108163	0.00712092	0.879549	-0.00293151	0.010762	0.785829
cg08560947	0.0105128	0.0121452	0.388593	0.000443564	0.00659507	0.946499	-0.0123846	0.00996724	0.216682
cg08560952	-0.00704307	0.0103744	0.498632	-0.00224844	0.00563349	0.690579	0.00904072	0.00851399	0.290622
cg08560969	-0.0137553	0.00646826	0.0356898	0.00326905	0.0035124	0.354038	0.0115946	0.00530835	0.0310682
cg08561043	-0.0103411	0.0158357	0.515103	0.00578771	0.00859911	0.502321	0.00625139	0.012996	0.631454
cg08561048	-0.00491272	0.00775336	0.527641	0.000135382	0.00421024	0.974406	-0.00184176	0.006363	0.772783
cg08561071	-0.00214293	0.0132104	0.871433	0.00450328	0.0071735	0.531458	0.0025222	0.0108414	0.81647
cg08561253	0.00561703	0.0108632	0.606147	0.00396854	0.00589897	0.502516	-0.012067	0.00891521	0.178662
cg08561286	-0.00194871	0.00710148	0.784285	0.00481066	0.00385625	0.214865	-0.00438839	0.00582802	0.45307
cg08561325	-0.00210158	0.00342216	0.540412	-0.000303828	0.0018583	0.870427	0.00205553	0.00280848	0.465786
cg08561361	-0.015638	0.00757531	0.0413376	0.00461322	0.00411355	0.26453	0.0128753	0.00621688	0.040697
cg08561442	-0.000483031	0.0108611	0.964608	-0.00735862	0.00589779	0.214794	-0.00335207	0.00891343	0.707589
cg08561514	0.0236854	0.0219731	0.283423	-0.0198197	0.0119318	0.0995461	-0.0250772	0.0180328	0.16714
cg08561588	-0.00354982	0.00685814	0.605772	-0.00123944	0.00372411	0.739908	0.00252289	0.00562832	0.654855
cg08561667	-0.029064	0.016768	0.0858447	0.00894257	0.0091054	0.328197	0.0232377	0.0137611	0.0941196
cg08561684	0.0351675	0.0203166	0.0862609	-0.012291	0.0110324	0.267672	-0.0211728	0.0166734	0.206816
cg08561732	0.00633994	0.0113203	0.576584	0.00346026	0.00614716	0.574645	-0.00326016	0.0092903	0.726319
cg08561775	-0.00383532	0.00593837	0.519719	-0.00143098	0.00322466	0.658087	0.00313415	0.00487348	0.521495
cg08561790	-0.0692259	0.0252798	0.00720356	0.0366582	0.0137275	0.00872446	0.0498388	0.0207465	0.0179686
cg08561821	0.00291331	0.00290801	0.318628	-0.00171808	0.00157911	0.27897	-0.000992972	0.00238653	0.678167
cg08561825	0.00269519	0.00460024	0.559155	0.00195783	0.00249803	0.43487	-0.000909182	0.00377531	0.81014
cg08561856	0.00072875	0.0081075	0.928541	-0.00358114	0.00440255	0.417731	-0.00490402	0.00665364	0.462665
cg08561932	-0.00532478	0.0121457	0.66195	0.00038868	0.00659537	0.953113	0.00335187	0.00996769	0.737305
cg08562004	0.00743124	0.00943059	0.432396	-0.00635957	0.00512101	0.21693	-0.00582685	0.00773946	0.453133
cg08562016	0.000399158	0.00474103	0.933057	-0.00526115	0.00257448	0.0433848	0.00223121	0.00389085	0.56751
cg08562099	0.00700937	0.0113815	0.53926	-0.00639858	0.00618037	0.302796	0.000949594	0.0093405	0.919208
cg08562111	-0.00575271	0.0138356	0.678373	-0.000296777	0.007513	0.968562	0.00955261	0.0113545	0.402003
cg08562141	0.00504829	0.00488942	0.304107	0.000651547	0.00265506	0.806605	-0.00277535	0.00401264	0.490612
cg08562149	-0.00862357	0.0119135	0.470695	0.0101335	0.00646927	0.120126	-0.00223713	0.00977712	0.819439
cg08562151	-0.018463	0.019068	0.335034	0.0031747	0.0103543	0.759723	0.0209635	0.0156487	0.183125
cg08562209	-0.00222162	0.0104958	0.832758	0.000119182	0.00569943	0.983354	0.00885229	0.00861364	0.306343
cg08562215	0.00439791	0.00798787	0.583043	-0.000717655	0.00433758	0.868893	-0.00852773	0.00655546	0.196025
cg08562243	0.00141402	0.00277868	0.611854	-0.00171096	0.00150888	0.25929	-0.0030634	0.00228039	0.18192
cg08562291	-0.00308262	0.00269356	0.254926	4.71048e-05	0.00146266	0.974367	0.00301523	0.00221054	0.175344
cg08562371	-0.00604498	0.00716469	0.400658	-0.00219	0.00389057	0.57465	0.00655484	0.00587989	0.26737
cg08562404	0.0110114	0.0126567	0.386192	-0.00562822	0.00687287	0.414612	-0.0024795	0.0103871	0.811775
cg08562409	0.00201125	0.00281321	0.476166	0.00087443	0.00152763	0.568213	-0.00192204	0.00230874	0.406926
cg08562586	0.00384764	0.0168582	0.819887	-0.00722102	0.00915433	0.43192	-0.00583207	0.0138351	0.674182
cg08562592	0.0082592	0.00976679	0.399588	-0.00372415	0.00530357	0.484039	-0.00845319	0.00801537	0.293909
cg08562657	-0.00719784	0.006031	0.235252	0.00438827	0.00327496	0.183024	0.00217522	0.0049495	0.661173
cg08562863	0.0142984	0.0189573	0.452315	0.021315	0.0102942	0.0407379	-0.0182898	0.0155578	0.242292
cg08562945	-0.00184285	0.0110507	0.867863	0.010526	0.00600077	0.0821965	0.00622756	0.00906906	0.493729
cg08562978	0.000565537	0.00322535	0.861134	0.00172727	0.00175143	0.326197	-0.00261694	0.00264697	0.325001
cg08563032	0.0154033	0.0328823	0.640399	-0.00988987	0.0178558	0.580789	0.00925257	0.0269857	0.732351
cg08563054	-0.0132852	0.0102406	0.197243	0.00555466	0.00556089	0.320045	0.0074495	0.00840426	0.377338
cg08563062	-0.00202542	0.0116585	0.862398	-0.00165814	0.00633082	0.793876	0.00310016	0.00956787	0.74654
cg08563081	-0.0053616	0.0077426	0.490095	0.00242465	0.00420439	0.565325	0.00372041	0.00635417	0.559406
cg08563189	0.0107458	0.00632605	0.0922103	-0.00242872	0.00343518	0.481052	-0.00660279	0.00519164	0.206122
cg08563201	0.00860891	0.00674415	0.204467	-0.00230624	0.00366221	0.530172	-0.00872286	0.00553476	0.117894
cg08563280	-0.0155716	0.0143815	0.281285	0.0034565	0.00780944	0.65892	0.0112921	0.0118025	0.340789
cg08563299	0.00102134	0.00951051	0.914675	-0.00310767	0.00516441	0.54858	-0.00501213	0.00780505	0.522102
cg08563318	0.000593114	0.00714749	0.934017	0.00035274	0.00388124	0.927751	0.00250974	0.00586578	0.669589
cg08563433	-0.00676005	0.00646028	0.297669	0.00347882	0.00350807	0.323538	0.00678478	0.0053018	0.203339
cg08563437	-0.00206256	0.00279038	0.461379	0.00107064	0.00151524	0.48132	0.00354078	0.00229	0.124931
cg08563487	0.000681344	0.00251998	0.787378	0.000474906	0.0013684	0.729216	-0.00138214	0.00206809	0.505333
cg08563544	-0.0284252	0.0136061	0.0390012	0.0172874	0.00738841	0.0210982	0.0152024	0.0111662	0.176148
cg08563570	0.000664988	0.0155143	0.965888	0.000395279	0.00842459	0.962662	0.0010451	0.0127322	0.93473
cg08563601	-0.0171031	0.0195886	0.384502	-0.000370806	0.010637	0.972255	0.0195711	0.0160759	0.226051
cg08563677	0.00058689	0.00274964	0.831377	6.10157e-06	0.00149311	0.996747	0.000911743	0.00225657	0.686968
cg08563773	-0.0126653	0.0139549	0.366078	0.00657954	0.00757779	0.387139	0.00821267	0.0114524	0.474826
cg08563778	0.00436598	0.0162015	0.788065	0.00489551	0.00879775	0.579034	-0.00937282	0.0132962	0.482346
cg08563818	0.000285125	0.00795775	0.971483	0.00313542	0.00432123	0.469634	0.000300771	0.00653074	0.96335
cg08563839	-0.00448657	0.0115161	0.697592	-0.00593282	0.00625348	0.344841	0.00306982	0.00945098	0.745938
cg08563847	0.00714559	0.0124982	0.56867	-0.000722583	0.00678676	0.915404	-0.0035718	0.0102569	0.728331
cg08563851	-0.0390975	0.0228458	0.0898323	0.00326726	0.0124057	0.79276	0.0372114	0.018749	0.0496658
cg08563927	0.00673872	0.00752064	0.372193	0.00654972	0.00408386	0.111625	-0.00938037	0.00617201	0.131424
cg08563932	-0.00894164	0.0112698	0.429243	0.00388592	0.00611973	0.526759	0.00901258	0.00924884	0.331969
cg08563934	-0.00833521	0.0206499	0.687259	0.00468089	0.0112134	0.677171	-0.00512975	0.0169469	0.762694
cg08563978	-0.000918796	0.0110354	0.933797	-0.00144549	0.00599247	0.809835	0.00592364	0.00905653	0.514429
cg08563994	0.000510203	0.00229332	0.824358	0.00194597	0.00124532	0.121012	-0.00115375	0.00188207	0.541128
cg08564019	0.00967586	0.0144879	0.505622	0.00997579	0.00786722	0.207468	-0.00988775	0.0118899	0.40743
cg08564025	-0.0264704	0.0124706	0.036029	-0.000783437	0.00677181	0.908108	0.00772269	0.0102343	0.452111
cg08564026	0.00205404	0.00823453	0.803484	0.00119003	0.00447152	0.790633	-0.000573565	0.00675789	0.932516
cg08564027	-0.0260344	0.044391	0.558755	0.00273943	0.0241052	0.909727	0.00913439	0.0364307	0.802488
cg08564038	0.00227764	0.0089512	0.799623	0.00054212	0.00486069	0.911398	-0.00563704	0.00734604	0.444513
cg08564040	-0.000854569	0.00914197	0.925694	0.00174358	0.00496428	0.726091	-0.000131097	0.0075026	0.98609
cg08564097	0.00855051	0.0106789	0.425035	0.00186977	0.00579886	0.747733	-0.00990833	0.00876391	0.26069
cg08564098	-0.00630694	0.0108534	0.562361	-0.00493958	0.00589364	0.403781	0.0132037	0.00890715	0.141101
cg08564172	0.000173912	0.00829578	0.983312	0.000588872	0.00450478	0.896234	-0.00125598	0.00680815	0.853975
cg08564235	-0.0198632	0.00848214	0.0209927	0.00111281	0.00460598	0.809539	0.0124553	0.00696109	0.076322
cg08564307	-0.000310729	0.0095271	0.97404	0.00999976	0.00517342	0.0558179	-0.00409944	0.00781867	0.601115
cg08564318	0.00596923	0.00891621	0.504592	-0.00123626	0.00484169	0.798939	-0.0112357	0.00731733	0.127535
cg08564340	-0.00895627	0.0122	0.464439	0.00550116	0.00662488	0.408123	0.0109326	0.0100123	0.277256
cg08564344	-0.00163021	0.0153543	0.915639	-0.000617389	0.00833772	0.941107	-0.00735643	0.0126009	0.56055
cg08564349	-0.00178884	0.00866202	0.83677	0.00423227	0.00470366	0.370201	0.00602617	0.00710872	0.398437
cg08564375	-0.0131261	0.0107105	0.222992	0.00250803	0.00581605	0.667148	0.0113394	0.00878989	0.199737
cg08564457	-0.00416247	0.0143256	0.771933	0.00475637	0.0077791	0.542177	0.0134679	0.0117567	0.254465
cg08564462	0.00441142	0.00809689	0.586974	0.00500769	0.00439678	0.257201	-0.0113112	0.00664493	0.0915373
cg08564487	-0.00654373	0.014631	0.655574	0.00129847	0.00794495	0.870477	0.00424094	0.0120073	0.724617
cg08564522	0.051575	0.0154684	0.00116641	-0.0292911	0.00839966	0.000702675	-0.041446	0.0126945	0.00146015
cg08564527	0.026055	0.0138058	0.0617618	-0.0112766	0.00749681	0.1354	-0.0109284	0.0113301	0.336887
cg08564546	0.0187718	0.0193678	0.334557	-0.0168911	0.0105171	0.111129	-0.00409379	0.0158947	0.79723
cg08564555	0.00902435	0.00728012	0.217766	-0.00234348	0.00395326	0.554534	-0.00481822	0.00597462	0.421725
cg08564601	0.00303886	0.00800293	0.704887	-0.00713786	0.00434576	0.103345	0.000599183	0.00656781	0.927476
cg08564625	-0.0133138	0.0181287	0.464264	0.0070144	0.00984428	0.477642	0.0201337	0.0148778	0.178745
cg08564636	-0.00271751	0.0109112	0.803781	-0.00397409	0.00592501	0.503797	0.00106156	0.00895457	0.905848
cg08564657	0.0151249	0.0251712	0.549156	-0.0072474	0.0136685	0.597023	-0.00490256	0.0206574	0.812844
cg08564676	0.000208825	0.00886104	0.981241	0.00224495	0.00481173	0.641738	-0.00583212	0.00727204	0.424287
cg08564677	0.0113727	0.00804846	0.160472	0.00216558	0.00437048	0.621234	-0.00815531	0.00660518	0.219579
cg08564700	0.00723511	0.00795951	0.365343	-0.00381013	0.00432218	0.379953	0.00348591	0.00653218	0.594659
cg08564725	-0.010797	0.0112577	0.33962	0.00594715	0.00611314	0.332764	0.0151129	0.00923889	0.10474
cg08564752	-0.00882062	0.00742968	0.2377	0.000408432	0.00403447	0.919548	0.00878025	0.00609736	0.152705
cg08564816	0.00698225	0.0256	0.785561	0.00512724	0.0139013	0.712962	0.00189326	0.0210093	0.928359
cg08564831	-0.00841364	0.00784022	0.285558	0.00341391	0.00425741	0.424353	0.00305581	0.00643429	0.635782
cg08564838	0.00137587	0.00313593	0.661707	0.000730867	0.00170287	0.66862	-0.000699475	0.00257358	0.786293
cg08564867	0.00438351	0.00489457	0.372429	-0.002721	0.00265785	0.308195	-0.00398076	0.00401686	0.323854
cg08564971	-0.0245362	0.0217118	0.260898	-0.00049585	0.0117899	0.966529	0.0306306	0.0178183	0.0884184
cg08565003	0.0198697	0.0126785	0.11994	-0.00150561	0.00688467	0.827296	-0.0190708	0.0104049	0.0695278
cg08565041	-0.00179583	0.0109197	0.869673	0.00198108	0.00592962	0.738941	0.000825772	0.00896153	0.926749
cg08565056	0.0120345	0.00927404	0.19712	-0.00849314	0.005036	0.0945364	-0.0071547	0.00761098	0.349252
cg08565135	0.0125995	0.0121341	0.301384	-0.0124701	0.00658908	0.0610487	-0.00723045	0.00995819	0.469331
cg08565139	0.000598046	0.00342039	0.861521	0.000207418	0.00185735	0.911285	-0.000920967	0.00280704	0.743466
cg08565176	-0.0107677	0.00743047	0.150146	-0.00102164	0.0040349	0.800585	0.017994	0.00609801	0.00387385
cg08565197	0.0137276	0.0123858	0.270136	0.0105469	0.00672578	0.119724	-0.00752204	0.0101648	0.46087
cg08565320	0.00549031	0.00957174	0.567412	-0.00697754	0.00519765	0.182217	-0.000612423	0.0078553	0.937999
cg08565409	0.000312692	0.00423754	0.941311	0.000900951	0.00230107	0.696159	0.00137451	0.00347765	0.693429
cg08565469	-0.00236848	0.00758673	0.755489	-0.00241556	0.00411975	0.558851	0.000293156	0.00622625	0.962532
cg08565583	0.0337996	0.0190077	0.078133	-0.0226669	0.0103216	0.0301867	-0.0331016	0.0155992	0.0360817
cg08565632	0.0272412	0.0135837	0.047372	-3.82943e-05	0.00737624	0.995867	-0.0259041	0.0111478	0.02198
cg08565675	-0.000202373	0.0147462	0.989075	0.00411734	0.00800752	0.608155	0.00405648	0.0121019	0.738118
cg08565703	-0.00553262	0.00833053	0.507992	0.000263522	0.00452365	0.953652	0.0116116	0.00683667	0.0922548
cg08565711	-0.00925437	0.0084715	0.277039	-0.00197063	0.0046002	0.669212	0.00707785	0.00695237	0.310888
cg08565796	0.00204414	0.00263764	0.44001	-0.000447693	0.00143229	0.755199	-0.00319891	0.00216465	0.142319
cg08565836	-0.0219967	0.0206141	0.288277	0.00699743	0.0111939	0.533193	0.00617009	0.0169175	0.716024
cg08565919	0.00888002	0.00967612	0.360771	-0.00228107	0.00525434	0.665044	-0.00517826	0.00794096	0.515701
cg08565979	-0.0110689	0.0199162	0.579495	0.00819919	0.0108149	0.449989	0.0185086	0.0163447	0.259934
cg08566044	-0.0013765	0.00329736	0.677159	-0.0010342	0.00179054	0.564718	0.00305704	0.00270607	0.261061
cg08566056	-0.000448209	0.0237817	0.984997	-0.00389309	0.012914	0.763631	0.00075676	0.0195171	0.969141
cg08566157	-0.0100997	0.0153972	0.513228	0.0053296	0.00836099	0.525165	0.000577874	0.0126361	0.963607
cg08566168	0.00122575	0.0118991	0.918141	0.00617644	0.00646145	0.341223	0.00205534	0.00976529	0.833687
cg08566293	-0.00059523	0.00874498	0.945857	-0.00429783	0.00474871	0.367416	0.0050947	0.0071768	0.479278
cg08566298	0.00863657	0.0148035	0.560808	-0.00682411	0.00803859	0.39777	-0.0114806	0.0121489	0.346734
cg08566367	-0.0323177	0.0192033	0.0952267	-0.0076709	0.0104278	0.463528	0.0264766	0.0157597	0.0957921
cg08566437	-0.000375828	0.00240442	0.876077	-0.000163614	0.00130565	0.900505	-0.000484239	0.00197325	0.806603
cg08566449	0.00522574	0.0191432	0.785379	-0.0071099	0.0103952	0.495437	-0.0085364	0.0157104	0.587981
cg08566455	-0.010974	0.0106026	0.302928	0.0102649	0.00575744	0.0773611	0.00636662	0.00870132	0.465917
cg08566488	-0.0594782	0.0284838	0.0390936	0.0166757	0.0154673	0.283336	0.0246143	0.023376	0.294661
cg08566499	-0.00358604	0.0189644	0.850368	-0.00469424	0.0102981	0.649406	-0.00794622	0.0155636	0.61068
cg08566501	-0.00347452	0.00763063	0.649763	-0.00460669	0.00414359	0.268664	0.00470288	0.00626228	0.454265
cg08566548	-0.00769756	0.00621869	0.218422	0.0044421	0.00337688	0.191096	0.00493005	0.00510353	0.336159
cg08566640	0.016176	0.0212396	0.447932	-0.00246024	0.0115336	0.831479	-0.0152191	0.0174308	0.384505
cg08566723	-0.00346309	0.00761084	0.649992	-0.00705998	0.00413285	0.0904086	0.00426346	0.00624604	0.496303
cg08566775	0.013651	0.0103156	0.188468	-0.000819076	0.00560157	0.884013	-0.0180387	0.00846574	0.0353341
cg08566792	-0.00697277	0.00617319	0.261134	-0.00303377	0.00335217	0.367434	0.0101216	0.00506619	0.0481975
cg08566799	0.0128767	0.015414	0.405309	-0.0271476	0.00837011	0.00156427	0.00342697	0.0126499	0.786969
cg08567000	0.00043354	0.0502955	0.993138	0.0209478	0.0273115	0.444728	-0.00813066	0.0412764	0.844206
cg08567021	-0.000189013	0.00320012	0.953008	-0.0011639	0.00173773	0.504401	-0.000192684	0.00262626	0.941646
cg08567101	0.00447935	0.00932544	0.631942	-0.00733617	0.00506391	0.150261	0.00354324	0.00765317	0.644295
cg08567104	0.0169577	0.0115049	0.143348	-0.0115477	0.00624738	0.0672285	0.00220551	0.00944177	0.815737
cg08567142	0.000335932	0.00679129	0.960638	0.00348837	0.00368781	0.346264	-0.00225983	0.00557345	0.685925
cg08567182	0.00803525	0.00879051	0.362673	-0.0126388	0.00477343	0.00929376	-0.00865243	0.00721417	0.232963
cg08567235	0.0127618	0.00809234	0.117662	0.0032527	0.00439431	0.460751	-0.00959522	0.00664119	0.151356
cg08567237	0.00658117	0.0142902	0.64604	-0.000149865	0.00775989	0.984627	0.00508116	0.0117277	0.665672
cg08567257	-0.00384936	0.00625085	0.539289	0.000115877	0.00339434	0.972829	0.00430995	0.00512992	0.402642
cg08567279	0.0150536	0.0116248	0.198045	0.00199941	0.00631248	0.752042	-0.0137086	0.00954016	0.153575
cg08567424	0.00478476	0.00688089	0.48829	-0.000698978	0.00373647	0.851951	0.000395248	0.00564698	0.944327
cg08567482	-0.00349748	0.00648912	0.590993	0.000152898	0.00352373	0.965468	0.00231858	0.00532547	0.664142
cg08567498	-0.00193306	0.00238852	0.420083	-0.00100667	0.00129702	0.439329	0.00120469	0.0019602	0.540105
cg08567517	0.00763378	0.0123314	0.537163	0.000560573	0.00669623	0.933435	-0.0038163	0.0101201	0.706826
cg08567644	-0.00156921	0.00326815	0.632072	0.00227398	0.00177467	0.202764	0.00171341	0.00268209	0.524259
cg08567662	0.00204494	0.00230448	0.376812	-1.27109e-05	0.00125138	0.991914	-0.00052932	0.00189123	0.780094
cg08567670	-0.00498812	0.0084427	0.555852	-0.000484018	0.00458456	0.916111	0.00446856	0.00692872	0.520314
cg08567701	-0.0213903	0.00897426	0.0188615	0.0103191	0.00487321	0.0364691	0.0143947	0.00736497	0.0531826
cg08567760	-0.00139393	0.00522985	0.790328	0.000696821	0.00283992	0.80663	0.000619132	0.00429202	0.885565
cg08567913	-0.0284909	0.0125176	0.024778	0.0138256	0.00679731	0.0443594	0.00979888	0.0102729	0.342247
cg08567916	-0.000132088	0.00245285	0.957152	-9.53133e-05	0.00133195	0.943083	-0.000145494	0.002013	0.942513
cg08567941	-0.0255435	0.016216	0.118081	0.0134601	0.00880562	0.129238	0.0220134	0.0133081	0.10095
cg08567947	-0.0101528	0.0109012	0.353715	-0.0027246	0.0059196	0.646233	0.0109128	0.00894639	0.225152
cg08568050	0.00518212	0.00750139	0.491132	-0.00812059	0.00407341	0.0486752	0.000887992	0.00615621	0.885572
cg08568073	0.00501426	0.010692	0.640016	-0.00194388	0.00580596	0.738407	-0.000687845	0.00877465	0.93766
cg08568075	0.000542505	0.00230487	0.814357	0.000478832	0.00125159	0.702771	-0.00074768	0.00189155	0.693407
cg08568138	0.0156004	0.0129022	0.229204	0.00575154	0.00700615	0.413463	-0.0226948	0.0105885	0.0342892
cg08568146	0.00965995	0.00878516	0.273918	-0.00282639	0.00477053	0.554753	-0.000788215	0.00720978	0.913143
cg08568163	-0.00422501	0.00955908	0.659365	0.00166407	0.00519078	0.749135	0.000572885	0.00784491	0.941918
cg08568241	0.00326066	0.00889749	0.714719	0.00309445	0.00483152	0.523199	-0.000237463	0.00730196	0.974116
cg08568260	0.010866	0.0164612	0.510573	0.00366939	0.00893879	0.682236	-0.0104596	0.0135093	0.440445
cg08568273	-0.00578737	0.0198058	0.77068	-0.00910027	0.010755	0.399309	0.0211434	0.0162542	0.196046
cg08568385	0.00661458	0.0113101	0.559854	-0.00949694	0.00614162	0.124898	0.00620235	0.00928194	0.505395
cg08568425	0.00595045	0.0126913	0.640098	0.00058794	0.00689167	0.932169	0.000538	0.0104155	0.958898
cg08568447	0.0213753	0.0092042	0.0220547	-0.000602353	0.00499807	0.904293	-0.0132656	0.00755367	0.0818402
cg08568472	-0.0106335	0.0125746	0.399595	0.00850615	0.00682828	0.215513	0.00930844	0.0103197	0.369024
cg08568487	0.0177689	0.0121053	0.144996	0.00126769	0.00657342	0.847432	-0.0237447	0.00993452	0.0185428
cg08568504	-0.00889066	0.00931386	0.341892	-0.00722733	0.00505762	0.155839	0.014936	0.00764367	0.0532362
cg08568549	0.000677015	0.0135451	0.960227	0.0052672	0.00735528	0.475441	0.00540962	0.0111162	0.627478
cg08568550	0.00388522	0.00836546	0.643253	-0.000207934	0.00454262	0.963573	-0.00921316	0.00686533	0.182365
cg08568554	0.00748235	0.00622492	0.231945	-0.00037435	0.00338026	0.91202	-0.00673303	0.00510865	0.190253
cg08568555	-0.00485954	0.00589551	0.411565	-0.000215489	0.00320138	0.946456	0.00344579	0.0048383	0.477855
cg08568561	0.000854512	0.00989697	0.931353	-0.00291277	0.00537426	0.588924	-0.00758382	0.00812221	0.352497
cg08568564	0.0333391	0.0261023	0.204205	-0.0113129	0.0141741	0.426511	-0.0406604	0.0214215	0.0603029
cg08568600	0.00108457	0.00980382	0.912114	-0.000672151	0.00532368	0.899759	0.00896667	0.00804576	0.267512
cg08568649	-0.0252479	0.0128746	0.0523998	-0.0041452	0.00699118	0.554452	0.0140777	0.0105659	0.185492
cg08568670	0.00948184	0.0101508	0.352301	-0.00184141	0.00551212	0.738966	-0.0048764	0.00833055	0.559502
cg08568706	0.0236455	0.00971557	0.0165524	-0.0122603	0.00527576	0.021969	-0.0134306	0.00797334	0.0949326
cg08568720	-0.00306427	0.00521532	0.558038	0.00238237	0.00283203	0.402049	0.00437148	0.00428009	0.309329
cg08568736	-0.00223808	0.00252891	0.378088	-0.00143929	0.00137325	0.296894	0.00309163	0.00207542	0.139179
cg08568739	-0.00115611	0.0118029	0.922149	-0.011767	0.00640924	0.0690676	0.0118166	0.00968638	0.225106
cg08568756	-0.00874011	0.00907306	0.337508	0.00491928	0.00492686	0.320247	0.00215233	0.00744605	0.773082
cg08568767	-0.0054522	0.0212883	0.798343	0.021673	0.01156	0.0634692	0.0023824	0.0174708	0.891783
cg08568868	0.0180783	0.0096327	0.0632005	-0.0057741	0.00523076	0.272057	-0.0155374	0.00790533	0.0518844
cg08568902	0.0105759	0.0128712	0.413043	-0.0028569	0.00698935	0.683517	-0.0059243	0.0105631	0.576042
cg08568920	-0.00426727	0.012666	0.736828	-0.0019132	0.0068779	0.781406	0.00663453	0.0103947	0.524629
cg08568987	0.00253983	0.00258273	0.327573	-0.000455129	0.00140248	0.746162	-0.00100873	0.00211958	0.635082
cg08569016	0.00290591	0.00254551	0.256105	-0.00086867	0.00138226	0.531018	-0.0012346	0.00208904	0.55574
cg08569022	0.0270098	0.0179835	0.135983	-0.00791802	0.00976542	0.419219	-0.0212731	0.0147586	0.152313
cg08569040	-0.008742	0.0100204	0.38488	0.000745823	0.0054413	0.891228	0.00883092	0.00822352	0.285235
cg08569059	0.0165917	0.0628856	0.792397	-0.00472823	0.0341482	0.890128	0.00726966	0.0516087	0.888237
cg08569086	0.0122234	0.0083269	0.144974	0.000595254	0.00452168	0.895506	-0.00779689	0.00683369	0.256369
cg08569124	-0.0010958	0.0029436	0.710412	0.00148073	0.00159844	0.356287	-7.53462e-05	0.00241575	0.975175
cg08569138	0.000597082	0.00249809	0.811539	-0.000571877	0.00135652	0.674156	-0.00145323	0.00205013	0.479917
cg08569180	-0.00819551	0.0104135	0.432969	0.00382424	0.00565474	0.500277	-0.00140844	0.0085461	0.8694
cg08569242	0.00237981	0.00342665	0.488833	0.00155157	0.00186074	0.406176	-0.00454964	0.00281217	0.108561
cg08569253	0.00367732	0.00332566	0.27125	0.00118533	0.0018059	0.512962	-0.00304929	0.00272929	0.266323
cg08569266	-0.0193644	0.0168092	0.251812	-0.0115234	0.00912772	0.209453	0.0143902	0.0137949	0.299162
cg08569297	0.0139703	0.00712387	0.0524009	-0.00367746	0.00386841	0.343872	-0.0168362	0.0058464	0.00478423
cg08569322	0.00512188	0.00957721	0.593868	-0.00228807	0.00520063	0.660828	0.000654729	0.00785979	0.933764
cg08569352	0.00490125	0.00985742	0.62003	-0.000887679	0.00535279	0.868591	-0.0062449	0.00808976	0.441798
cg08569414	-0.000229964	0.00299714	0.93898	0.00130691	0.00162751	0.4237	-0.000758359	0.00245969	0.758426
cg08569425	-0.00823761	0.00858034	0.339133	0.00748517	0.0046593	0.111031	0.00321253	0.00704168	0.649134
cg08569460	0.00927121	0.00647789	0.155205	0.000421767	0.00351763	0.90478	-0.010636	0.00531625	0.0478915
cg08569517	-0.0031262	0.0125537	0.803805	0.00775756	0.0068169	0.257598	-0.00566652	0.0103025	0.583425
cg08569608	-0.00155346	0.0148461	0.916854	-0.0151518	0.00806172	0.0628268	-0.00188266	0.0121838	0.877482
cg08569613	-0.0275268	0.0177256	0.12331	0.00422945	0.00962538	0.661229	0.0184296	0.014547	0.207866
cg08569634	-0.0258332	0.0489165	0.598488	-0.0141412	0.0265627	0.595542	0.0557006	0.0401446	0.168094
cg08569678	0.0192839	0.0152206	0.207847	0.000317888	0.00826513	0.96939	-0.0224073	0.0124912	0.0755856
cg08569786	0.0570912	0.0206151	0.00659342	-0.0186164	0.0111944	0.0991582	-0.026796	0.0169183	0.1161
cg08569799	0.00799331	0.00518783	0.126242	-0.00362281	0.0028171	0.201142	-0.00810531	0.00425753	0.0595547
cg08569828	-0.00126634	0.00668692	0.850147	0.00263892	0.00363114	0.468925	-0.00319676	0.0054878	0.561408
cg08569831	-0.00105081	0.0104601	0.920163	-0.000166165	0.00568007	0.976715	0.00156307	0.00858438	0.855853
cg08569842	0.000177626	0.00227396	0.93788	-0.00120592	0.00123481	0.330907	3.97761e-05	0.00186618	0.983034
cg08569850	0.0124882	0.0155932	0.42493	-0.00845804	0.00846742	0.320039	0.000877454	0.0127969	0.945458
cg08569885	0.00891558	0.01891	0.638237	-0.0127844	0.0102685	0.215776	-0.00833131	0.015519	0.592459
cg08569979	-0.00247058	0.00746338	0.741254	-0.00137681	0.00405277	0.734715	0.00465855	0.00612502	0.448537
cg08569992	0.00038512	0.00209163	0.854255	0.000743318	0.0011358	0.514191	0.000221688	0.00171655	0.897477
cg08570033	-0.0189219	0.0105465	0.0755376	0.00272911	0.00572697	0.634638	0.0083015	0.00865527	0.339598
cg08570034	0.00282543	0.0109598	0.797044	0.00100029	0.00595142	0.866832	0.00371542	0.00899448	0.680353
cg08570054	0.0105023	0.010653	0.326372	-0.0017153	0.00578483	0.767395	-0.00836514	0.00874271	0.34076
cg08570077	-0.0339646	0.114303	0.766916	0.0893997	0.0620688	0.152614	0.0632962	0.0938057	0.501245
cg08570118	-0.000617441	0.0367398	0.986622	-0.0130179	0.0199505	0.515433	0.00320861	0.0301515	0.915446
cg08570199	0.000952346	0.00237375	0.689052	0.00060913	0.001289	0.637463	-3.63904e-06	0.00194808	0.998513
cg08570202	0.0190421	0.0112172	0.0924142	-0.00527052	0.00609117	0.388772	-0.0129741	0.00920568	0.161552
cg08570226	-0.00575765	0.0108629	0.59716	0.00915718	0.00589877	0.123442	0.00053731	0.00891491	0.952049
cg08570243	-0.0427223	0.0326893	0.193965	0.0072558	0.017751	0.683514	0.00398418	0.0268273	0.882211
cg08570341	0.000961585	0.00287546	0.738707	-0.00261475	0.00156144	0.0968576	-0.00132623	0.00235983	0.575258
cg08570343	-0.00178492	0.0109708	0.871056	-0.0060454	0.0059574	0.312441	0.00709695	0.00900351	0.432251
cg08570344	0.0177672	0.00740882	0.0181632	-0.00691788	0.00402314	0.088332	-0.0117614	0.00608024	0.0556373
cg08570346	-0.0229549	0.021041	0.277675	0.0136987	0.0114257	0.233131	0.0158023	0.0172679	0.362128
cg08570458	-0.00279912	0.00732236	0.702998	-0.000892399	0.0039762	0.822835	0.00144121	0.00600929	0.810908
cg08570472	-0.00243052	0.013285	0.855173	-0.00672289	0.00721406	0.353421	0.00202173	0.0109027	0.853231
cg08570492	0.00769319	0.00757137	0.311816	-0.000643132	0.00411141	0.875984	-0.00362041	0.00621364	0.561318
cg08570521	0.00271115	0.00210047	0.199502	0.000252388	0.0011406	0.825287	-0.0010154	0.00172381	0.557039
cg08570574	0.00616103	0.0129591	0.63543	0.00192034	0.00703709	0.78545	-0.0108191	0.0106353	0.311251
cg08570631	-0.0132252	0.015188	0.385776	-0.00055697	0.00824738	0.94628	0.00205182	0.0124644	0.86955
cg08570639	-0.00446874	0.0111233	0.68865	-0.000621402	0.00604017	0.918247	0.00697208	0.00912861	0.446645
cg08570670	0.00389165	0.00687283	0.572386	-0.00674009	0.00373209	0.0736558	-0.00042738	0.00564037	0.939738
cg08570686	-0.000861708	0.00745958	0.908246	0.000197612	0.00405071	0.961179	0.0013053	0.0061219	0.831552
cg08570691	0.0117223	0.0162447	0.472067	-0.00941295	0.00882119	0.288271	-0.00278505	0.0133316	0.834908
cg08570894	0.00110961	0.00792464	0.8889	-0.001774	0.00430325	0.68096	-0.00569126	0.00650357	0.383427
cg08571020	0.00208007	0.0126325	0.869513	-0.00426294	0.00685971	0.535592	-0.00677228	0.0103672	0.514964
cg08571049	-0.00301787	0.00336037	0.371106	0.000397693	0.00182475	0.827877	0.00162947	0.00275778	0.555824
cg08571120	0.00395216	0.00757443	0.602875	0.000820041	0.00411307	0.842338	-0.000522471	0.00621615	0.933169
cg08571189	-0.0116284	0.00877665	0.187943	0.00839573	0.00476591	0.0809115	0.00226327	0.00720279	0.753949
cg08571212	-0.0344699	0.019928	0.0864841	0.00997672	0.0108213	0.358572	0.0260042	0.0163544	0.114696
cg08571238	-0.0201182	0.0197846	0.311451	0.00353106	0.0107435	0.74303	0.036205	0.0162368	0.0277907
cg08571287	0.00111916	0.0081527	0.891065	-0.00210486	0.00442709	0.635408	-0.00455883	0.00669073	0.497072
cg08571304	-0.0310359	0.0136115	0.0245286	0.0258436	0.00739135	0.000681046	0.0234901	0.0111707	0.0377606
cg08571347	0.000257155	0.00772077	0.97349	0.0038836	0.00419254	0.356313	0.00364309	0.00633626	0.566493
cg08571362	-0.0088144	0.0109539	0.422741	0.00834524	0.00594822	0.163439	0.00341523	0.00898965	0.704747
cg08571366	0.0082098	0.0096911	0.398752	-0.00377758	0.00526247	0.474381	-0.0044745	0.00795326	0.574852
cg08571432	0.0158885	0.0168355	0.347363	-0.00881555	0.009142	0.337015	-0.00360878	0.0138165	0.794431
cg08571437	0.00059161	0.00198888	0.766677	1.62744e-05	0.00108	0.988005	-0.000470534	0.00163223	0.773677
cg08571500	0.00735257	0.0109373	0.502835	-0.00563527	0.00593917	0.344786	-0.00422906	0.00897596	0.638464
cg08571531	-0.0034348	0.00450144	0.44707	-0.00237898	0.00244438	0.332567	0.00165009	0.00369423	0.655993
cg08571547	-0.00417344	0.00793149	0.599818	-0.00370954	0.00430696	0.390953	0.00639405	0.00650918	0.328102
cg08571590	0.00810053	0.0108431	0.456615	-0.0102965	0.00588801	0.0831296	0.0147188	0.00889865	0.100969
cg08571637	-0.00889906	0.00726561	0.22326	0.00575943	0.00394538	0.147198	0.00572957	0.00596272	0.338711
cg08571639	-0.0213452	0.0133081	0.111597	0.0144901	0.00722657	0.0474064	0.0178731	0.0109216	0.104596
cg08571655	-0.0349387	0.0184916	0.0614659	0.00297549	0.0100413	0.767541	0.0183235	0.0151756	0.229855
cg08571662	-0.0170162	0.0147629	0.251559	-0.00182758	0.00801655	0.820089	0.0165325	0.0121155	0.175174
cg08571680	0.00977172	0.0113391	0.390688	-0.00623262	0.00615738	0.313654	-0.0146801	0.00930575	0.117546
cg08571722	-0.0114667	0.0108963	0.294945	0.00383765	0.00591691	0.517955	0.013932	0.00894232	0.122108
cg08571743	-0.00843721	0.00787455	0.286311	0.00217265	0.00427605	0.612402	0.00784674	0.00646246	0.22727
cg08571745	-0.011693	0.00696915	0.096222	0.00565599	0.00378439	0.137894	0.00529772	0.00571942	0.356334
cg08571764	-0.0156699	0.0217138	0.472035	-0.0066231	0.011791	0.575459	0.0126874	0.01782	0.477987
cg08571810	-0.000277651	0.00768073	0.971229	0.000827366	0.0041708	0.843121	0.00165196	0.0063034	0.793754
cg08571820	-0.0198153	0.017765	0.267105	0.0162024	0.00964676	0.0958789	0.0155247	0.0145793	0.289278
cg08571821	-0.000217949	0.0114482	0.984845	0.0055046	0.00621661	0.377837	0.00375253	0.00939526	0.690368
cg08571859	0.000232101	0.0035515	0.948012	0.00237183	0.00192854	0.221375	-0.00290308	0.00291464	0.321419
cg08571867	0.00264612	0.00933781	0.77742	0.00640911	0.00507063	0.208914	-0.00274498	0.00766332	0.720882
cg08571883	-0.00344325	0.00489502	0.483281	-0.00261331	0.0026581	0.327692	0.00218774	0.00401723	0.587139
cg08571905	-0.000109073	0.0182348	0.995238	-0.00400608	0.00990188	0.686573	0.00784572	0.0149649	0.601142
cg08571918	0.00370233	0.00860357	0.667801	0.00208987	0.00467192	0.655519	-0.00343291	0.00706075	0.627795
cg08571921	0.000563543	0.00956552	0.953128	0.00874268	0.00519428	0.0951846	-0.00557315	0.0078502	0.479245
cg08571957	-0.00561243	0.0081236	0.491096	0.000935611	0.00441128	0.832425	0.00357953	0.00666684	0.59241
cg08571964	0.000511487	0.0125732	0.967624	-0.0061475	0.00682751	0.369873	-0.00113608	0.0103185	0.91253
cg08572016	-0.000255638	0.00236228	0.914021	0.000957045	0.00128277	0.457211	0.000157531	0.00193867	0.935385
cg08572049	0.00086663	0.0038711	0.823272	-0.00334875	0.00210209	0.114017	-0.00180125	0.00317692	0.571882
cg08572200	0.00146283	0.00727863	0.841089	0.00144629	0.00395245	0.715126	0.00510884	0.0059734	0.394263
cg08572213	0.018017	0.0124749	0.151509	0.00552206	0.00677415	0.416739	-0.0151267	0.0102379	0.142393
cg08572214	0.00526187	0.00725333	0.469721	-0.00069063	0.00393871	0.861131	-0.00319032	0.00595263	0.593074
cg08572278	-0.00291636	0.00675755	0.666898	-0.00116766	0.00366949	0.75093	-0.00248204	0.00554576	0.655354
cg08572315	0.00162042	0.00385114	0.674748	-0.00128509	0.00209125	0.540151	-0.00171654	0.00316054	0.588149
cg08572336	-0.00388824	0.00966396	0.688212	-0.00114185	0.00524773	0.828153	0.00415111	0.00793098	0.601746
cg08572394	0.00407985	0.00414579	0.327228	-0.00623246	0.00225125	0.00661122	-0.000586924	0.00340235	0.863357
cg08572430	-0.0113489	0.0149012	0.447923	-0.0082705	0.00809164	0.308974	0.0182588	0.012229	0.138281
cg08572454	0.000108207	0.00652893	0.986807	-0.00397841	0.00354534	0.264242	0.000865849	0.00535814	0.871921
cg08572513	-0.0201677	0.0202393	0.321213	0.0129286	0.0109904	0.24199	0.0237074	0.0166099	0.156326
cg08572529	-0.0278278	0.0173684	0.111977	0.00341989	0.0094314	0.717594	0.00959125	0.0142538	0.502429
cg08572535	0.0035855	0.0146161	0.806673	0.011401	0.00793687	0.153709	-0.00740632	0.0119951	0.538218
cg08572545	-0.00297522	0.00933853	0.750637	-0.00311311	0.00507101	0.540547	0.00350476	0.00766391	0.648352
cg08572565	0.00736994	0.0109912	0.503926	0.000741592	0.00596847	0.901343	-0.000584111	0.00902025	0.948486
cg08572591	0.015757	0.0206201	0.446411	0.00250151	0.0111972	0.823634	-0.0322854	0.0169225	0.0590189
cg08572611	0.00562749	0.00285466	0.0511969	-0.00066809	0.00155014	0.667321	-0.00179775	0.00234275	0.444506
cg08572679	0.00112751	0.00304511	0.711895	-0.00238816	0.00165356	0.151509	-0.00078978	0.00249905	0.752577
cg08572734	-0.00245887	0.00240142	0.308118	0.000856954	0.00130402	0.51245	0.00091483	0.00197079	0.643426
cg08572745	0.00276724	0.0102513	0.787712	-0.00926415	0.00556668	0.0989153	0.00634387	0.00841301	0.452428
cg08572746	-0.00397236	0.0136545	0.771661	0.00867317	0.00741469	0.244639	0.0133184	0.0112059	0.23719
cg08572757	-0.00529293	0.0127198	0.678134	-0.00182113	0.0069071	0.792535	0.014772	0.0104388	0.159864
cg08572767	0.00382688	0.01217	0.753775	0.00189113	0.00660859	0.775292	0.00187448	0.00998767	0.851474
cg08572782	0.000974398	0.00722408	0.892952	-0.00231645	0.00392282	0.556063	0.00558056	0.00592863	0.348619
cg08572808	-0.0039672	0.00977758	0.685718	0.000188981	0.00530943	0.971671	0.00665182	0.00802423	0.408918
cg08572825	-0.026131	0.0160979	0.107396	0.00867865	0.00874148	0.32298	0.0237809	0.0132111	0.0745917
cg08572851	-0.00138994	0.00735555	0.850469	0.00138105	0.00399422	0.730182	0.00126829	0.00603653	0.833976
cg08572869	-0.00823162	0.0106038	0.439246	0.00352191	0.00575811	0.542035	0.00481989	0.00870233	0.580797
cg08572875	-0.0102049	0.00657807	0.123691	0.0030608	0.00357203	0.393374	0.0109377	0.00539847	0.0451767
cg08572892	0.010592	0.0161385	0.512988	-0.0203407	0.00876353	0.0221266	-0.0088783	0.0132445	0.504046
cg08572936	-0.00400554	0.00910567	0.660876	-0.00125367	0.00494457	0.800321	0.00732373	0.00747281	0.329212
cg08572940	0.00387607	0.00302758	0.203149	-0.0014528	0.00164404	0.378797	-0.00435769	0.00248466	0.0822438
cg08572966	0.00335451	0.00313875	0.287526	-0.00120536	0.00170441	0.480938	-0.00254225	0.0025759	0.32584
cg08573009	-0.00444463	0.00734231	0.546197	0.00186022	0.00398703	0.641733	0.00986753	0.00602566	0.104366
cg08573038	0.00990688	0.0118885	0.406472	0.00346645	0.0064557	0.59238	-0.0136878	0.00975661	0.163455
cg08573053	0.0310827	0.0120164	0.0109952	-0.0157481	0.00652514	0.0174538	-0.0228733	0.00986155	0.0222178
cg08573069	0.00503188	0.00885076	0.570837	0.0027086	0.00480615	0.574194	-0.000622003	0.00726361	0.931914
cg08573089	0.00541658	0.0102094	0.596802	0.00544035	0.00554394	0.328591	-0.00804769	0.00837864	0.33891
cg08573102	-0.000280362	0.00781796	0.971458	0.00182736	0.00424532	0.667716	-0.0039822	0.00641602	0.536104
cg08573115	-0.000657208	0.014504	0.963941	0.0021486	0.00787596	0.785515	0.000280187	0.0119031	0.981263
cg08573180	0.00441436	0.00329539	0.183151	-0.00328942	0.00178946	0.0687289	-0.00469247	0.00270445	0.0855249
cg08573199	0.00155318	0.0102498	0.879833	0.00404319	0.00556586	0.46912	-1.13865e-05	0.00841177	0.998922
cg08573204	0.00529108	0.0126657	0.676946	-0.00133156	0.00687776	0.846843	0.00530537	0.0103945	0.610792
cg08573270	0.00382268	0.00557566	0.494407	-0.000577882	0.0030277	0.848983	-0.00286004	0.00457581	0.533243
cg08573294	0.0163611	0.00886338	0.0675925	0.00241631	0.004813	0.616644	-0.0206245	0.00727397	0.00544854
cg08573295	0.00931144	0.00690803	0.180455	-0.00372743	0.00375121	0.322568	-0.00596325	0.00566926	0.29517
cg08573299	0.0130245	0.0157431	0.409852	-0.00612567	0.00854886	0.475171	-0.00956219	0.01292	0.460812
cg08573315	0.0118572	0.0170175	0.48742	0.00199898	0.00924085	0.829139	-0.00402647	0.0139658	0.773653
cg08573318	-0.00816755	0.00602786	0.178204	0.00258784	0.00327325	0.430877	0.00301943	0.00494692	0.542879
cg08573330	0.0196637	0.0125898	0.121188	-0.015263	0.00683651	0.0276024	-0.0058636	0.0103321	0.571523
cg08573334	-0.00779124	0.0121191	0.521634	-0.00149993	0.00658094	0.820131	0.000887773	0.00994588	0.929037
cg08573355	0.0173156	0.0246755	0.484326	-0.00655745	0.0133993	0.625542	-0.0129802	0.0202506	0.522868
cg08573366	-0.00348963	0.00485856	0.474129	-0.00156936	0.0026383	0.553174	0.00479163	0.00398731	0.232053
cg08573404	0.0198873	0.0119455	0.0987903	-0.0118023	0.00648665	0.0715576	-0.0089081	0.00980338	0.365507
cg08573409	0.00394793	0.0209144	0.850624	0.0230648	0.0113569	0.0446769	0.00290303	0.0171639	0.866001
cg08573435	-0.0113516	0.0147942	0.444548	0.00252854	0.00803358	0.753551	0.00841505	0.0121413	0.489712
cg08573467	0.00751761	0.0119594	0.530919	-0.00119867	0.00649423	0.853902	-0.00414532	0.00981484	0.673592
cg08573478	-0.00889056	0.00474319	0.0635306	0.00237322	0.00257565	0.358855	0.00639114	0.00389263	0.103476
cg08573495	-0.0248034	0.014348	0.086668	0.00394845	0.00779126	0.613324	0.02385	0.0117751	0.0452408
cg08573535	0.00840873	0.00805944	0.299078	-0.00447271	0.00437644	0.309024	-0.00893363	0.00661419	0.179571
cg08573550	-0.00292572	0.00295475	0.324262	0.00147961	0.00160449	0.358458	-3.71349e-05	0.00242489	0.987809
cg08573562	0.0112927	0.00693952	0.106535	-0.0076986	0.00376831	0.0434442	-0.00620738	0.0056951	0.278117
cg08573566	0.0119161	0.0127033	0.35028	-0.00131599	0.00689813	0.849053	-0.0102779	0.0104253	0.326365
cg08573648	-0.00212278	0.00208196	0.310153	0.000440545	0.00113055	0.697532	0.000108719	0.00170862	0.949381
cg08573679	0.00226289	0.00517101	0.662527	0.00266851	0.00280797	0.344026	-0.00455512	0.00424373	0.285451
cg08573687	0.00427118	0.00672372	0.52659	0.000894083	0.00365112	0.807006	-0.0035182	0.005518	0.525068
cg08573688	0.00101137	0.00247185	0.683221	-0.00159544	0.00134227	0.237151	0.00171964	0.00202859	0.398445
cg08573701	-0.0219792	0.0204662	0.285206	0.00323438	0.0111136	0.771577	0.012389	0.0167962	0.462322
cg08573715	-0.00664826	0.0123517	0.591494	-0.00403899	0.00670723	0.54829	0.00865203	0.0101367	0.39522
cg08573722	0.0243661	0.00930222	0.010052	-0.012839	0.0050513	0.0124236	-0.0162509	0.00763411	0.0355092
cg08573869	-0.0106681	0.00681887	0.120574	0.00125782	0.00370279	0.734733	0.0121123	0.00559609	0.0325946
cg08573879	0.00524122	0.00822886	0.525493	0.00469305	0.00446845	0.295899	-0.00947609	0.00675323	0.163376
cg08573893	0.0044356	0.00524618	0.399672	0.00171658	0.00284879	0.548037	-0.00561187	0.00430542	0.195145
cg08573907	-0.00545973	0.0105827	0.606952	-0.00188726	0.00574663	0.743225	0.0058752	0.00868497	0.500156
cg08574008	-0.0139937	0.0148061	0.346665	0.0254723	0.00804002	0.00198617	0.00401653	0.012151	0.741612
cg08574043	-0.0240903	0.0128977	0.0644531	-0.0035121	0.00700375	0.617049	0.0218684	0.0105849	0.0411774
cg08574044	0.00352969	0.00427558	0.410849	-0.00444693	0.00232173	0.058044	-0.00253554	0.00350887	0.471453
cg08574105	-0.0191644	0.0136991	0.164642	0.00141726	0.00743892	0.849253	0.0139524	0.0112426	0.217232
cg08574140	0.00614568	0.00778998	0.431855	0.00286775	0.00423012	0.499237	-0.00545619	0.00639306	0.395261
cg08574154	0.0250126	0.0120601	0.0404135	-0.00268305	0.00654887	0.682825	-0.0235462	0.00989741	0.0190811
cg08574187	-0.0196309	0.00954153	0.0420111	0.00072806	0.00518125	0.888508	0.0115383	0.00783051	0.143471
cg08574218	-0.0400205	0.0179856	0.0281125	0.0117658	0.00976656	0.230904	0.0252468	0.0147604	0.0900028
cg08574227	-0.0102886	0.01033	0.321441	0.00417063	0.00560942	0.458761	0.0025466	0.00847761	0.764446
cg08574246	0.00765258	0.0192877	0.692314	-5.84556e-05	0.0104736	0.995557	-0.0215715	0.015829	0.175735
cg08574327	0.0164916	0.0108245	0.130493	-0.00491973	0.00587796	0.404419	-0.021136	0.00888345	0.0190703
cg08574346	-0.00973602	0.00487532	0.0482943	0.0022261	0.0026474	0.402248	0.00378866	0.00400106	0.345758
cg08574364	-0.0210066	0.0187628	0.265329	-0.00467201	0.0101886	0.64746	0.01309	0.0153982	0.397116
cg08574376	-0.0263659	0.0252638	0.298947	0.00332837	0.0137187	0.808756	0.0248659	0.0207334	0.232982
cg08574423	-0.00708329	0.0139214	0.611906	-0.0119994	0.00755959	0.115313	0.0130458	0.0114249	0.255986
cg08574459	0.00421635	0.00651993	0.519182	0.00383361	0.00354046	0.281265	-0.00604576	0.00535076	0.260981
cg08574479	-0.00129938	0.0112389	0.908169	0.00229226	0.00610297	0.70794	0.00884707	0.00922351	0.339568
cg08574558	0.00721802	0.00888036	0.418084	-0.000442114	0.00482222	0.927117	-0.00579139	0.0072879	0.428524
cg08574562	0.000985935	0.00793032	0.901285	0.00394008	0.00430633	0.362219	-0.000288857	0.00650822	0.964679
cg08574564	-0.0129333	0.0101095	0.203475	0.00724304	0.00548967	0.189777	0.00893515	0.00829663	0.283854
cg08574592	0.00187706	0.00254088	0.461636	-0.00278035	0.00137975	0.0463322	0.000423796	0.00208524	0.839326
cg08574629	-0.00334934	0.00361346	0.356005	-0.00052926	0.00196219	0.787873	0.00243285	0.00296548	0.413768
cg08574632	0.00687693	0.014577	0.638028	0.00211105	0.0079156	0.790204	-0.00886969	0.011963	0.460014
cg08574671	0.0238315	0.0173206	0.171646	0.00779712	0.00940546	0.4089	-0.0129187	0.0142146	0.365427
cg08574701	0.00710898	0.00775968	0.361596	-0.00784512	0.00421367	0.0652967	-4.50616e-05	0.00636819	0.994367
cg08574758	0.00487988	0.00648942	0.453672	-0.0124228	0.00352389	0.000617789	0.00274881	0.00532571	0.606793
cg08574774	0.00429777	0.0167701	0.798217	0.000991645	0.00910651	0.913485	0.00861548	0.0137628	0.532614
cg08574879	0.000158722	0.0141294	0.991058	0.00271797	0.00767255	0.723832	0.00512474	0.0115956	0.659391
cg08574903	0.00355173	0.0202769	0.861275	0.0052927	0.0110108	0.631696	-0.0145287	0.0166407	0.384523
cg08574915	-0.0018974	0.00640773	0.767704	-0.000916436	0.00347953	0.792751	-0.00194551	0.00525867	0.712122
cg08574973	-0.00222719	0.002632	0.39928	0.000696474	0.00142923	0.62701	0.00208711	0.00216002	0.336041
cg08574978	0.000116096	0.0206214	0.995518	0.0017346	0.0111978	0.87718	-0.00788649	0.0169235	0.642131
cg08574993	-0.00142564	0.0146671	0.922745	0.000549355	0.00796454	0.945135	-0.00242416	0.0120369	0.840763
cg08575049	-0.00787749	0.00482845	0.10565	0.00492819	0.00262195	0.0628098	0.0028232	0.00396259	0.477686
cg08575122	-0.00386775	0.00290001	0.185057	-0.000399193	0.00157477	0.80036	0.00417298	0.00237997	0.0823237
cg08575136	-0.0161947	0.00697806	0.0221408	0.00118281	0.00378923	0.755516	0.0111808	0.00572673	0.0534342
cg08575138	0.0299103	0.0110936	0.00811714	-0.00375037	0.00602408	0.534859	-0.0248026	0.00910429	0.0074979
cg08575141	-0.00171851	0.0117855	0.884334	0.00834262	0.0063998	0.1951	0.00339445	0.00967212	0.726295
cg08575222	0.00702772	0.0240262	0.770454	-0.00734258	0.0130467	0.574723	-0.00540905	0.0197178	0.78435
cg08575249	-0.0141699	0.0196142	0.471563	0.00275465	0.0106509	0.796404	0.00213876	0.0160969	0.894541
cg08575268	0.000927532	0.00488118	0.849642	-0.00125155	0.00265058	0.637733	-0.00248173	0.00400587	0.536852
cg08575289	-0.0155609	0.0131729	0.240039	0.00363702	0.00715317	0.612157	0.00762778	0.0108107	0.481943
cg08575296	0.000536987	0.0191299	0.977657	-0.00111738	0.0103879	0.914537	-0.00920759	0.0156995	0.558748
cg08575330	-0.0033296	0.00394108	0.400031	0.000613996	0.00214009	0.774727	0.00199977	0.00323435	0.537661
cg08575387	0.00568495	0.00237261	0.0182592	-0.000474967	0.00128837	0.713093	-0.0048468	0.00194714	0.0143009
cg08575399	-0.000805589	0.00270391	0.766315	-0.00201238	0.00146828	0.173299	0.00235863	0.00221904	0.290151
cg08575408	-0.021621	0.0229102	0.347378	-0.00277313	0.0124407	0.824021	0.00350352	0.0188019	0.852522
cg08575537	-0.0043997	0.00593847	0.460344	0.00532042	0.00322471	0.101818	0.000832687	0.00487356	0.864649
cg08575588	-0.0339579	0.0163539	0.0401827	0.0136454	0.00888049	0.127274	0.0232475	0.0134212	0.0860512
cg08575633	0.00882742	0.00702109	0.211318	-0.00100016	0.0038126	0.793558	-0.00459146	0.00576204	0.427257
cg08575682	-0.0192939	0.0136153	0.159287	-0.00358734	0.0073934	0.628493	0.0211721	0.0111738	0.060744
cg08575688	-0.0254074	0.0156006	0.106255	0.00167894	0.00847146	0.843264	0.00943782	0.0128031	0.462598
cg08575693	0.0137	0.011915	0.252715	-0.0149625	0.00647008	0.0226068	-0.0121128	0.00977834	0.21808
cg08575696	-0.0260094	0.0165357	0.118608	0.00846476	0.00897921	0.347897	0.0292432	0.0135704	0.0333486
cg08575697	-0.0119039	0.0102192	0.246599	0.00519296	0.00554926	0.351429	0.0111951	0.00838669	0.184676
cg08575699	0.00232907	0.00712128	0.744246	-0.00141846	0.00386701	0.714464	-0.00366126	0.00584427	0.532305
cg08575708	-0.0259977	0.0103285	0.0132743	0.00488132	0.00560858	0.386015	0.0227779	0.00847634	0.00832342
cg08575722	-0.0267451	0.0209691	0.204836	-0.00147991	0.0113866	0.896829	0.0182924	0.0172088	0.290124
cg08575819	0.0059415	0.00891689	0.506602	0.00287995	0.00484206	0.553214	-0.00692914	0.00731788	0.345777
cg08575823	0.00745111	0.0203499	0.714957	-0.036777	0.0110504	0.0011899	0.00503993	0.0167007	0.76339
cg08575835	-0.0178309	0.0101365	0.0813464	0.00874148	0.00550436	0.115134	0.0113067	0.00831883	0.176874
cg08575843	-0.00592568	0.0116612	0.612362	-0.00230303	0.00633226	0.716781	0.00265583	0.00957004	0.781905
cg08575860	-0.0248863	0.0288255	0.389827	0.0150959	0.0156528	0.336951	0.0307046	0.0236564	0.197022
cg08575868	-0.00027398	0.00997554	0.978138	0.00140339	0.00541693	0.796061	-0.00251459	0.00818669	0.759306
cg08575872	0.00565199	0.00674886	0.404142	0.00140697	0.00366477	0.701781	-0.00214253	0.00553863	0.699627
cg08575875	-0.00066939	0.00708158	0.924864	-0.000891377	0.00384545	0.817123	-0.00233321	0.00581169	0.688854
cg08575883	0.0169821	0.0116277	0.147006	0.000185571	0.00631408	0.976607	-0.00898858	0.00954257	0.348285
cg08575894	0.0142566	0.0160133	0.375251	-0.00141926	0.00869557	0.870648	-0.0096721	0.0131418	0.463308
cg08575922	-0.00479268	0.00541737	0.378255	0.0017428	0.00294175	0.554775	0.0042552	0.00444591	0.340613
cg08575950	-0.0439692	0.0225529	0.0537692	0.013019	0.0122467	0.290081	0.032205	0.0185086	0.084656
cg08575972	0.010821	0.00943068	0.253695	0.00458693	0.00512106	0.372369	-0.00584441	0.00773954	0.451781
cg08576053	0.00251569	0.0116893	0.83	0.00361099	0.00634755	0.570598	0.0110506	0.00959316	0.251849
cg08576073	0.00575612	0.0148941	0.699896	0.00231722	0.00808783	0.775029	-0.00467396	0.0122233	0.702916
cg08576095	0.00903984	0.0124118	0.467963	-0.00752325	0.00673988	0.266757	-0.00438161	0.0101861	0.667924
cg08576104	0.00181959	0.00430768	0.673554	-0.00204799	0.00233916	0.383196	-2.82878e-05	0.00353521	0.99363
cg08576172	0.0205174	0.0117627	0.0839049	0.0011561	0.00638741	0.856704	-0.0121695	0.0096534	0.210106
cg08576184	9.36959e-05	0.00779283	0.990429	-0.000120172	0.00423167	0.977396	0.00335523	0.00639539	0.600894
cg08576185	-0.000726787	0.0162191	0.96434	0.00476674	0.00880731	0.589447	0.000560956	0.0133106	0.966461
cg08576197	0.00535741	0.00313021	0.0898035	-0.00125765	0.00169977	0.460939	-0.00350318	0.00256889	0.175447
cg08576208	-0.0092221	0.00757776	0.22621	0.00331359	0.00411488	0.422402	0.00449772	0.00621889	0.47107
cg08576226	-0.00303732	0.00303085	0.318479	0.00012303	0.00164582	0.940547	0.00181381	0.00248735	0.467422
cg08576242	0.00643766	0.0141093	0.649094	-0.0124191	0.00766162	0.107893	0.0156145	0.0115791	0.180265
cg08576251	-0.0132256	0.00906909	0.147602	0.0050096	0.00492471	0.311272	0.00591429	0.00744279	0.428538
cg08576274	-0.0793667	0.0483133	0.10329	0.0387906	0.0262351	0.142111	0.0452408	0.0396496	0.256341
cg08576304	-0.00604586	0.0198547	0.761319	-0.0134032	0.0107815	0.216449	-0.00185026	0.0162943	0.9098
cg08576308	-0.00796877	0.0121438	0.513065	0.00900801	0.00659434	0.174718	-0.00590184	0.00996613	0.554939
cg08576350	-0.00311125	0.00626395	0.620398	-0.00267832	0.00340145	0.432739	0.00714885	0.00514067	0.16714
cg08576352	-0.02391	0.0155869	0.127905	0.00943721	0.008464	0.267288	0.0146822	0.0127918	0.253548
cg08576390	-0.0156694	0.0344159	0.649793	0.0172763	0.0186885	0.357284	0.0156648	0.0282443	0.580281
cg08576479	-0.00147512	0.0276961	0.957621	-0.00528691	0.0150396	0.725861	0.00553913	0.0227296	0.807919
cg08576518	-0.0226512	0.00931892	0.0166874	0.00737311	0.00506037	0.147957	0.0187498	0.00764782	0.0157934
cg08576534	-0.0107987	0.00879206	0.22198	0.0076248	0.00477427	0.113121	0.00420884	0.00721543	0.560878
cg08576598	0.00653108	0.00687433	0.344161	1.2128e-05	0.00373291	0.997414	-0.00829935	0.0056416	0.144119
cg08576623	0.00491492	0.0177962	0.78293	-0.0145232	0.00966373	0.135742	0.00579623	0.014605	0.692234
cg08576643	0.00267537	0.00413078	0.51855	-0.00246694	0.0022431	0.273824	-0.000782837	0.00339004	0.817804
cg08576658	0.00541461	0.00337941	0.111972	-0.001182	0.00183509	0.520846	-0.00423053	0.00277341	0.130031
cg08576694	0.0020261	0.00606286	0.738878	0.0028875	0.00329226	0.382367	-0.00192624	0.00497565	0.699405
cg08576768	0.0175884	0.0160707	0.276154	-0.00220266	0.00872675	0.8012	-0.0200769	0.0131889	0.130813
cg08576794	-0.00415021	0.0157517	0.792676	-0.0186101	0.00855351	0.0317159	0.00737244	0.0129271	0.56963
cg08576800	0.00543995	0.0120715	0.653132	0.00251626	0.00655506	0.701819	-0.00855134	0.00990677	0.389916
cg08576823	-0.0150762	0.0130072	0.248939	-0.00498723	0.00706318	0.481626	0.0166446	0.0106747	0.121808
cg08576827	0.00598082	0.0139335	0.668588	0.00635981	0.00756618	0.402419	-0.00612223	0.0114349	0.593455
cg08576845	0.00118016	0.00917144	0.897847	0.0016508	0.00498028	0.740922	-0.00341485	0.00752678	0.650943
cg08576856	-0.00349999	0.0239549	0.884104	0.0148296	0.013008	0.256745	-0.000708853	0.0196592	0.971302
cg08576864	-0.00497851	0.0044575	0.266477	-0.00253452	0.00242051	0.29735	0.00225812	0.00365816	0.538324
cg08576880	0.000974623	0.00326834	0.766112	0.000172899	0.00177478	0.92257	-0.0011603	0.00268225	0.666164
cg08576886	-0.00192133	0.00273659	0.484107	0.000437804	0.00148602	0.768844	0.000978976	0.00224585	0.663761
cg08576898	-0.00465886	0.0177157	0.793059	0.00242818	0.00962002	0.801196	0.00906866	0.0145389	0.534082
cg08576928	0.0408365	0.0157055	0.0105982	-0.0126627	0.00852844	0.140468	-0.0237614	0.0128892	0.0679458
cg08576931	-0.00824185	0.0108743	0.45012	0.00713691	0.00590498	0.229398	0.00914731	0.00892429	0.307617
cg08576959	0.00571681	0.00755488	0.450845	-0.000280632	0.00410246	0.945587	-0.00387916	0.00620011	0.532834
cg08576975	0.06644	0.0302372	0.0300965	-0.0024626	0.0164195	0.881055	-0.0405384	0.024815	0.105196
cg08576979	-0.00620019	0.01291	0.631994	-0.0023953	0.0070104	0.733245	0.00354267	0.0105949	0.738734
cg08577022	0.00768227	0.00962496	0.426496	0.00320017	0.00522655	0.541609	0.000178289	0.00789898	0.982033
cg08577025	-0.0097835	0.0164303	0.552762	-0.000118797	0.00892199	0.989401	0.0129655	0.013484	0.338383
cg08577042	-0.0128099	0.0136882	0.35141	-0.00206599	0.007433	0.781574	0.00433186	0.0112336	0.700526
cg08577046	0.0160938	0.013567	0.238079	0.000487478	0.00736715	0.947363	-0.0165743	0.0111341	0.139451
cg08577063	0.00126566	0.00829813	0.879054	-0.00516781	0.00450606	0.253929	-0.00142226	0.00681008	0.834955
cg08577088	0.0148746	0.0141376	0.295044	-0.00707309	0.00767699	0.358891	-0.00659976	0.0116024	0.570632
cg08577187	-0.0269953	0.011557	0.0213123	0.012619	0.0062757	0.0467957	0.0187867	0.00948457	0.0501136
cg08577194	0.00248236	0.0112884	0.826354	-0.00855642	0.00612983	0.165566	0.00101398	0.00926411	0.913043
cg08577213	-0.00462231	0.016442	0.779141	-0.00132979	0.00892837	0.881874	0.0113177	0.0134936	0.403432
cg08577231	0.00211529	0.00661858	0.749878	-0.00036447	0.00359403	0.91941	0.000988288	0.00543171	0.855959
cg08577238	0.00144776	0.00332643	0.664249	-0.00371358	0.00180632	0.0421615	0.00106814	0.00272993	0.696354
cg08577260	-0.00516268	0.00996374	0.605397	0.00402164	0.00541052	0.458885	0.0114364	0.00817701	0.164745
cg08577293	-0.011116	0.0117103	0.344575	0.00507308	0.00635896	0.426714	0.00681811	0.0096104	0.479545
cg08577298	0.00285398	0.00896494	0.750824	0.00278229	0.00486815	0.568807	-0.00317193	0.00735731	0.667221
cg08577309	0.0066097	0.00606297	0.278018	0.000297964	0.00329232	0.928052	-0.0101007	0.00497573	0.0447712
cg08577341	-0.0105638	0.0142093	0.458798	0.00623071	0.00771594	0.421115	0.00300892	0.0116612	0.796867
cg08577424	0.00222634	0.0149616	0.881981	0.00258716	0.00812448	0.750754	-0.00431481	0.0122787	0.725955
cg08577426	-0.00318884	0.0136079	0.815159	0.014166	0.0073894	0.0578221	0.00110046	0.0111677	0.921683
cg08577441	0.00321463	0.0104905	0.759855	0.000521079	0.00569658	0.927284	-0.00216429	0.00860933	0.801982
cg08577442	0.00500772	0.0109364	0.647932	-0.00535946	0.0059387	0.368782	0.00530972	0.00897525	0.555335
cg08577509	0.00944996	0.0168624	0.576335	-0.0137404	0.00915663	0.136324	0.0051094	0.0138386	0.712677
cg08577517	0.0103488	0.0115097	0.370544	-0.0049693	0.00625001	0.428275	0.000647883	0.00944574	0.94544
cg08577553	-0.000480257	0.00721649	0.947061	0.00117767	0.00391871	0.764343	-0.0010675	0.00592241	0.85729
cg08577607	0.00447606	0.0301589	0.882286	-0.0102585	0.0163769	0.53235	-0.017258	0.0247507	0.487103
cg08577638	0.05707	0.0257683	0.02884	-0.0119484	0.0139927	0.395018	-0.0352052	0.0211475	0.0988087
cg08577641	-0.00148042	0.0147529	0.920251	-0.00482687	0.00801111	0.548067	0.00980833	0.0121073	0.419623
cg08577693	0.00397327	0.011105	0.721187	-0.000306845	0.00603027	0.95951	-0.00606938	0.00911365	0.506827
cg08577727	0.0221371	0.0193658	0.25548	0.0124397	0.0105161	0.239391	-0.0235281	0.0158931	0.141626
cg08577741	-0.000884027	0.00379883	0.816419	-0.000914392	0.00206285	0.658443	0.000604749	0.00311761	0.846551
cg08577743	-0.00369093	0.00371502	0.322639	0.0014009	0.00201733	0.488875	0.0032164	0.00304883	0.293753
cg08577776	0.00506231	0.01031	0.624396	-0.00306754	0.00559852	0.584857	-0.00525189	0.00846114	0.536076
cg08577812	0.0317127	0.0148042	0.0343877	-0.00124622	0.008039	0.877088	-0.0316818	0.0121495	0.0103813
cg08577850	-0.0120642	0.00809039	0.138778	0.00401409	0.00439325	0.362876	0.00623794	0.00663959	0.34953
cg08577883	0.00210763	0.00324201	0.516983	0.00337246	0.00176048	0.0580059	-0.00171731	0.00266064	0.519979
cg08577904	-0.0275187	0.0309451	0.375795	0.00373834	0.0168038	0.824361	0.0321268	0.0253959	0.208531
cg08577912	0.00323235	0.00640998	0.615082	-0.000697984	0.00348076	0.841439	0.000634087	0.00526052	0.904278
cg08577913	-0.0471641	0.02508	0.0626789	0.0133013	0.013619	0.330875	0.0323438	0.0205826	0.118959
cg08577953	-0.0265181	0.022583	0.24283	0.0114704	0.012263	0.351651	0.0267529	0.0185333	0.15172
cg08577982	0.00452475	0.00715485	0.528436	-0.00353713	0.00388523	0.364601	0.00215391	0.00587182	0.714457
cg08577991	0.00701013	0.0078736	0.37523	-0.00203294	0.00427553	0.635386	-0.00427911	0.00646168	0.50921
cg08578005	0.00605079	0.0177468	0.73379	-0.00318859	0.00963687	0.741369	-0.00146039	0.0145644	0.920311
cg08578023	-0.0418972	0.0195209	0.0340491	0.0179318	0.0106003	0.0935464	0.0320658	0.0160204	0.0477933
cg08578057	0.00382755	0.00771463	0.620784	-0.00486945	0.00418921	0.247597	-0.00694663	0.00633121	0.274949
cg08578119	0.00153102	0.00575652	0.790765	0.00245996	0.00312591	0.432998	-0.00232827	0.00472424	0.623111
cg08578136	-0.0028874	0.00379184	0.448001	-0.000928855	0.00205905	0.652799	0.0025425	0.00311187	0.415676
cg08578141	0.00517441	0.00502324	0.305225	-0.000866665	0.00272772	0.751296	-0.0032967	0.00412246	0.425611
cg08578186	0.0139983	0.0067943	0.0417286	0.000622172	0.00368945	0.866393	-0.00957326	0.00557592	0.0888134
cg08578207	-0.00817481	0.00790865	0.303565	-0.00305361	0.00429456	0.478563	0.00572281	0.00649044	0.379846
cg08578212	0.00790248	0.00836711	0.347	-0.000333579	0.00454352	0.941606	-0.00933872	0.00686669	0.17661
cg08578216	0.00226239	0.00805403	0.779313	0.000703246	0.00437351	0.872548	-0.000844649	0.00660975	0.89855
cg08578305	-0.00198044	0.00210402	0.348631	0.00130665	0.00114253	0.255252	5.55212e-05	0.00172672	0.974407
cg08578312	0.000275935	0.0188269	0.988333	-0.0103065	0.0102234	0.315606	0.0161912	0.0154508	0.296972
cg08578313	-0.0326474	0.0142656	0.0240166	0.0117225	0.00774652	0.13308	0.0330862	0.0117074	0.00559805
cg08578317	0.0100495	0.0136374	0.462749	0.000774362	0.00740539	0.91691	-0.00403128	0.0111919	0.719391
cg08578320	0.00285295	0.00845792	0.736525	0.000273827	0.00459283	0.952566	-0.00252993	0.00694121	0.716199
cg08578323	0.00384318	0.0061873	0.535793	0.0014478	0.00335983	0.667373	-0.00551306	0.00507777	0.279974
cg08578391	-0.0147454	0.0181281	0.417744	-0.00462909	0.00984392	0.639109	0.00724578	0.0148773	0.627201
cg08578393	-0.00649685	0.00653429	0.322274	0.0046161	0.00354826	0.195995	0.0012981	0.00536254	0.809178
cg08578395	0.0140942	0.0120541	0.244833	-0.00105463	0.00654563	0.872294	-0.00978464	0.00989252	0.324787
cg08578419	0.00774493	0.00919798	0.401601	-0.00377402	0.0049947	0.4515	-0.00186283	0.00754857	0.805539
cg08578454	-0.0390342	0.0174556	0.0273563	-0.0109966	0.00947873	0.248504	0.0291329	0.0143254	0.0443927
cg08578457	-0.0122359	0.00743988	0.1029	-2.40119e-05	0.00404001	0.995269	0.0117567	0.00610573	0.0567469
cg08578503	-0.031403	0.0196299	0.112522	0.0142151	0.0106595	0.185101	0.0302305	0.0161098	0.0632336
cg08578505	0.00202583	0.00337445	0.549513	0.00116817	0.0018324	0.525118	-0.00172879	0.00276934	0.533748
cg08578510	-0.000550055	0.00290468	0.850153	5.31662e-05	0.0015773	0.973172	-0.00160369	0.0023838	0.50252
cg08578520	0.000143763	0.00575449	0.980114	-0.00308206	0.00312481	0.326141	-0.00235059	0.00472257	0.619664
cg08578568	0.00754851	0.0046292	0.105829	-0.00130449	0.00251375	0.604845	-0.00363925	0.00379907	0.340198
cg08578641	-0.00482812	0.00399758	0.22973	-0.000715513	0.00217077	0.74232	0.00205908	0.00328072	0.531548
cg08578703	-0.0166048	0.0118492	0.163926	0.0108866	0.00643437	0.0934881	0.0130383	0.00972438	0.182752
cg08578734	-0.00193105	0.00471632	0.683013	0.000646072	0.00256106	0.801305	0.000163278	0.00387057	0.966428
cg08578765	-0.0106067	0.00762176	0.166841	0.00244349	0.00413877	0.55614	0.00696675	0.006255	0.267797
cg08578776	-0.0110172	0.00645784	0.0908272	0.0032528	0.00350674	0.355654	0.00837996	0.0052998	0.116707
cg08578809	-0.0217731	0.017654	0.220085	-0.00159145	0.00958651	0.868454	0.0241847	0.0144883	0.0979087
cg08578823	0.0046358	0.00239067	0.0550482	-0.000368767	0.00129818	0.776895	-0.00387831	0.00196197	0.0505729
cg08578961	0.000159327	0.00999287	0.987308	0.00221859	0.00542634	0.68344	-0.000209256	0.00820091	0.979689
cg08578996	-0.00965578	0.0111751	0.389443	0.0035046	0.0060683	0.564765	0.00321952	0.00917112	0.726223
cg08579011	-0.00508532	0.00619584	0.413556	-0.000978092	0.00336447	0.771819	0.0063074	0.00508478	0.21745
cg08579019	-6.00525e-05	0.0103884	0.995398	0.000439913	0.00564114	0.937983	0.00334175	0.00852555	0.695839
cg08579038	-0.012427	0.00684574	0.0722043	-0.00143035	0.00371738	0.701148	0.0107388	0.00561814	0.0585483
cg08579041	0.013705	0.0143266	0.340862	-0.00392102	0.00777967	0.615263	-0.00290381	0.0117575	0.805389
cg08579061	0.0111359	0.00800351	0.16692	-0.00703964	0.00434608	0.108145	-0.00404357	0.0065683	0.539417
cg08579070	0.00268107	0.0032094	0.405314	-0.000607505	0.00174277	0.728067	-0.00374285	0.00263388	0.158133
cg08579082	-0.0025589	0.00202021	0.207957	0.00149552	0.00109702	0.175584	0.00140956	0.00165794	0.397067
cg08579192	0.00123976	0.00724678	0.864478	0.00263702	0.00393515	0.504187	-0.00342114	0.00594726	0.5663
cg08579217	-0.0137269	0.00759024	0.0732612	0.000600865	0.00412166	0.88436	0.0145167	0.00622913	0.0216055
cg08579247	-0.00142231	0.0138648	0.91848	-0.00962482	0.00752888	0.203804	0.00148367	0.0113785	0.896495
cg08579279	-0.0030067	0.00299911	0.318288	0.000959413	0.00162858	0.556995	0.00242196	0.0024613	0.327268
cg08579326	0.0125905	0.0142431	0.378638	-0.00710639	0.00773429	0.360202	-0.00352355	0.011689	0.763646
cg08579376	-0.00383719	0.00837077	0.647567	0.00214249	0.0045455	0.638329	0.00506769	0.0068697	0.462275
cg08579397	-0.0100361	0.00716453	0.164089	0.0138602	0.00389049	0.00054423	0.00624016	0.00587976	0.290881
cg08579403	0.00620779	0.00897397	0.490549	-0.0011864	0.00487305	0.808102	-0.00758168	0.00736472	0.305522
cg08579408	0.00802696	0.0107959	0.458753	-0.00994724	0.00586241	0.0925659	-0.00181051	0.00885996	0.83846
cg08579420	0.00616809	0.0124236	0.620546	0.00475781	0.00674629	0.482146	-0.00196169	0.0101958	0.847782
cg08579465	0.00165643	0.00889142	0.852557	-0.00522648	0.00482823	0.281405	-0.000365546	0.00729698	0.960137
cg08579468	0.00122089	0.0124982	0.92236	-0.00723562	0.00678677	0.288696	0.00236446	0.010257	0.818114
cg08579491	0.00655563	0.0136089	0.630965	0.00795041	0.00738993	0.284351	-0.00349164	0.0111685	0.755152
cg08579502	-0.00462213	0.00507687	0.364587	-0.00141812	0.00275685	0.608005	0.00693342	0.00416647	0.0989388
cg08579514	-0.00361623	0.0116144	0.756118	0.00220679	0.00630685	0.72708	-0.00685632	0.00953165	0.473468
cg08579540	-0.00202452	0.0136718	0.88255	-0.00181556	0.00742407	0.80726	0.00604026	0.0112201	0.591428
cg08579577	0.0519453	0.0279884	0.0661359	-0.0245431	0.0151983	0.109205	-0.0336308	0.0229694	0.146003
cg08579619	-0.00524048	0.0100784	0.604129	0.00357058	0.0054728	0.51549	0.00907418	0.00827114	0.274998
cg08579663	-0.00065848	0.00278072	0.813251	-0.0017862	0.00150999	0.239391	0.000376622	0.00228207	0.869219
cg08579721	0.00494054	0.00377028	0.192793	-0.00214911	0.00204734	0.296154	-0.00226868	0.00309418	0.464991
cg08579741	-0.00562692	0.00697507	0.421569	0.00721066	0.00378761	0.0595558	-0.000133364	0.00572428	0.981455
cg08579780	-0.00489537	0.00872752	0.575998	-0.00110199	0.00473923	0.816562	0.00184665	0.00716247	0.797025
cg08579819	-0.00454026	0.00261701	0.0855584	0.00173968	0.00142109	0.223498	0.0022881	0.00214772	0.289045
cg08579858	-0.000616184	0.012201	0.959813	-0.00271854	0.00662541	0.682369	0.0026037	0.0100131	0.795327
cg08579902	-0.00167978	0.00604156	0.781505	-0.000998294	0.00328069	0.761479	0.00380659	0.00495816	0.444285
cg08579916	-0.0034833	0.00279163	0.214767	0.000676104	0.00151591	0.656471	0.00337145	0.00229102	0.143986
cg08579958	-0.00528004	0.00659727	0.425241	0.00299941	0.00358246	0.404267	0.00257715	0.00541422	0.635021
cg08579995	-0.00592784	0.00793879	0.456842	0.0010363	0.00431093	0.810475	0.0020531	0.00651518	0.753263
cg08580014	0.00794369	0.0159044	0.618449	-0.0013693	0.00863642	0.874314	0.000935492	0.0130524	0.942993
cg08580015	0.00587155	0.00832838	0.482297	-0.00112111	0.00452248	0.804676	0.00279912	0.00683491	0.682944
cg08580032	0.0176347	0.0100663	0.0825843	-0.000483798	0.0054662	0.929635	-0.0160843	0.00826115	0.0540871
cg08580056	0.00474101	0.012215	0.69867	-0.0111949	0.00663299	0.0942903	0.00236268	0.0100245	0.814112
cg08580081	0.00989252	0.00628732	0.118496	-0.00416951	0.00341415	0.224604	-0.00667376	0.00515986	0.198582
cg08580087	-0.00458254	0.0190362	0.810214	0.0116476	0.010337	0.262285	-0.000754788	0.0156225	0.961554
cg08580126	-0.0111111	0.0188355	0.556466	0.0101692	0.0102281	0.322284	0.00560005	0.0154578	0.717839
cg08580187	-0.00303278	0.0127375	0.812248	-0.00078737	0.00691673	0.909576	-0.00369701	0.0104534	0.724266
cg08580207	-0.00219997	0.00741522	0.767268	0.00185324	0.00402662	0.646247	0.00107701	0.0060855	0.85985
cg08580214	0.00164944	0.00226054	0.467145	-0.00171788	0.00122752	0.164486	-0.000640701	0.00185517	0.730484
cg08580224	0.0512127	0.0206692	0.0147426	-0.0288364	0.0112238	0.011532	-0.024118	0.0169628	0.157907
cg08580254	-0.0168669	0.0125846	0.182914	0.000718131	0.00683368	0.916498	0.00644865	0.0103279	0.533662
cg08580268	0.0176186	0.0153545	0.253682	0.00838739	0.0083378	0.316649	-0.0129956	0.0126011	0.304656
cg08580292	-0.00957657	0.0130035	0.463019	0.00240024	0.0070612	0.734565	0.00547789	0.0106717	0.608764
cg08580308	0.000383758	0.0124976	0.975559	-0.00570495	0.00678647	0.402375	0.00603241	0.0102565	0.557634
cg08580319	0.00891578	0.00820181	0.27939	-0.0058745	0.00445375	0.189908	-0.00902158	0.00673103	0.182911
cg08580347	-0.00537279	0.00259433	0.0407014	0.0026044	0.00140878	0.0671874	0.0036011	0.00212911	0.0935978
cg08580380	-0.00936538	0.0128688	0.468307	0.00022072	0.00698802	0.97486	0.000808759	0.0105611	0.939098
cg08580399	0.00204087	0.022772	0.92875	-0.0132441	0.0123656	0.286497	-0.0108518	0.0186884	0.562652
cg08580545	-0.0147012	0.00797112	0.0678283	0.00368945	0.00432848	0.395863	0.0105112	0.00654171	0.110967
cg08580591	0.000827297	0.0123035	0.946512	0.00564918	0.00668103	0.399637	-0.00541282	0.0100972	0.59299
cg08580602	-0.0268746	0.0122207	0.0299636	0.000633128	0.0066361	0.924165	0.0258654	0.0100292	0.0112288
cg08580631	-0.00191983	0.00586317	0.743958	0.00421112	0.00318382	0.188692	0.000616716	0.00481176	0.89825
cg08580672	-0.0149159	0.0134488	0.26981	-0.00274121	0.00730296	0.708119	0.0100123	0.0110371	0.366312
cg08580768	-0.00315113	0.00344306	0.362083	-0.000861514	0.00186965	0.64586	0.00257913	0.00282564	0.363365
cg08580796	-0.00220811	0.00467368	0.637538	-0.00181291	0.00253791	0.476535	0.00234368	0.00383558	0.542436
cg08580836	-0.0128972	0.00610829	0.0370003	0.00350961	0.00331693	0.292333	0.00416421	0.00501293	0.407946
cg08580870	0.00277127	0.00803454	0.730814	-0.00129425	0.00436292	0.767296	0.000305122	0.00659376	0.963175
cg08580942	-0.0451026	0.0396391	0.257664	0.0182497	0.0215249	0.398365	0.0193959	0.0325309	0.552247
cg08581004	-0.126392	0.0679559	0.0655691	0.033535	0.0369015	0.365458	0.0994624	0.0557698	0.0772716
cg08581021	-0.017591	0.012457	0.160734	0.00211198	0.00676443	0.755465	0.013832	0.0102232	0.178829
cg08581040	0.0014896	0.0101189	0.883235	0.00229187	0.00549475	0.677418	0.000521782	0.00830431	0.950014
cg08581162	0.0178672	0.00786108	0.0249769	-0.00338454	0.00426873	0.429562	-0.0175995	0.0064514	0.00741877
cg08581275	0.0235816	0.0149065	0.116528	-0.00134726	0.00809454	0.868116	-0.025064	0.0122334	0.04286
cg08581297	-0.00376916	0.0257873	0.88406	-0.00168201	0.014003	0.904609	0.00314753	0.021163	0.882041
cg08581359	0.000397301	0.00670768	0.952876	-0.00035839	0.00364241	0.921799	-0.000217499	0.00550483	0.968555
cg08581399	-0.0325207	0.0194854	0.0979655	0.0135514	0.010581	0.202981	0.0289019	0.0159912	0.0734389
cg08581446	0.0118654	0.0109487	0.280857	-0.00736562	0.00594538	0.218026	-0.00782127	0.00898535	0.385952
cg08581512	0.00202898	0.00516799	0.695371	0.00184443	0.00280633	0.5124	-0.00362809	0.00424125	0.394173
cg08581518	-0.00254548	0.00265192	0.33923	0.00195055	0.00144005	0.178353	0.00046783	0.00217637	0.830197
cg08581533	-0.0132128	0.00859048	0.126901	0.00809332	0.00466481	0.0855463	0.00199237	0.00705	0.77801
cg08581536	0.00383927	0.00321703	0.235273	-0.00138254	0.00174692	0.430404	-0.0029605	0.00264014	0.264585
cg08581546	-0.0084482	0.0070341	0.232318	0.001776	0.00381967	0.642879	0.0098173	0.00577272	0.091837
cg08581592	0.00825659	0.015427	0.593589	-0.0219741	0.00837719	0.00995001	-0.00854784	0.0126606	0.500995
cg08581743	0.00239448	0.00665058	0.719507	0.00118078	0.00361141	0.744321	0.0020253	0.00545798	0.711298
cg08581745	0.00442157	0.011262	0.695368	-0.00321597	0.00611551	0.600036	-0.0077643	0.00924248	0.402693
cg08581878	-0.0154558	0.0280276	0.582445	0.00336388	0.0152196	0.825484	0.00670181	0.0230016	0.771323
cg08581906	0.00621154	0.0104944	0.555139	0.00687598	0.0056987	0.230179	-0.00705445	0.00861254	0.414506
cg08581928	0.00876821	0.0106916	0.413933	-0.00208163	0.00580579	0.720624	-0.003706	0.00877438	0.673582
cg08581933	0.0309411	0.0122522	0.012983	-0.0095497	0.00665319	0.154023	-0.0215565	0.0100551	0.0342476
cg08581937	0.00299158	0.00344248	0.386728	0.00250452	0.00186934	0.183075	-0.00273497	0.00282516	0.33513
cg08581953	-0.0112002	0.0161797	0.490246	-0.00274164	0.00878593	0.755594	0.0069893	0.0132783	0.599692
cg08582028	0.0316848	0.0176729	0.0757462	-0.0174326	0.00959676	0.072015	-0.0312393	0.0145037	0.0334322
cg08582038	-0.00475228	0.00271622	0.0829768	0.000265598	0.00147496	0.857428	0.00369685	0.00222914	0.100081
cg08582164	0.00429527	0.00709897	0.546388	-0.00100272	0.00385489	0.79526	-0.00145343	0.00582595	0.803458
cg08582346	-0.0104858	0.00887569	0.239989	-0.00454592	0.00481969	0.347646	0.00318055	0.00728407	0.663225
cg08582356	-0.00478122	0.00407693	0.243429	0.000605276	0.00221386	0.785056	0.00245715	0.00334584	0.464274
cg08582384	0.000532219	0.010527	0.95977	0.0044302	0.00571641	0.440005	-0.003931	0.0086393	0.649996
cg08582441	-0.0244929	0.0198052	0.218836	0.0115891	0.0107546	0.283575	0.0156505	0.0162537	0.337714
cg08582485	-0.00335792	0.00426268	0.432537	0.00124169	0.00231472	0.592744	0.00199112	0.00349828	0.570401
cg08582486	0.00072721	0.00752556	0.923194	-0.00712639	0.00408653	0.0839752	0.00557142	0.00617605	0.368974
cg08582507	0.018865	0.0104883	0.0748135	-0.0115617	0.00569537	0.0447676	-0.0106512	0.0086075	0.21856
cg08582515	0.0113145	0.0204818	0.581784	-0.00359382	0.0111221	0.747213	-0.00958095	0.0168089	0.569846
cg08582546	0.000834586	0.00812989	0.918423	0.000758439	0.0044147	0.863912	-0.00204155	0.00667201	0.760192
cg08582555	-0.0041627	0.00276202	0.134647	8.79322e-05	0.00149984	0.953355	0.00289262	0.00226673	0.2046
cg08582594	-0.0196835	0.0192754	0.309413	-0.00517301	0.010467	0.622135	0.016315	0.0158189	0.304634
cg08582599	0.00117161	0.00675105	0.862542	-0.00230936	0.00366596	0.530036	-0.000580505	0.00554043	0.916744
cg08582620	0.028655	0.0160626	0.0771884	-0.00728152	0.00872233	0.405632	-0.0232898	0.0131822	0.080042
cg08582629	0.00328536	0.00672541	0.626168	-0.00587689	0.00365204	0.110437	-0.00485443	0.00551939	0.381035
cg08582634	-0.00162416	0.00290023	0.57661	0.000807062	0.00157489	0.609359	0.000646952	0.00238015	0.786276
cg08582657	0.000169913	0.00724678	0.981336	0.00316865	0.00393515	0.422432	0.00170823	0.00594726	0.774477
cg08582701	-0.000424585	0.00255077	0.868105	0.000252412	0.00138512	0.855736	-0.000845563	0.00209335	0.68705
cg08582720	-0.0107277	0.00594794	0.0740318	0.00351554	0.00322986	0.278776	0.00503107	0.00488134	0.304954
cg08582729	-0.0130362	0.00927451	0.162663	0.0034378	0.00503625	0.496288	0.0123619	0.00761137	0.107208
cg08582769	-0.0160305	0.0109909	0.147547	0.00664537	0.00596831	0.267946	0.0161307	0.00902001	0.0764766
cg08582773	-0.00357306	0.00971703	0.713795	-0.0037552	0.00527655	0.478171	0.00657347	0.00797454	0.411548
cg08582801	-0.011335	0.00763236	0.14037	0.00745743	0.00414453	0.0747063	0.00821838	0.0062637	0.19223
cg08582827	0.000926617	0.00315219	0.769343	-0.000213711	0.00171171	0.900868	-0.00133277	0.00258693	0.607452
cg08582840	0.000964359	0.0131261	0.941567	0.000549719	0.00712777	0.938665	-0.00265543	0.0107723	0.80575
cg08582865	-0.00667119	0.00940166	0.479469	-0.00110386	0.0051053	0.829217	0.00956094	0.00771572	0.217927
cg08582957	-8.46869e-05	0.00703037	0.990411	0.00013708	0.00381764	0.971422	0.00163501	0.00576966	0.777417
cg08583001	-0.00221163	0.00355377	0.535011	0.00221976	0.00192977	0.252528	0.000407467	0.0029165	0.889144
cg08583049	-0.00898061	0.00583354	0.126559	0.00234384	0.00316773	0.460931	0.00402769	0.00478745	0.402004
cg08583059	-0.00164745	0.00268328	0.540504	-0.00245343	0.00145708	0.0950557	0.00384085	0.00220211	0.0839224
cg08583094	0.00635557	0.00692291	0.360601	-0.000283676	0.00375928	0.939986	-0.00477407	0.00568147	0.40257
cg08583127	-0.044273	0.0311252	0.157735	0.013867	0.0169016	0.413733	0.0334825	0.0255437	0.192658
cg08583182	-0.00475606	0.0198977	0.81153	-0.00459047	0.0108048	0.671774	0.00593699	0.0163295	0.716874
cg08583231	0.00534816	0.00658925	0.418746	0.00125815	0.0035781	0.725792	-0.00602551	0.00540764	0.267597
cg08583234	0.00675448	0.0205594	0.743132	-0.0158046	0.0111642	0.159704	0.00679011	0.0168726	0.688146
cg08583240	0.0142584	0.018009	0.430216	-0.00629651	0.00977925	0.521004	0.00034831	0.0147795	0.981241
cg08583273	-0.0121668	0.00774301	0.118978	0.00445436	0.00420462	0.291739	0.00943956	0.00635451	0.140274
cg08583277	0.000392755	0.0068125	0.95413	0.00636136	0.00369933	0.0883179	-0.00264572	0.00559086	0.636992
cg08583286	0.00179387	0.00637876	0.779066	0.00249315	0.0034638	0.473191	-0.00257748	0.0052349	0.623442
cg08583375	0.00118388	0.00977381	0.903811	-0.00405726	0.00530738	0.446232	0.00427016	0.00802113	0.595548
cg08583411	-0.00340912	0.00726236	0.639696	0.0104659	0.00394361	0.00913596	-0.000390299	0.00596005	0.947906
cg08583435	-0.00316695	0.00324267	0.330886	-0.00162204	0.00176084	0.358975	0.0052271	0.00266119	0.0520294
cg08583507	0.0257501	0.019937	0.199214	-0.003995	0.0108262	0.712829	-0.0274753	0.0163619	0.095946
cg08583542	0.0206134	0.0239231	0.390753	0.0127855	0.0129907	0.327175	-0.00912507	0.0196331	0.643008
cg08583570	-0.00614403	0.00651499	0.347717	0.000659034	0.00353778	0.852564	0.00798387	0.0053467	0.138239
cg08583610	0.00226227	0.017088	0.894918	-0.003213	0.00927912	0.729808	0.00529574	0.0140237	0.706435
cg08583624	0.00347686	0.0085835	0.686218	-0.00149889	0.00466102	0.748382	0.00231203	0.00704427	0.743373
cg08583650	0.0156108	0.0141146	0.271137	-0.00877765	0.00766452	0.254599	0.00252891	0.0115835	0.827585
cg08583701	0.016023	0.0144033	0.268369	0.000505107	0.00782128	0.948625	-0.00170651	0.0118204	0.885473
cg08583708	0.0229242	0.0310756	0.462273	0.0179017	0.0168747	0.291078	-0.0420366	0.025503	0.102144
cg08583763	-0.00669099	0.0060703	0.272759	0.00644591	0.0032963	0.0530608	0.00239089	0.00498175	0.63223
cg08583780	-0.00476851	0.0137288	0.729003	0.00323612	0.00745505	0.665078	0.00351941	0.0112669	0.755354
cg08583830	0.00621727	0.0130733	0.635325	0.00130088	0.0070991	0.854943	-0.0024495	0.010729	0.819832
cg08583841	-0.00973302	0.00861949	0.261275	0.00364655	0.00468056	0.437603	0.000846515	0.00707381	0.904964
cg08583859	-0.0146918	0.0188555	0.437549	0.000431929	0.0102389	0.966428	0.0172105	0.0154743	0.268476
cg08583888	0.0193497	0.02652	0.467171	-0.0153026	0.0144009	0.290286	-0.0287108	0.0217644	0.189854
cg08583969	0.00177912	0.0129087	0.890632	-0.00758974	0.00700968	0.281286	0.00355126	0.0105938	0.738098
cg08583973	0.000796658	0.00311769	0.798792	-0.000317203	0.00169297	0.85172	-0.00183926	0.00255861	0.473757
cg08583979	0.000166351	0.00813437	0.983721	-0.00340057	0.00441713	0.443034	-2.57982e-05	0.00667569	0.996924
cg08584022	0.000557899	0.0147852	0.969969	-0.0076744	0.00802869	0.341233	0.00527481	0.0121339	0.66462
cg08584037	-0.00420237	0.00674911	0.5348	0.0016327	0.00366491	0.656837	-0.000826595	0.00553884	0.881641
cg08584061	-0.021801	0.0149663	0.148056	0.00529115	0.00812703	0.516369	0.01809	0.0122825	0.143654
cg08584107	1.22514e-05	0.00592082	0.998353	-0.00157502	0.00321513	0.625197	0.000916808	0.00485908	0.850692
cg08584130	-0.000567252	0.00641289	0.929676	0.00136522	0.00348233	0.695787	-0.00282752	0.00526291	0.592177
cg08584136	0.00216713	0.00716474	0.762863	-0.00355836	0.0038906	0.362401	-0.00360991	0.00587994	0.540524
cg08584144	0.00290599	0.00937845	0.757255	-0.0063057	0.0050927	0.218283	-0.00178468	0.00769668	0.817065
cg08584184	0.00157571	0.00298361	0.598479	0.000623915	0.00162016	0.700911	-0.000710268	0.00244858	0.772306
cg08584230	0.00695314	0.00399887	0.0848718	-0.00233836	0.00217147	0.283901	-0.00629187	0.00328178	0.0578045
cg08584238	-0.0194823	0.0152241	0.203343	0.00910017	0.00826701	0.273394	0.0252638	0.0124941	0.0455968
cg08584264	-0.00351927	0.00381753	0.358613	0.00368967	0.002073	0.0778585	0.00149105	0.00313296	0.635072
cg08584304	-0.00214087	0.00220756	0.334278	0.000309753	0.00119875	0.796583	0.00155631	0.00181169	0.392187
cg08584355	-0.0240117	0.0163652	0.145165	0.0106035	0.00888666	0.235362	0.0228076	0.0134306	0.092299
cg08584377	0.00179568	0.00316356	0.571454	-0.000634646	0.00171788	0.712514	-0.000882197	0.00259626	0.734659
cg08584381	-0.000552616	0.0027889	0.843295	-0.000409503	0.00151443	0.787359	-0.00027396	0.00228878	0.904942
cg08584430	0.000769834	0.00232809	0.741522	0.000126113	0.0012642	0.920719	0.00030667	0.00191061	0.872775
cg08584447	-0.0135033	0.00850749	0.115333	0.0129795	0.00461975	0.00587281	0.00948162	0.0069819	0.177234
cg08584457	-0.00255546	0.00839272	0.761334	-0.00594894	0.00455742	0.194504	0.00722031	0.00688771	0.296803
cg08584491	-0.0148639	0.0286872	0.605405	0.00526665	0.0155778	0.735942	0.00617068	0.0235429	0.793732
cg08584498	-0.000311539	0.00653838	0.962083	-0.00295578	0.00355048	0.406929	0.00205699	0.0053659	0.702204
cg08584521	-0.00233859	0.00217649	0.284959	0.000430667	0.00118188	0.716265	0.00108755	0.00178619	0.54387
cg08584568	-0.00644994	0.00619174	0.299834	0.00265533	0.00336224	0.431374	0.00646467	0.00508141	0.205978
cg08584601	0.0139961	0.00853012	0.103699	-0.0012961	0.00463203	0.780147	-0.00836837	0.00700047	0.234501
cg08584618	0.00297745	0.00359415	0.40923	-0.00242853	0.0019517	0.216029	-0.000646084	0.00294964	0.827026
cg08584627	0.00266572	0.00263565	0.31404	-0.00269008	0.00143121	0.0628112	-0.00207246	0.00216302	0.340097
cg08584628	-0.00422464	0.00269062	0.119255	0.00236971	0.00146106	0.107687	0.00292224	0.00220813	0.188446
cg08584665	-0.0240535	0.0189438	0.206861	0.0129282	0.0102869	0.211499	0.0198469	0.0155467	0.204434
cg08584759	-0.0350537	0.0147308	0.0190521	0.00951676	0.00799914	0.236717	0.0354849	0.0120892	0.0040583
cg08584796	0.00229704	0.0100221	0.819141	-0.00211968	0.0054422	0.697667	-0.00581093	0.00822489	0.481367
cg08584798	0.0184785	0.0156697	0.240842	0.00390679	0.00850896	0.647041	-0.0150316	0.0128597	0.244976
cg08584818	-0.00321811	0.0131858	0.807641	-0.000762921	0.00716018	0.91534	-0.00878057	0.0108213	0.41888
cg08584845	0.00656335	0.0177181	0.711773	-0.00832292	0.0096213	0.388894	-0.00738723	0.0145408	0.612447
cg08584868	0.0210027	0.0222701	0.347702	-0.0159963	0.0120931	0.188659	-0.0014384	0.0182766	0.937413
cg08584917	0.140682	0.106085	0.187545	-0.0381042	0.0576065	0.509703	-0.0847349	0.0870617	0.332552
cg08584947	-0.00267096	0.0148025	0.85714	-0.00217703	0.00803809	0.787022	0.00224294	0.0121481	0.853857
cg08585004	-0.00323677	0.00828721	0.696868	0.000453115	0.00450013	0.91998	0.00785456	0.00680111	0.250637
cg08585038	-0.000357284	0.0083211	0.96583	-0.00633477	0.00451853	0.163745	0.00743249	0.00682893	0.278805
cg08585120	0.000442112	0.00395775	0.911259	0.00217604	0.00214914	0.313514	-0.000335847	0.00324804	0.917834
cg08585128	-0.0497947	0.0234875	0.0362499	0.0425597	0.0127542	0.0011562	0.0407472	0.0192756	0.036782
cg08585206	-0.0284691	0.0192358	0.14173	0.0199106	0.0104454	0.0592406	0.0206832	0.0157864	0.19286
cg08585214	-0.00988376	0.0114319	0.389152	-0.00417114	0.00620775	0.50304	0.00321936	0.00938188	0.732143
cg08585315	-0.00107936	0.00210676	0.609445	-0.000929019	0.00114402	0.418506	0.000601082	0.00172897	0.728765
cg08585351	-0.000993532	0.00213163	0.642073	0.000398207	0.00115752	0.73149	0.000534809	0.00174938	0.760401
cg08585379	-0.00194549	0.00726387	0.789331	-0.000667718	0.00394443	0.865886	0.00329618	0.00596128	0.581432
cg08585380	-0.00446529	0.00242675	0.0684602	0.000315076	0.00131778	0.811476	0.00366866	0.00199158	0.0681561
cg08585458	-0.0291645	0.0284442	0.30746	-0.00967328	0.0154458	0.532434	0.0282467	0.0233435	0.228855
cg08585488	-0.0302629	0.0217772	0.167438	0.0119569	0.0118255	0.314181	0.0336138	0.017872	0.0626429
cg08585489	0.00693696	0.00813241	0.395512	-0.00849931	0.00441607	0.0568583	-0.00128918	0.00667408	0.847188
cg08585512	0.015247	0.00796659	0.0582364	-0.00160968	0.00432602	0.71054	-0.00518729	0.00653799	0.429248
cg08585518	-0.0175185	0.015309	0.254973	0.00730843	0.00831312	0.38124	0.0143089	0.0125638	0.257219
cg08585556	-0.0012964	0.00328852	0.694183	0.000423318	0.00178574	0.813055	-0.00197053	0.00269881	0.466852
cg08585558	0.00773702	0.0123564	0.532509	-0.0140121	0.00670976	0.039077	-0.00821085	0.0101406	0.419859
cg08585593	0.0237929	0.0159182	0.137857	-0.0229014	0.00864393	0.00925039	-0.0126342	0.0130637	0.335606
cg08585614	-0.00568836	0.0208494	0.785494	0.0004771	0.0113216	0.966463	-5.21633e-05	0.0171106	0.997573
cg08585669	-0.0100956	0.00985573	0.307923	0.0069773	0.00535187	0.195054	0.00670404	0.00808837	0.408984
cg08585732	0.0194578	0.00919215	0.0365324	0.00175722	0.00499153	0.725481	-0.0180519	0.00754378	0.0184077
cg08585844	0.00056966	0.0173193	0.973821	-0.00652981	0.00940475	0.488951	0.00386822	0.0142135	0.786016
cg08585847	-0.0237152	0.00962712	0.0153129	-0.0017767	0.00522773	0.73461	0.0158309	0.00790075	0.0475578
cg08585862	0.0249925	0.019025	0.191693	-0.0163379	0.010331	0.116647	3.66583e-05	0.0156134	0.998131
cg08585897	-0.0113217	0.0223005	0.612689	-0.00297157	0.0121096	0.806613	0.0109662	0.0183015	0.550272
cg08585916	-0.0237849	0.0217049	0.275546	-0.0112391	0.0117862	0.342387	0.0401301	0.0178127	0.0262496
cg08585946	-0.0174015	0.0182153	0.34151	0.00837562	0.00989128	0.398963	0.00630939	0.0149489	0.673801
cg08585975	-0.00107738	0.00233748	0.64577	-8.0731e-05	0.0012693	0.949402	0.00062337	0.00191831	0.745831
cg08586040	-0.00950325	0.00703959	0.179796	-0.000141951	0.00382264	0.970445	0.00720532	0.00577722	0.214975
cg08586066	0.00321254	0.00399357	0.422885	-0.00209216	0.00216859	0.336784	-0.00375514	0.00327743	0.254382
cg08586168	0.000514211	0.00592139	0.930957	0.000681759	0.00321544	0.832478	-0.00187197	0.00485954	0.700821
cg08586215	0.000336852	0.00842037	0.968162	0.000298258	0.00457244	0.94811	-0.00179895	0.0069104	0.795099
cg08586216	-0.00138627	0.00657391	0.833375	-0.00206046	0.00356977	0.564987	0.00395735	0.00539505	0.464805
cg08586228	-0.000148735	0.00361946	0.967296	-0.000646373	0.00196544	0.74288	-0.00098486	0.0029704	0.740854
cg08586234	-0.00163701	0.0174491	0.925426	-0.00578234	0.00947525	0.542951	0.00227873	0.0143201	0.87386
cg08586312	-0.00610743	0.0188561	0.746631	0.0128275	0.0102392	0.212942	0.0104915	0.0154747	0.499212
cg08586366	0.0106429	0.0101044	0.294516	0.000682028	0.00548691	0.901304	-0.0043377	0.00829246	0.601964
cg08586423	-0.00510689	0.00506341	0.315386	0.00356725	0.00274954	0.197208	0.0027376	0.00415542	0.511399
cg08586426	0.021738	0.0112192	0.055239	-0.001851	0.00609225	0.761832	-0.0178789	0.00920732	0.054717
cg08586441	-0.0380237	0.0681291	0.577901	-0.0416082	0.0369955	0.263172	0.0427516	0.0559119	0.446133
cg08586494	-0.0057009	0.0164296	0.729262	-0.00641126	0.0089216	0.473897	0.0093842	0.0134834	0.487907
cg08586500	-0.0071923	0.0139089	0.606124	0.00334296	0.00755282	0.658917	0.00880517	0.0114147	0.442131
cg08586518	-0.000879044	0.0134644	0.948064	-0.00497352	0.00731144	0.497783	0.00523398	0.0110499	0.636676
cg08586541	-0.000585973	0.00205526	0.776097	0.000354045	0.00111605	0.75167	9.77751e-07	0.0016867	0.999539
cg08586568	0.00515505	0.0102341	0.615471	-0.00487722	0.00555734	0.382064	-0.00510558	0.00839889	0.544515
cg08586579	0.001344	0.00783915	0.864187	-0.00643278	0.00425682	0.133613	0.00491203	0.00643341	0.446788
cg08586642	-0.00241615	0.00364522	0.508828	-0.00225002	0.00197943	0.258132	0.000256113	0.00299154	0.93193
cg08586651	-0.00854682	0.00783439	0.277685	0.00400246	0.00425424	0.34886	0.00349766	0.0064295	0.587541
cg08586669	-0.0183891	0.0121522	0.133088	0.00238052	0.00659889	0.718981	0.0169514	0.00997301	0.0920081
cg08586692	-0.00209082	0.00906834	0.818083	-0.00219004	0.0049243	0.65738	-0.00033226	0.00744218	0.964471
cg08586737	-0.0215363	0.0102342	0.0376254	0.0123062	0.00555737	0.0288646	0.0131085	0.00839894	0.121459
cg08586808	0.0250345	0.0146687	0.0907075	-0.00145399	0.00796543	0.855497	-0.0132002	0.0120383	0.275246
cg08586809	0.0407057	0.0234358	0.0852034	-0.0269583	0.0127261	0.0363975	0.00355717	0.0192332	0.853609
cg08586826	-0.0142464	0.0253659	0.575505	-0.00205589	0.0137742	0.881625	0.012025	0.0208172	0.564682
cg08586849	-0.0024465	0.00740915	0.741878	0.00152774	0.00402332	0.704885	0.00481064	0.00608052	0.430555
cg08586855	0.0201674	0.0133515	0.133782	0.00300781	0.00725012	0.67905	-0.0285784	0.0109572	0.0103666
cg08586892	0.00375788	0.0142415	0.792376	-0.00620012	0.00773345	0.424439	-0.00703364	0.0116877	0.548547
cg08586913	-0.0121471	0.0229224	0.597234	-0.000405905	0.0124474	0.974045	0.0233643	0.0188119	0.216879
cg08586979	-0.00915801	0.0214602	0.670399	0.0142784	0.0116533	0.223092	0.00965536	0.0176118	0.584644
cg08587063	0.0176937	0.00835936	0.0365452	-0.000202358	0.00453931	0.964524	-0.0160144	0.00686033	0.0213932
cg08587073	-0.00260623	0.00337242	0.441293	-0.00217121	0.00183129	0.238328	0.00105639	0.00276766	0.703428
cg08587191	0.00545491	0.013804	0.693485	-0.0133372	0.00749589	0.0779565	-0.00226027	0.0113287	0.842226
cg08587251	0.00742068	0.010214	0.469064	-0.0061379	0.00554643	0.270864	-0.00585375	0.00838241	0.48644
cg08587297	0.00899816	0.00793533	0.259286	-0.00271634	0.00430905	0.529754	-0.00840412	0.00651234	0.199586
cg08587313	-0.00341741	0.00988018	0.730089	0.00392906	0.00536514	0.465524	-0.00268052	0.00810843	0.741587
cg08587314	-0.00209756	0.0104757	0.84167	0.000777645	0.00568852	0.891515	0.000392163	0.00859716	0.9637
cg08587321	0.00192419	0.0100244	0.848135	0.00336089	0.00544347	0.538236	-0.00155505	0.0082268	0.850424
cg08587349	-0.0100402	0.0131706	0.447502	0.00218882	0.0071519	0.760147	0.00612131	0.0108088	0.572325
cg08587354	0.00253819	0.00519081	0.625831	-0.00297061	0.00281872	0.294245	-0.00142991	0.00425998	0.737766
cg08587365	0.0175863	0.0128998	0.175574	-0.00951999	0.00700489	0.176911	-0.00606142	0.0105866	0.568114
cg08587406	0.00618308	0.00938843	0.511539	-0.00256328	0.00509812	0.616117	-0.00402937	0.00770487	0.602051
cg08587424	0.00434215	0.00748488	0.563018	0.000994773	0.00406445	0.807106	-0.000924696	0.00614266	0.880617
cg08587444	0.0136658	0.0115787	0.240447	-0.0226954	0.00628749	0.000463192	-0.00432097	0.00950239	0.650204
cg08587480	0.00082997	0.0025394	0.744412	0.000372	0.00137895	0.787842	-1.42553e-05	0.00208402	0.994555
cg08587504	0.0233236	0.0124435	0.063534	0.00398934	0.00675709	0.556138	-0.0223257	0.0102121	0.0309197
cg08587534	0.00437671	0.0123809	0.724387	0.00102672	0.0067231	0.878903	-0.00637237	0.0101607	0.531856
cg08587542	-0.00658131	0.00377957	0.084429	0.00324317	0.00205238	0.116933	0.00541478	0.0031018	0.0836573
cg08587603	0.0599038	0.0181645	0.00131277	-0.0134799	0.00986371	0.174533	-0.0484205	0.0149072	0.00154074
cg08587654	-0.00450064	0.00735292	0.541743	0.000871073	0.00399279	0.827708	0.0046151	0.00603437	0.446027
cg08587685	0.00194174	0.00350946	0.581189	0.00576733	0.00190571	0.0030829	-0.00382561	0.00288013	0.186836
cg08587717	0.0329612	0.0108122	0.00288078	-0.0178489	0.00587127	0.00295652	-0.0234496	0.00887334	0.00942431
cg08587721	-0.0030948	0.00328956	0.348871	0.000168606	0.0017863	0.924972	0.00141209	0.00269966	0.601983
cg08587775	0.00549746	0.0111237	0.622143	0.000806202	0.00604042	0.894067	-0.0128761	0.00912898	0.161224
cg08587797	-0.0020864	0.00634323	0.742843	-0.00314245	0.00344451	0.363601	0.00297381	0.00520574	0.568992
cg08587802	-0.00270673	0.00704274	0.701477	0.00758296	0.00382436	0.0498819	-0.00165582	0.00577981	0.775047
cg08587804	0.0175764	0.0155193	0.259866	-0.0070844	0.00842731	0.402369	-0.00840389	0.0127363	0.510738
cg08587820	0.00137729	0.00224271	0.540404	-0.000380389	0.00121784	0.755368	-0.00206269	0.00184054	0.264856
cg08587845	-0.00664668	0.0117931	0.574169	0.00674494	0.0064039	0.294533	0.00606366	0.00967832	0.532273
cg08587864	0.0102774	0.019931	0.607133	0.00293987	0.010823	0.786413	-0.0206778	0.0163569	0.208845
cg08587872	-0.00163707	0.00320842	0.610906	0.000727122	0.00174224	0.677237	0.000698866	0.00263308	0.791184
cg08587904	0.00558502	0.00918639	0.544463	-0.00435978	0.0049884	0.384031	-0.00630787	0.00753906	0.40458
cg08587948	0.0108803	0.00812898	0.183506	-0.00399999	0.0044142	0.36683	-0.00688432	0.00667126	0.304365
cg08587977	0.0045287	0.0142334	0.750956	-0.00455061	0.00772904	0.557224	0.00253236	0.011681	0.828771
cg08587989	0.00547028	0.0100556	0.587539	0.00480806	0.00546038	0.380489	-0.00667788	0.00825237	0.420142
cg08588104	-0.0111305	0.00978369	0.257737	-0.00369554	0.00531275	0.488147	0.00660377	0.00802925	0.412592
cg08588122	-0.00379555	0.00887766	0.669822	-0.00022634	0.00482075	0.962637	0.00206314	0.00728568	0.777573
cg08588156	0.00126597	0.00733144	0.863222	-0.000830925	0.00398112	0.835056	0.00146019	0.00601674	0.808699
cg08588175	-0.00432264	0.00359415	0.231679	0.00239418	0.0019517	0.222548	0.00102128	0.00294963	0.729824
cg08588180	0.00518675	0.00669508	0.440172	-0.00250332	0.00363557	0.492548	-0.0021909	0.00549449	0.690854
cg08588357	-0.0144217	0.00865739	0.0985934	0.0053335	0.00470114	0.259046	0.0103512	0.00710492	0.147993
cg08588453	-0.00390521	0.0100694	0.698892	0.00488725	0.0054679	0.373376	0.0075915	0.00826373	0.360287
cg08588455	0.00159053	0.00260522	0.542779	-0.00119991	0.00141469	0.398182	-0.00190104	0.00213804	0.375864
cg08588479	-0.0041696	0.00864931	0.630712	-0.0107768	0.00469676	0.0236589	0.00602727	0.00709829	0.397661
cg08588490	0.00071691	0.0083943	0.932095	1.80582e-05	0.00455828	0.996846	-0.0061234	0.006889	0.376015
cg08588608	-0.00196579	0.0138592	0.887466	0.00317236	0.00752585	0.674191	-0.000174053	0.0113739	0.987818
cg08588611	0.0082701	0.0102872	0.423176	-0.00828956	0.00558616	0.140683	-0.0028541	0.00844246	0.735958
cg08588623	0.0061589	0.00700206	0.381003	-0.0049798	0.00380227	0.193029	0.00136479	0.00574643	0.812708
cg08588635	0.000720993	0.0152646	0.962413	0.000212817	0.00828899	0.979563	0.0023148	0.0125273	0.853741
cg08588744	-0.00292857	0.00497434	0.557246	0.00254968	0.00270117	0.347281	0.00413496	0.00408233	0.313334
cg08588748	-0.00863153	0.0111507	0.440546	0.00913408	0.00605508	0.134294	0.00897482	0.00915114	0.328877
cg08588817	-0.00452235	0.0106264	0.671248	0.00120941	0.00577036	0.834375	0.00274889	0.00872084	0.7532
cg08588839	0.0366094	0.0214915	0.0913105	-0.0128699	0.0116703	0.272525	-0.044272	0.0176376	0.0135252
cg08588868	-0.000477353	0.013937	0.972739	-0.00498909	0.00756806	0.511126	-8.96862e-05	0.0114377	0.993758
cg08588953	-0.0190616	0.00930656	0.0429228	0.00745906	0.00505366	0.142808	0.0124893	0.00763767	0.104861
cg08589077	0.00887799	0.00627356	0.159851	-0.00429002	0.00340667	0.210589	-0.0113133	0.00514856	0.030091
cg08589108	0.0161698	0.00885893	0.0706756	-0.00225222	0.00481059	0.640582	-0.0150793	0.00727032	0.0404046
cg08589134	-0.00113207	0.0116746	0.922928	0.00369257	0.00633954	0.561445	0.000721909	0.00958105	0.940075
cg08589141	-0.00514729	0.00643127	0.425231	-0.00198498	0.00349232	0.570932	0.0060229	0.00527799	0.256292
cg08589174	-0.00761033	0.0064642	0.241615	0.000640286	0.0035102	0.855599	0.00214593	0.00530502	0.686623
cg08589212	0.00964324	0.0159606	0.546961	0.00371982	0.00866693	0.668619	-0.015189	0.0130985	0.248721
cg08589214	-0.0079037	0.0105696	0.456189	-0.00437601	0.00573949	0.447431	0.00775899	0.00867419	0.373012
cg08589270	-0.00867995	0.0037291	0.0217614	0.000386364	0.00202498	0.849035	0.00516964	0.00306038	0.0940111
cg08589354	0.000812888	0.00356846	0.820226	0.00257659	0.00193775	0.186374	-0.00281903	0.00292855	0.337859
cg08589418	-0.0299373	0.021445	0.165525	0.0125077	0.0116451	0.28514	0.0288118	0.0175994	0.10447
cg08589437	0.0320205	0.0176393	0.0722037	-0.00931504	0.00957852	0.332939	-0.0194158	0.0144762	0.18261
cg08589455	-0.00583132	0.0080704	0.471485	0.00116021	0.00438239	0.791702	0.00718806	0.00662318	0.280167
cg08589600	0.0101363	0.0134373	0.452257	-0.0149455	0.00729674	0.0429176	-0.00470622	0.0110277	0.670385
cg08589638	-0.00953014	0.0154818	0.539451	0.00327008	0.00840697	0.698048	0.00838917	0.0127056	0.510458
cg08589732	-0.00360579	0.00824953	0.662902	0.00778369	0.00447967	0.0850873	-0.00192955	0.00677019	0.776175
cg08589821	0.000909621	0.00374878	0.808732	0.00161651	0.00203566	0.428851	-0.000414369	0.00307653	0.893105
cg08589864	-0.00316629	0.00959014	0.741906	-0.00277939	0.00520765	0.594616	-0.00195182	0.0078704	0.804601
cg08589960	-0.0155633	0.0294865	0.598694	0.0127417	0.0160118	0.42788	-0.00483895	0.0241989	0.841876
cg08589981	0.00728748	0.0106693	0.496024	0.00303878	0.00579368	0.600987	-0.00381564	0.00875608	0.663857
cg08589987	-0.00285367	0.00266447	0.286509	-0.000828669	0.00144686	0.567993	0.00460664	0.00218667	0.0374178
cg08590069	-0.0211196	0.023498	0.370731	-0.019132	0.0127599	0.136637	0.0231359	0.0192842	0.232821
cg08590134	-0.0151389	0.0140309	0.282963	0.00439026	0.00761907	0.565643	0.00799884	0.0115148	0.488736
cg08590186	0.00378161	0.00853271	0.658499	-0.00115708	0.00463344	0.803266	-0.00161054	0.0070026	0.818525
cg08590257	-0.000157178	0.0029937	0.958223	0.00165415	0.00162564	0.311129	0.000112251	0.00245686	0.963641
cg08590277	-0.0103256	0.0079953	0.199252	0.00465918	0.00434161	0.285554	0.00742068	0.00656155	0.260542
cg08590319	-0.0326891	0.0218682	0.137823	0.00145093	0.0118749	0.902976	0.012945	0.0179467	0.472252
cg08590359	0.0123558	0.0118145	0.297936	-0.00246336	0.00641551	0.701742	-0.00677854	0.00969587	0.485955
cg08590375	-0.0136715	0.0111278	0.221846	-0.000139171	0.00604261	0.981667	0.00611502	0.00913229	0.504513
cg08590378	-0.0473527	0.046211	0.30775	0.00540611	0.0250935	0.829824	0.0460109	0.0379243	0.22764
cg08590390	-0.01601	0.0075477	0.0361529	0.00144295	0.00409856	0.725464	0.0110067	0.00619422	0.0783451
cg08590401	-0.00758535	0.00706183	0.285113	0.00418289	0.00383472	0.277748	0.00682206	0.00579548	0.241683
cg08590404	-7.87996e-05	0.022427	0.997203	0.0129196	0.0121783	0.291073	0.00359777	0.0184053	0.845382
cg08590425	0.00323435	0.0145179	0.824118	0.00510346	0.00788355	0.518751	-0.0126019	0.0119145	0.292515
cg08590553	0.00363244	0.0113168	0.748837	0.00510136	0.00614527	0.408264	-0.000224944	0.00928744	0.980721
cg08590564	-0.00276479	0.00251262	0.273576	-0.0010086	0.0013644	0.461347	0.00228146	0.00206205	0.270965
cg08590601	-0.00157462	0.00401023	0.695338	0.00518974	0.00217764	0.0188775	0.000786958	0.0032911	0.81146
cg08590638	-0.0236668	0.0168807	0.16373	-0.001364	0.00916659	0.881983	0.0288574	0.0138536	0.0395671
cg08590731	-0.00928275	0.00955017	0.333184	0.000648139	0.00518594	0.900768	0.0070469	0.0078376	0.370556
cg08590732	0.00810287	0.00928849	0.384914	-0.000775758	0.00504384	0.878047	-0.00784408	0.00762285	0.305726
cg08590776	-0.0190236	0.00909108	0.0386889	0.00608936	0.00493665	0.220018	0.0111199	0.00746084	0.138973
cg08590815	0.00568587	0.00659368	0.390387	-0.0024302	0.00358051	0.498734	0.00122566	0.00541128	0.821232
cg08590873	-5.5623e-05	0.0114241	0.996124	-0.000498009	0.00620351	0.936162	-0.00204122	0.00937547	0.828051
cg08590939	-0.00246427	0.00746293	0.741875	-0.0036411	0.00405252	0.370894	0.00363796	0.00612465	0.55374
cg08590940	0.00743164	0.00920581	0.421249	-0.00752107	0.00499895	0.135311	-0.00487427	0.00755499	0.520159
cg08590978	0.0117156	0.00603088	0.0546194	-0.00394483	0.00327489	0.230956	-0.00344548	0.0049494	0.487809
cg08590985	-0.00189816	0.00730936	0.795589	0.00428793	0.00396913	0.282363	0.000259761	0.00599862	0.965538
cg08590987	0.0112286	0.01277	0.381157	-0.00961434	0.00693439	0.168406	-0.0106325	0.0104801	0.312547
cg08590994	-0.00171205	0.00530806	0.747658	0.000764298	0.00288239	0.791381	0.00147559	0.0043562	0.735457
cg08591023	0.000828838	0.0103463	0.936296	0.00305605	0.00561825	0.587576	0.000983928	0.00849095	0.907959
cg08591048	-0.00130314	0.00792336	0.869665	0.00391733	0.00430255	0.364568	-0.00303655	0.00650252	0.641438
cg08591056	-0.0017178	0.00830997	0.836614	0.00080354	0.00451249	0.858995	-0.00506765	0.0068198	0.459018
cg08591058	-0.0021233	0.00825438	0.797479	0.00695515	0.0044823	0.123609	-0.00151342	0.00677417	0.823631
cg08591072	0.00552121	0.0087705	0.530314	-0.00479893	0.00476256	0.315841	-0.00309032	0.00719774	0.668512
cg08591219	0.0133302	0.00929521	0.154383	-0.00967926	0.00504749	0.0577504	-0.00461993	0.00762836	0.546011
cg08591265	-0.0175374	0.0256592	0.495743	-0.00392256	0.0139335	0.77884	0.0154876	0.0210579	0.463613
cg08591299	0.0101223	0.013155	0.443267	-0.00185699	0.00714346	0.795384	-0.00186116	0.010796	0.863445
cg08591317	0.0148251	0.00842921	0.081397	-0.00483715	0.00457724	0.292926	-0.00694137	0.00691765	0.317856
cg08591330	-0.0158964	0.00787101	0.0458548	0.0117335	0.00427413	0.0070645	0.00978911	0.00645956	0.132528
cg08591388	-0.00777928	0.00887874	0.382847	0.00856661	0.00482134	0.0783638	0.00246509	0.00728657	0.735777
cg08591438	0.00149139	0.00833143	0.858261	-0.00139648	0.00452414	0.758154	-0.00501095	0.00683741	0.465195
cg08591449	0.0149975	0.01304	0.252591	-0.00768561	0.00708099	0.280123	-0.0147262	0.0107016	0.171595
cg08591489	-0.0132579	0.0102945	0.200497	0.00114896	0.00559015	0.837536	0.010626	0.00844849	0.21115
cg08591538	0.00922552	0.00766291	0.231205	-0.0144348	0.00416112	0.000746972	-0.00530545	0.00628877	0.400702
cg08591579	0.00212474	0.00309739	0.494171	-0.00343112	0.00168195	0.0437496	-0.000869398	0.00254196	0.732989
cg08591583	-0.00262006	0.00706755	0.711562	0.00798099	0.00383783	0.0398904	-0.00275348	0.00580018	0.635925
cg08591668	-0.00402301	0.00441807	0.364507	0.00186709	0.0023991	0.438096	0.00307975	0.0036258	0.397505
cg08591671	-0.0226506	0.00739175	0.00274443	0.00209259	0.00401388	0.603178	0.0161873	0.00606624	0.00877327
cg08591741	-0.00297614	0.0171621	0.862645	-0.0115017	0.00931937	0.21977	-0.00317454	0.0140845	0.822092
cg08591761	-0.00651471	0.00725485	0.371158	0.00525505	0.00393954	0.184983	0.00110908	0.00595389	0.852569
cg08591817	-0.00806407	0.0178241	0.651855	0.012142	0.00967889	0.212326	-0.00580743	0.0146279	0.692128
cg08591842	-0.00303168	0.0078766	0.701056	0.000725367	0.00427716	0.865643	-0.00941644	0.00646414	0.148042
cg08591859	0.0135556	0.00882036	0.127201	-0.00209842	0.00478964	0.662161	-0.00864468	0.00723866	0.234954
cg08591893	0.00266461	0.00200956	0.187598	-0.00118225	0.00109123	0.280996	-0.00240444	0.0016492	0.147705
cg08591998	0.00853983	0.00993473	0.391883	-0.00108466	0.00539477	0.841025	-0.00970999	0.0081532	0.23624
cg08592104	0.00375093	0.00921241	0.684682	-0.000974989	0.00500253	0.845831	-0.00150185	0.00756041	0.842906
cg08592123	-0.00157884	0.00338362	0.6417	-0.0014597	0.00183737	0.428646	0.000861005	0.00277685	0.757098
cg08592157	0.000191391	0.00261578	0.941805	0.000187106	0.00142042	0.895442	-0.00156769	0.00214671	0.466775
cg08592163	0.0122108	0.0107703	0.259365	-0.00308719	0.00584849	0.598659	0.00125627	0.00883892	0.887238
cg08592212	-0.000176339	0.0071161	0.980275	0.000539886	0.00386419	0.889141	-0.00468011	0.00584002	0.424636
cg08592230	0.001129	0.00242308	0.642181	0.000437589	0.00131578	0.740093	-0.00237387	0.00198857	0.235141
cg08592234	-0.0124108	0.0201019	0.53825	0.0138473	0.0109158	0.207275	0.00117533	0.0164972	0.943332
cg08592241	-0.0134708	0.0104205	0.198817	0.0144178	0.00565858	0.0122162	0.00853181	0.0085519	0.320638
cg08592304	-0.000258984	0.0135604	0.984797	0.00246057	0.00736357	0.7389	0.000642018	0.0111287	0.9541
cg08592305	-0.00415149	0.00660148	0.530736	0.00223131	0.00358474	0.534937	0.000377958	0.00541768	0.944508
cg08592313	0.00444618	0.0116291	0.702953	-0.00648869	0.00631486	0.306426	-0.00358286	0.00954375	0.708076
cg08592348	-0.000322308	0.00684821	0.962547	-0.0081647	0.00371872	0.0302231	0.00452267	0.00562016	0.422716
cg08592368	-0.00792011	0.005827	0.17686	0.00336131	0.00316418	0.290426	-0.000695067	0.00478208	0.884702
cg08592392	0.00349281	0.00791324	0.659799	-0.00205075	0.00429705	0.634134	0.00148296	0.00649421	0.819797
cg08592423	-0.00472205	0.00274832	0.0885811	0.00165425	0.0014924	0.270084	0.00368585	0.00225548	0.105081
cg08592502	-0.00743242	0.0109242	0.497704	0.00903233	0.00593206	0.130721	0.00633424	0.00896522	0.48135
cg08592527	0.00352527	0.00744978	0.637005	0.000971478	0.00404539	0.810665	-0.00783649	0.00611386	0.202623
cg08592530	0.00130303	0.00189452	0.493032	-0.000176978	0.00102876	0.86373	-0.00184292	0.00155479	0.238444
cg08592614	-0.0274348	0.0167313	0.103917	0.003968	0.00908543	0.663154	0.0268723	0.013731	0.052874
cg08592682	-0.00809188	0.00956822	0.399554	0.0100907	0.00519574	0.0546813	-0.00316675	0.00785241	0.687523
cg08592683	-0.00556536	0.015394	0.718398	0.00073024	0.00835927	0.930547	0.00485978	0.0126335	0.701222
cg08592707	0.000404572	0.00296188	0.891602	0.000912373	0.00160836	0.571688	-0.000885172	0.00243075	0.71644
cg08592733	-4.84037e-05	0.00259786	0.985168	-0.00231089	0.00141069	0.104254	0.0016155	0.00213201	0.450228
cg08592734	-0.0375563	0.0162216	0.0224569	0.020448	0.00880867	0.0221102	0.0390167	0.0133127	0.00411261
cg08592761	-0.00216694	0.00332419	0.515844	-0.000200584	0.0018051	0.911723	0.00326628	0.00272808	0.233771
cg08592768	-0.00697373	0.0103463	0.501705	-0.00102872	0.00561826	0.855055	0.00646155	0.00849097	0.448291
cg08592857	0.00330452	0.00676696	0.626287	-0.00295809	0.0036746	0.422551	-0.00263058	0.00555349	0.636666
cg08592890	-0.0106492	0.0139638	0.447315	0.00151243	0.00758261	0.842271	0.000411242	0.0114597	0.971438
cg08592897	-0.000836446	0.00896192	0.925808	-0.00319733	0.00486651	0.512549	0.002882	0.00735484	0.695926
cg08592912	0.00769487	0.00706513	0.278475	0.00115337	0.00383652	0.764265	-0.00601522	0.00579819	0.30181
cg08592917	0.0130344	0.00739172	0.0806129	0.000185309	0.00401386	0.963261	-0.0146756	0.00606621	0.0171932
cg08592950	-0.0400396	0.0617739	0.51823	0.0467775	0.0335445	0.16598	0.0200086	0.0506964	0.693847
cg08592979	4.33812e-05	0.0261895	0.998681	0.0196301	0.0142214	0.170287	-0.0145716	0.0214931	0.499216
cg08593004	-0.0112025	0.0222021	0.614871	0.00414817	0.0120562	0.731451	0.00751005	0.0182208	0.681017
cg08593007	-0.00684388	0.00976328	0.484795	0.0049007	0.00530167	0.357318	0.0032749	0.0080125	0.683537
cg08593009	0.00218309	0.0108582	0.841027	3.31484e-05	0.00589621	0.995525	-0.0012965	0.00891104	0.884587
cg08593031	0.00672825	0.0135078	0.619407	-0.010765	0.007335	0.145062	0.00383813	0.0110855	0.729832
cg08593037	-0.00921451	0.0157965	0.560868	0.019774	0.00857783	0.0230287	-0.00282905	0.0129638	0.827657
cg08593051	-0.00406766	0.00614666	0.509505	0.000994256	0.00333777	0.766356	0.00318194	0.00504442	0.52949
cg08593074	-0.00239983	0.00265487	0.368006	0.000927576	0.00144165	0.521295	0.000701106	0.00217879	0.748225
cg08593077	-0.000395069	0.00266964	0.882625	0.000402768	0.00144967	0.781662	-0.00167594	0.00219091	0.445939
cg08593121	-0.0260067	0.0122698	0.0362913	0.0117795	0.00666275	0.0798397	0.017932	0.0100695	0.0777019
cg08593157	-0.0176271	0.0156564	0.262671	0.0122263	0.00850176	0.153247	0.0194801	0.0128488	0.132363
cg08593216	0.00351587	0.00696028	0.614475	-0.000707616	0.00377958	0.851832	0.00249587	0.00571214	0.663011
cg08593229	-0.00105962	0.00273848	0.699551	-0.000364522	0.00148705	0.806812	0.00159624	0.00224741	0.479045
cg08593252	-0.00983017	0.0105581	0.353862	0.00314382	0.00573325	0.584563	0.0115304	0.00866475	0.186033
cg08593261	-0.00028529	0.00301231	0.924719	-0.000718426	0.00163574	0.661375	0.000869123	0.00247213	0.725834
cg08593269	-0.00118179	0.00802379	0.883176	-0.00172482	0.00435708	0.692971	-0.00154848	0.00658493	0.814525
cg08593467	0.0053787	0.0101807	0.598339	-0.00151821	0.00552832	0.784121	-0.00640396	0.00835505	0.445034
cg08593472	0.00791356	0.00569089	0.167164	-0.00253208	0.00309027	0.414347	-0.000422404	0.00467038	0.928099
cg08593516	-0.00741645	0.00749499	0.32458	0.00274201	0.00406994	0.5019	0.00562567	0.00615096	0.362402
cg08593626	-0.00717936	0.0181391	0.693023	-0.00950131	0.00984993	0.336858	0.00262544	0.0148864	0.860331
cg08593668	-0.002372	0.00219877	0.283045	0.00367113	0.00119398	0.00265796	0.000951846	0.00180448	0.598916
cg08593676	-0.000999085	0.00181594	0.583315	-0.000801272	0.000986095	0.418219	0.00114419	0.0014903	0.444275
cg08593692	-0.0116971	0.0127297	0.360167	0.00993102	0.00691248	0.153647	0.0125531	0.0104469	0.232098
cg08593702	0.00609059	0.00843706	0.471897	-0.00436377	0.0045815	0.342944	0.00130842	0.0069241	0.850468
cg08593735	-0.00185729	0.00574125	0.746932	0.00156452	0.00311762	0.61679	0.00265751	0.00471171	0.573887
cg08593767	-0.00413825	0.00792384	0.602544	0.00638349	0.00430281	0.140785	9.70075e-05	0.00650291	0.988125
cg08593783	0.00540544	0.00850158	0.526217	-0.00280439	0.00461653	0.544793	-0.00271358	0.00697704	0.69808
cg08593873	0.00190069	0.00591513	0.748573	-0.000816302	0.00321204	0.799863	-0.00278684	0.00485441	0.567083
cg08593940	-0.00322853	0.00858355	0.707545	-0.00181965	0.00466105	0.696999	0.00821202	0.00704432	0.246231
cg08593949	-0.00917029	0.0064519	0.15805	0.00545627	0.00350352	0.122255	0.00313675	0.00529493	0.554794
cg08594019	0.0180913	0.0231875	0.436938	-0.0116954	0.0125913	0.355001	-0.0164607	0.0190294	0.388913
cg08594022	-0.000248966	0.00752356	0.973662	0.00379502	0.00408545	0.354969	0.00055986	0.00617441	0.927916
cg08594032	-0.00572169	0.00971014	0.556903	0.00244499	0.00527281	0.64378	0.00338606	0.00796888	0.671732
cg08594043	-0.0256823	0.0192146	0.184111	0.0152561	0.0104339	0.146548	0.0181605	0.015769	0.251958
cg08594062	-0.00572469	0.00676334	0.399151	0.00547912	0.00367263	0.138594	0.0044265	0.00555051	0.426882
cg08594100	0.0300959	0.0210202	0.155048	-0.0205649	0.0114144	0.074337	-0.0223161	0.0172508	0.198503
cg08594102	-0.00616063	0.00740785	0.407417	-0.0038438	0.00402262	0.341396	0.00755953	0.00607945	0.216343
cg08594148	-0.00462836	0.00280208	0.101436	0.00302977	0.00152159	0.0489393	0.00189154	0.0022996	0.412544
cg08594183	0.0248867	0.0159098	0.120634	-0.0204942	0.00863933	0.0194199	-0.00537686	0.0130568	0.681283
cg08594207	-0.0331658	0.0265469	0.214198	0.0117408	0.0144155	0.417145	0.0322003	0.0217864	0.142266
cg08594218	0.0149158	0.00867721	0.0884346	-0.00141431	0.00471191	0.764624	-0.0130331	0.00712118	0.0699289
cg08594246	-0.1162	0.0595944	0.0537401	0.0352846	0.032361	0.277945	0.0991641	0.0489077	0.0450211
cg08594341	0.00669538	0.0216581	0.7578	0.00870673	0.0117608	0.460685	0.00497254	0.0177743	0.780187
cg08594351	-0.0119301	0.00686215	0.0849132	-0.00103979	0.00372629	0.780737	0.009754	0.0056316	0.0860748
cg08594379	-0.0034973	0.0116212	0.764027	-0.00821535	0.00631056	0.19569	0.00403083	0.00953725	0.673383
cg08594414	-0.00636627	0.00797497	0.426428	0.00362189	0.00433058	0.40477	0.00249967	0.00654487	0.703251
cg08594498	0.00117334	0.00839386	0.889085	0.0047155	0.00455804	0.30315	-0.00273332	0.00688864	0.692294
cg08594532	0.0182007	0.0147741	0.2206	-0.00812775	0.00802263	0.313234	-0.00951408	0.0121247	0.434325
cg08594547	0.0024436	0.00685709	0.722252	0.00246338	0.00372354	0.509631	-0.00165942	0.00562745	0.768642
cg08594554	-0.0462964	0.0227728	0.0444632	0.0142078	0.0123661	0.253075	0.0285202	0.0186891	0.129872
cg08594588	0.00362229	0.00503421	0.473338	-0.000585525	0.00273368	0.830796	-0.00318809	0.00413146	0.441969
cg08594589	-0.00836099	0.0118733	0.482806	-0.000664425	0.00644744	0.918109	0.00703385	0.00974413	0.471915
cg08594592	-0.0123169	0.00674504	0.0705533	0.00416329	0.0036627	0.258146	0.0101831	0.0055355	0.0685239
cg08594606	-0.00817586	0.00640287	0.204325	0.00339592	0.00347689	0.330855	0.00394095	0.00525469	0.454863
cg08594632	0.00603403	0.0139585	0.666381	-0.0111853	0.00757974	0.142887	0.00233967	0.0114554	0.838542
cg08594650	-0.00388078	0.0495034	0.937657	0.00269974	0.0268814	0.920185	0.0113833	0.0406263	0.779853
cg08594651	-0.00380205	0.00540851	0.483557	0.00571627	0.00293694	0.0541646	-0.00260384	0.00443864	0.558654
cg08594659	-0.00707364	0.0129781	0.586828	0.00243525	0.0070474	0.730339	-0.0044869	0.0106508	0.674379
cg08594695	-0.0263399	0.0213317	0.219545	-0.00264336	0.0115836	0.819915	0.0251811	0.0175064	0.153162
cg08594696	-0.0124525	0.0171016	0.468069	0.00870064	0.00928651	0.350856	0.0143884	0.0140348	0.307524
cg08594888	-0.00272182	0.0118532	0.818808	-0.00334591	0.00643656	0.604228	0.00517776	0.00972768	0.595612
cg08594920	0.00750728	0.0145088	0.605897	0.0130973	0.00787861	0.0992833	-0.0168578	0.0119071	0.159664
cg08594936	0.0122002	0.0177986	0.494499	0.00195594	0.00966503	0.839999	-0.000164066	0.0146069	0.991059
cg08594973	-0.0104036	0.0180447	0.565422	0.000260149	0.00979864	0.978867	0.0004406	0.0148088	0.976318
cg08595011	-0.00166686	0.00279602	0.552297	0.00123262	0.0015183	0.418636	0.00270711	0.00229463	0.240642
cg08595028	0.00865634	0.0104223	0.408023	-0.00764031	0.00565955	0.179792	-0.0115716	0.00855337	0.178871
cg08595102	0.0016631	0.00421857	0.694173	0.00186876	0.00229077	0.416391	-0.000971913	0.00346208	0.779444
cg08595147	-0.012198	0.0221163	0.582383	0.00570627	0.0120096	0.635628	0.0175579	0.0181503	0.335486
cg08595157	-0.0179275	0.00859196	0.0392404	0.00854062	0.00466561	0.0698757	0.0162247	0.00705122	0.0232773
cg08595182	0.00284981	0.0037682	0.451099	-0.00122087	0.00204621	0.551967	-0.00280213	0.00309248	0.366857
cg08595223	-0.00301711	0.00293542	0.306285	0.00103487	0.001594	0.517545	0.00358502	0.00240903	0.139571
cg08595249	0.0197506	0.0111792	0.0800472	-0.0103225	0.00607054	0.0918757	-0.0123708	0.0091745	0.180304
cg08595268	0.00555332	0.00887681	0.532874	0.00307294	0.0048203	0.525124	-0.00707404	0.00728499	0.333657
cg08595278	0.0184788	0.0240939	0.444756	-0.0203547	0.0130835	0.122639	-0.018438	0.0197733	0.353135
cg08595342	0.0126816	0.0154947	0.414873	0.0142898	0.00841396	0.0922707	-0.0174286	0.0127162	0.173293
cg08595384	0.0200444	0.0289016	0.489433	-0.00961977	0.0156942	0.541174	-0.0254894	0.0237189	0.284885
cg08595433	0.00305247	0.0161907	0.850807	0.00327973	0.00879187	0.709835	-0.00120303	0.0132873	0.928023
cg08595438	-0.00849484	0.00651132	0.194743	0.00225562	0.00353578	0.524837	0.00551864	0.00534369	0.303991
cg08595439	0.021436	0.0210576	0.310924	-0.0122489	0.0114347	0.286423	-0.0186235	0.0172815	0.283544
cg08595489	0.00691939	0.00860376	0.423	-0.00232334	0.00467202	0.619979	-0.00862033	0.0070609	0.224752
cg08595490	0.00753839	0.00607282	0.217124	-0.00177518	0.00329767	0.591448	-0.00329799	0.00498382	0.509522
cg08595501	-0.00559707	0.0174245	0.748655	0.00188182	0.00946189	0.84272	-0.00117396	0.0142999	0.93472
cg08595555	0.00390475	0.00677235	0.565407	-0.00367612	0.00367753	0.31969	-0.00155675	0.00555791	0.77993
cg08595563	-0.00182242	0.00232878	0.435564	0.00207572	0.00126458	0.103563	0.000752731	0.00191117	0.694449
cg08595574	0.0484367	0.0249239	0.0545253	-0.0215786	0.0135342	0.113722	-0.040364	0.0204545	0.0509631
cg08595592	0.0134677	0.0206189	0.515006	0.010348	0.0111965	0.357396	-0.00379105	0.0169214	0.823143
cg08595616	-0.0147265	0.0114005	0.199156	0.0039127	0.00619072	0.528681	0.0100951	0.00935614	0.282956
cg08595667	-0.0151288	0.0120849	0.213272	0.00998467	0.00656238	0.131003	0.00836477	0.00991783	0.400831
cg08595690	0.0017579	0.0132642	0.894808	-0.00660561	0.00720274	0.361099	0.011208	0.0108856	0.30545
cg08595782	0.0170596	0.0152206	0.264806	-0.0126502	0.00826513	0.128751	-0.0134749	0.0124912	0.28306
cg08595804	-0.017963	0.0162968	0.272764	0.0103421	0.00884951	0.245065	0.016722	0.0133744	0.213843
cg08595869	-0.0120022	0.0209331	0.56757	0.0197857	0.0113671	0.0845491	0.0054542	0.0171793	0.751476
cg08595884	0.00224588	0.0105117	0.831211	0.002566	0.00570807	0.653928	0.00287676	0.00862671	0.739413
cg08595989	-0.0133473	0.0106957	0.214713	-0.00120665	0.00580798	0.835802	0.0121747	0.0087777	0.168246
cg08595995	0.0065471	0.00719312	0.364713	0.00305978	0.00390602	0.435104	-0.00471836	0.00590323	0.425848
cg08596000	-0.00285961	0.0103713	0.783279	0.00310499	0.00563185	0.582528	-0.000776233	0.00851151	0.927501
cg08596028	0.0023158	0.00289633	0.425688	-0.000330852	0.00157277	0.833774	-0.000799092	0.00237695	0.737373
cg08596140	-0.00985114	0.0102137	0.336911	0.00327925	0.00554626	0.555563	0.00968148	0.00838216	0.250589
cg08596249	-0.00524394	0.0120656	0.664691	0.0102326	0.0065519	0.121213	0.000893896	0.00990199	0.928233
cg08596308	-0.0167221	0.00891527	0.0633519	-0.00318509	0.00484118	0.511967	0.0142141	0.00731655	0.0546037
cg08596394	-0.00458334	0.0116929	0.695835	0.000347761	0.0063495	0.956421	0.00736328	0.00959611	0.444535
cg08596404	0.00663976	0.0116583	0.570157	-0.00157294	0.0063307	0.80424	-0.00117981	0.00956769	0.902085
cg08596472	0.0109013	0.00862134	0.208739	-0.00249521	0.00468157	0.595118	-0.00719782	0.00707533	0.311237
cg08596486	0.0561601	0.0230372	0.0163784	-0.0243231	0.0125097	0.0544072	-0.037053	0.0189061	0.0525428
cg08596532	0.0127036	0.0090986	0.165463	-0.00257394	0.00494073	0.60344	-0.0132539	0.00746701	0.0786645
cg08596591	-0.00650777	0.00995188	0.514526	-0.0024768	0.00540408	0.647626	0.00777928	0.00816728	0.342935
cg08596618	0.00838391	0.0115344	0.468856	0.0131132	0.00626344	0.0385925	-0.0184175	0.00946604	0.0542498
cg08596642	-0.00404652	0.00280577	0.152083	0.000902641	0.00152359	0.55477	0.00338055	0.00230263	0.144923
cg08596655	0.000650217	0.00316513	0.837615	0.000575202	0.00171873	0.738514	-0.00071046	0.00259754	0.784973
cg08596719	0.00965682	0.00702348	0.171946	-0.00941055	0.0038139	0.0151497	-9.97665e-05	0.00576401	0.986222
cg08596752	0.0261753	0.016725	0.120445	-0.00360635	0.00908201	0.692073	-0.0145951	0.0137258	0.289959
cg08596772	0.00578994	0.00815697	0.479321	-0.00613261	0.00442941	0.169001	-0.00359955	0.00669424	0.591864
cg08596773	-0.0210391	0.0290292	0.470141	0.000172702	0.0157635	0.991279	0.00522013	0.0238236	0.826966
cg08596797	-0.000810544	0.00498386	0.871105	0.00455867	0.00270634	0.0949319	-0.00115799	0.00409014	0.777618
cg08596817	-0.167793	0.0698803	0.0180211	0.0308767	0.0379465	0.417579	0.119395	0.0573491	0.0396719
cg08596835	-0.00401286	0.00756408	0.596824	-0.00134384	0.00410745	0.74416	0.00593255	0.00620766	0.341329
cg08596837	-0.0209299	0.00949966	0.0296638	0.00996694	0.00515852	0.0559151	0.0101157	0.00779615	0.197166
cg08596842	0.00049395	0.00690187	0.943076	0.00422833	0.00374786	0.261691	0.00143183	0.0056642	0.800905
cg08596850	-0.00171536	0.00706767	0.808686	0.00157231	0.00383789	0.682838	-0.00595461	0.00580027	0.306857
cg08596858	0.00240334	0.0106701	0.82221	-0.00418558	0.0057941	0.47159	0.000873547	0.00875671	0.920719
cg08596865	-0.0116563	0.0108721	0.286009	0.00153094	0.00590376	0.795876	0.00745664	0.00892245	0.405126
cg08596875	0.0068888	0.00819906	0.402622	-0.00278746	0.00445226	0.532561	-0.00417799	0.00672877	0.53594
cg08596918	-0.0193791	0.0173182	0.265575	0.00561639	0.00940413	0.551584	0.0157762	0.0142126	0.269414
cg08596948	-0.0133318	0.00845799	0.117843	0.00674738	0.00459287	0.14466	0.0101486	0.00694128	0.146574
cg08596972	-0.00471395	0.0184674	0.799	0.00808961	0.0100282	0.421587	-0.00339575	0.0151557	0.823128
cg08597019	-0.0188679	0.0244641	0.442212	2.61127e-05	0.0132845	0.998435	0.0119617	0.0200771	0.552542
cg08597025	0.00312131	0.0228578	0.891633	-0.0203787	0.0124122	0.103483	0.0112491	0.0187588	0.54996
cg08597056	0.00675901	0.00752836	0.371249	0.00225889	0.00408806	0.581687	-0.0033417	0.00617835	0.589688
cg08597067	-0.0140043	0.0262226	0.59438	-0.00440747	0.0142394	0.757507	-0.00391341	0.0215202	0.856037
cg08597092	-0.00158171	0.00631019	0.802545	-0.00198278	0.00342656	0.564009	0.00281123	0.00517862	0.588329
cg08597121	0.0219097	0.00618869	0.000587181	-0.0072393	0.00336059	0.0334086	-0.0170201	0.00507891	0.0011037
cg08597189	0.0264539	0.00976288	0.0078147	-0.0107647	0.00530145	0.0447154	-0.0224703	0.00801217	0.00595907
cg08597205	0.00530194	0.00779538	0.497846	-0.00327522	0.00423305	0.440753	0.00173063	0.00639748	0.78727
cg08597220	0.000473089	0.00323813	0.88411	9.93074e-05	0.00175837	0.955064	-0.00186059	0.00265746	0.485319
cg08597253	-0.00253806	0.00282516	0.370946	-0.000250831	0.00153412	0.870424	0.00132511	0.00231854	0.568808
cg08597292	-0.0150656	0.00917344	0.103381	0.00966195	0.00498137	0.054987	0.00723759	0.00752843	0.338476
cg08597345	0.000271283	0.0116633	0.981485	-0.000161619	0.0063334	0.979688	0.00533939	0.00957177	0.578096
cg08597393	-0.00815507	0.00886634	0.359701	-0.00390267	0.00481461	0.419352	0.00804062	0.00727639	0.271558
cg08597450	0.00242626	0.0105282	0.818168	-0.00306737	0.00571705	0.592676	0.00116952	0.00864027	0.892577
cg08597682	0.0182265	0.0234303	0.438296	-0.0165965	0.0127232	0.194808	-0.00899149	0.0192287	0.640991
cg08597698	-0.00375446	0.00226734	0.100595	-0.000132559	0.00123121	0.914457	0.00188689	0.00186075	0.312786
cg08597719	0.00426122	0.00755697	0.573984	0.00048556	0.00410359	0.906026	-0.00121841	0.00620183	0.844613
cg08597733	0.0257793	0.0163355	0.11741	0.0025354	0.0088705	0.77555	-0.0116655	0.0134061	0.386105
cg08597735	-0.00494644	0.00763473	0.518409	-0.00104645	0.00414582	0.801194	0.00993025	0.00626565	0.115866
cg08597743	-0.0205398	0.00791033	0.0107021	0.00630625	0.00429548	0.144927	0.0174776	0.00649183	0.00820714
cg08597761	-0.0127849	0.00403985	0.00200805	0.00275061	0.00219373	0.212554	0.0114159	0.00331541	0.000813939
cg08597797	-0.000390701	0.00581987	0.946598	-0.00239674	0.00316031	0.449842	0.00396796	0.00477623	0.407902
cg08597799	-0.00109724	0.00543873	0.840489	0.00363892	0.00295334	0.220525	-0.000198109	0.00446343	0.964678
cg08597802	0.0207878	0.021101	0.326709	0.00135664	0.0114583	0.905968	-0.0136787	0.0173171	0.431288
cg08597808	0.0185868	0.034415	0.590235	0.000549111	0.0186881	0.976612	-0.0294091	0.0282436	0.300036
cg08597832	-0.028612	0.0170162	0.0955122	0.0115218	0.00924018	0.215072	0.00868538	0.0139648	0.535264
cg08597857	0.024753	0.010568	0.0209666	-0.0106584	0.00573865	0.065944	-0.0149914	0.00867291	0.0866995
cg08597984	-0.00724085	0.0125775	0.565994	-0.00415023	0.00682984	0.544664	0.00271769	0.010322	0.79282
cg08598018	0.0121221	0.0113798	0.289102	-0.00427256	0.00617946	0.490762	-0.0085522	0.00933911	0.361806
cg08598108	0.00566519	0.0104214	0.587809	-0.0150873	0.00565904	0.00883165	-0.0087911	0.00855261	0.306259
cg08598221	0.00613185	0.00915626	0.504459	-0.00297225	0.00497204	0.551206	-0.000187725	0.00751432	0.980114
cg08598287	0.0175765	0.0227217	0.440853	-0.00964059	0.0123384	0.436274	-0.000886439	0.0186472	0.962171
cg08598296	-0.00352748	0.00319819	0.272451	0.000329547	0.00173668	0.849849	-2.391e-05	0.00262468	0.992748
cg08598324	0.0227522	0.0221343	0.306245	-0.0264357	0.0120194	0.0299407	0.00328053	0.0181651	0.857018
cg08598364	0.00106943	0.00348486	0.759516	0.000724967	0.00189235	0.702382	-0.00262279	0.00285994	0.361108
cg08598383	0.00844728	0.0121203	0.487302	-0.0149935	0.00658158	0.0246527	-0.00835584	0.00994685	0.402703
cg08598406	-0.00284573	0.0040222	0.480749	0.00233617	0.00218414	0.287138	0.00169337	0.00330092	0.608981
cg08598426	0.00630934	0.023177	0.78596	-0.00238891	0.0125856	0.849805	-0.0167593	0.0190208	0.380181
cg08598448	0.00235567	0.00700731	0.73738	-0.00043992	0.00380512	0.90817	0.00257707	0.00575074	0.654941
cg08598470	0.0940749	0.0941482	0.31988	0.0346895	0.0511244	0.49886	-0.0618166	0.0772652	0.425402
cg08598483	0.00185684	0.0203703	0.927536	-0.00332699	0.0110615	0.764156	0.0037661	0.0167174	0.822179
cg08598602	0.000355551	0.0156226	0.981884	-0.00238699	0.00848343	0.778954	-0.00390136	0.0128211	0.761481
cg08598654	-0.0166595	0.0185491	0.371078	0.00329372	0.0100725	0.74429	0.00734858	0.0152228	0.630243
cg08598677	0.00848105	0.00776736	0.27727	-0.00611216	0.00421784	0.150149	0.000739232	0.00637449	0.90789
cg08598698	-0.00932156	0.00779741	0.234475	0.00739842	0.00423415	0.0833727	0.00622448	0.00639915	0.332834
cg08598720	0.015059	0.0129654	0.24796	-0.0108107	0.00704047	0.12753	-0.0045127	0.0106404	0.672313
cg08598722	-0.00164155	0.00443593	0.712051	0.000866091	0.0024088	0.719871	0.00423504	0.00364046	0.247215
cg08598780	-0.0142566	0.0123702	0.251616	0.00345472	0.0067173	0.608073	0.00370953	0.010152	0.715514
cg08598792	0.000565351	0.00333795	0.865816	0.000172899	0.00181258	0.92418	-0.00352374	0.00273938	0.201029
cg08598804	0.00831331	0.00675491	0.221058	-0.000789639	0.00366806	0.829952	-0.0126574	0.0055436	0.0243371
cg08598838	0.0047628	0.00468494	0.311565	-0.00125465	0.00254402	0.622872	0.000125519	0.00384482	0.974016
cg08598861	0.0365742	0.0250638	0.147348	-0.00113771	0.0136102	0.933532	-0.0195125	0.0205693	0.344892
cg08598925	-0.00494674	0.0113912	0.664949	0.00780214	0.00618564	0.209858	0.00939561	0.00934846	0.317081
cg08598966	0.00495541	0.0210778	0.814567	0.0117364	0.0114457	0.307422	-0.00987781	0.017298	0.569139
cg08598988	0.0133873	0.012153	0.273056	-0.000614203	0.00659931	0.926017	-0.00649601	0.00997365	0.5162
cg08599031	0.00693083	0.0113839	0.543893	-0.00290892	0.00618168	0.638879	-0.0040631	0.00934248	0.664483
cg08599085	0.0034436	0.0116465	0.768035	-0.00170557	0.0063243	0.787908	-0.000782983	0.00955802	0.93486
cg08599096	0.0016917	0.0105612	0.873032	-0.00608583	0.00573494	0.29093	0.00408974	0.00866731	0.637963
cg08599229	-0.0216009	0.0155997	0.168946	-0.00342934	0.00847097	0.686386	0.027057	0.0128023	0.0368234
cg08599259	-0.000486053	0.00406427	0.905025	-0.00193793	0.00220698	0.381809	0.000147037	0.00333545	0.964918
cg08599266	-0.00299178	0.00300436	0.321527	0.000832488	0.00163143	0.610878	0.00221137	0.00246561	0.37174
cg08599288	0.0138774	0.0146647	0.346062	0.00277744	0.00796325	0.72792	-0.0165178	0.012035	0.172705
cg08599290	0.00846878	0.00936056	0.367586	-0.00142868	0.00508298	0.779184	-0.00560731	0.00768199	0.466985
cg08599294	0.000573269	0.0112591	0.959485	0.00722944	0.00611393	0.239575	-0.00501935	0.00924008	0.588081
cg08599300	0.00192314	0.00410598	0.640443	-0.00174232	0.00222963	0.436224	-0.00695335	0.00336968	0.0414182
cg08599302	0.00833534	0.0061104	0.175314	-0.00201068	0.00331808	0.545777	-0.00522359	0.00501466	0.299851
cg08599323	-0.00418835	0.035418	0.906081	-0.00235461	0.0192327	0.902784	0.0181461	0.0290668	0.53373
cg08599330	-0.00713154	0.0119777	0.552797	-0.00402703	0.00650413	0.537098	0.000414002	0.00982979	0.966482
cg08599355	0.00205655	0.0160107	0.898029	0.00639646	0.00869413	0.463466	0.00399807	0.0131396	0.761492
cg08599366	0.00397943	0.00864666	0.646261	-0.000482485	0.00469532	0.918342	-0.00644034	0.00709611	0.36608
cg08599433	-0.0106179	0.00889319	0.235069	0.00180475	0.00482919	0.709335	0.00961377	0.00729843	0.190496
cg08599437	-0.00211035	0.0109821	0.847969	0.00046678	0.00596352	0.937753	0.00301329	0.00901276	0.738763
cg08599446	-0.00491304	0.00800805	0.540804	0.0021265	0.00434854	0.625805	-0.00264282	0.00657202	0.688368
cg08599448	0.0102419	0.0130501	0.434251	-0.00317388	0.00708646	0.655121	-0.00552165	0.0107099	0.607193
cg08599475	0.00814164	0.0157547	0.60635	-0.00458648	0.00855511	0.592966	-0.011284	0.0129295	0.384707
cg08599496	-0.00919465	0.0143451	0.522882	0.0035648	0.00778972	0.648122	0.00249385	0.0117727	0.832629
cg08599521	0.00378239	0.0165861	0.820034	-0.0154454	0.0090066	0.0891802	0.0121865	0.0136118	0.372587
cg08599533	-0.000893509	0.00293143	0.761093	0.00355941	0.00159183	0.0273667	-0.00026798	0.00240576	0.911509
cg08599630	0.0316925	0.0184387	0.0884635	0.011146	0.0100126	0.268052	-0.0102158	0.0151322	0.501026
cg08599635	0.025991	0.0168747	0.126375	-0.00637356	0.00916331	0.488176	-0.0146404	0.0138487	0.292749
cg08599641	-0.000506316	0.0085558	0.952918	-0.00350612	0.00464598	0.452068	-0.00263491	0.00702154	0.708189
cg08599688	0.000148428	0.0029932	0.96054	0.00132448	0.00162537	0.416903	-0.000469859	0.00245645	0.848662
cg08599699	0.002417	0.00606798	0.691166	0.00283348	0.00329504	0.391702	-0.00112408	0.00497985	0.821834
cg08599792	-0.000716377	0.00821631	0.930679	0.000441468	0.00446163	0.92136	-3.86783e-05	0.00674293	0.995434
cg08599810	0.0127032	0.0173706	0.466146	-0.00178911	0.00943259	0.849915	0.00145674	0.0142556	0.918794
cg08599824	0.00589045	0.00897065	0.512786	-0.00262004	0.00487125	0.591762	-0.0042758	0.00736201	0.562568
cg08599909	0.00998581	0.0092966	0.285113	-0.00558071	0.00504825	0.271366	-0.00284694	0.0076295	0.709756
cg08599962	0.0192147	0.0158202	0.227132	0.000707035	0.00859072	0.934556	-0.0194468	0.0129833	0.137042
cg08599980	0.00591216	0.00747954	0.430969	9.45749e-05	0.00406155	0.981465	-0.00628081	0.00613828	0.308449
cg08600054	-0.00544517	0.00900024	0.546423	0.000457166	0.00488732	0.925644	0.0016388	0.00738628	0.824826
cg08600101	-0.00671965	0.0177593	0.705883	0.00533588	0.00964369	0.581179	0.0142964	0.0145747	0.328792
cg08600197	-0.00650891	0.00804338	0.420132	-0.00495549	0.00436772	0.259022	0.00468125	0.00660101	0.479719
cg08600213	0.00470475	0.0180353	0.794686	-0.000419556	0.00979356	0.965907	-0.0037534	0.0148012	0.800287
cg08600218	-0.000971113	0.00701128	0.890093	0.00202844	0.00380727	0.59526	0.00447209	0.00575399	0.4387
cg08600378	-0.0886467	0.120256	0.462599	0.0589208	0.0653014	0.368874	-0.0237795	0.098691	0.810043
cg08600395	-0.00713642	0.00756724	0.347713	0.00342685	0.00410917	0.406116	0.00644321	0.00621025	0.301773
cg08600430	0.00892453	0.011125	0.424163	-0.0031579	0.00604109	0.602209	-0.00725029	0.00913	0.428837
cg08600449	0.010959	0.00765864	0.155283	-0.00875795	0.0041588	0.0374896	-0.0165091	0.00628527	0.00985284
cg08600456	0.0138979	0.0118183	0.242149	0.00353769	0.0064176	0.582582	-0.00542566	0.00969903	0.577024
cg08600458	0.00238844	0.0141985	0.866721	-0.00137751	0.00771009	0.85853	-0.00222321	0.0116524	0.849038
cg08600459	-0.012573	0.00637135	0.0509625	0.00592035	0.00345978	0.089864	0.00619345	0.00522882	0.238775
cg08600461	0.0198938	0.0182097	0.277009	-0.00825191	0.00988827	0.4058	-0.00385676	0.0149443	0.796831
cg08600509	0.00752638	0.0058713	0.202575	-0.00169212	0.00318824	0.59667	-0.000883224	0.00481844	0.854899
cg08600538	-0.00807744	0.0070737	0.255976	0.00572692	0.00384117	0.138841	0.00279439	0.00580522	0.631218
cg08600570	-0.00614624	0.00691223	0.375845	0.00235557	0.00375349	0.531587	-0.00125669	0.0056727	0.825089
cg08600583	0.0018512	0.00351338	0.599324	-0.000700393	0.00190784	0.71424	-0.00226933	0.00288335	0.432947
cg08600585	-0.0138071	0.0154238	0.372644	-0.00832689	0.00837546	0.322307	0.0082203	0.012658	0.517423
cg08600620	-0.011571	0.0183012	0.528533	0.00940185	0.00993795	0.346194	0.0153367	0.0150194	0.309435
cg08600661	-0.01084	0.0195205	0.579808	5.37946e-05	0.0106001	0.99596	0.0227837	0.0160201	0.157798
cg08600690	0.00432677	0.0117292	0.71292	-0.00622888	0.00636921	0.330236	0.00138087	0.00962589	0.886194
cg08600753	0.0119288	0.0088116	0.178587	-0.0111788	0.00478488	0.0212881	-0.00515149	0.00723147	0.477743
cg08600765	-0.0116956	0.0183141	0.524401	0.00675782	0.00994491	0.498232	-0.0051989	0.0150299	0.730076
cg08600810	0.0135275	0.0107981	0.212949	-0.00894224	0.00586362	0.13012	-0.0199351	0.00886178	0.0264673
cg08600854	-0.0136664	0.0182855	0.456423	-0.0042191	0.00992939	0.671732	0.00665622	0.0150065	0.658234
cg08600862	0.00219006	0.00487174	0.653925	-0.000190874	0.00264546	0.942612	-0.00179831	0.00399813	0.653748
cg08601018	-0.00991208	0.00996145	0.321899	0.00617843	0.00540928	0.255854	0.00802073	0.00817513	0.32869
cg08601038	-0.0119585	0.0106357	0.263301	0.00140421	0.00577539	0.808352	0.0121004	0.00872844	0.168452
cg08601080	-0.00196879	0.00868583	0.821104	0.00270423	0.00471659	0.567581	-0.00221941	0.00712825	0.756121
cg08601131	0.00544527	0.00752876	0.471054	-0.000425042	0.00408827	0.917386	-0.00221923	0.00617867	0.720153
cg08601192	-0.0132907	0.0181278	0.465016	0.00805866	0.00984378	0.414754	0.0141591	0.0148771	0.343316
cg08601232	-0.0109525	0.0069262	0.116679	0.00326855	0.00376107	0.386713	0.00755797	0.00568417	0.186383
cg08601266	0.00429059	0.00992081	0.666236	0.00113589	0.00538721	0.833395	-0.00453976	0.00814177	0.578259
cg08601292	-0.0119656	0.00906574	0.18962	0.00056672	0.00492289	0.90856	0.0111095	0.00744004	0.138246
cg08601357	-0.0153166	0.01235	0.217535	0.00887949	0.00670629	0.18823	0.0104803	0.0101353	0.303389
cg08601457	0.000838601	0.00710563	0.906268	-0.000924843	0.00385851	0.811017	-0.00249187	0.00583142	0.669984
cg08601470	0.00486243	0.0107025	0.650488	-0.00721319	0.00581166	0.217187	-0.00350972	0.00878326	0.690231
cg08601504	0.00943317	0.00785134	0.232148	-0.00187427	0.00426344	0.661079	-0.00939175	0.00644341	0.147807
cg08601520	-0.00707149	0.00942587	0.454723	-0.00179392	0.00511844	0.726648	0.00236849	0.00773559	0.760046
cg08601570	0.00959076	0.00925528	0.302359	-0.0068281	0.00502581	0.177051	0.000233522	0.00759559	0.975529
cg08601574	0.00720202	0.00656869	0.275291	-0.0060521	0.00356694	0.0925773	-0.00726265	0.00539077	0.180672
cg08601628	0.00436684	0.00808977	0.590428	-0.00460307	0.00439292	0.29701	-0.00289385	0.00663909	0.663778
cg08601673	-0.00230969	0.0108037	0.831109	0.00263935	0.00586665	0.653674	0.00053125	0.00886636	0.95233
cg08601889	-0.000936593	0.00761556	0.902344	-0.00209156	0.00413541	0.614032	0.00384216	0.00624991	0.539986
cg08601898	-0.00702757	0.016761	0.675829	0.00940311	0.0091016	0.30381	0.000449934	0.0137554	0.973965
cg08601899	-0.0230397	0.00734826	0.00220135	0.00470146	0.00399026	0.241246	0.0202777	0.00603055	0.00106331
cg08601917	-0.00216576	0.00881313	0.806339	-0.000782161	0.00478572	0.870475	0.000296986	0.00723273	0.967321
cg08601948	0.00453797	0.00716952	0.528078	0.000269952	0.0038932	0.944845	-0.00768703	0.00588386	0.194121
cg08601959	-0.00327429	0.00274749	0.235928	0.00106927	0.00149194	0.475079	0.00213387	0.0022548	0.346035
cg08601994	0.00248954	0.00702921	0.723888	-0.00185742	0.00381701	0.627499	-0.000826707	0.0057687	0.886308
cg08602008	-0.00496624	0.0112611	0.660073	0.00358064	0.00611503	0.559379	0.0052958	0.00924174	0.567794
cg08602075	-0.00200379	0.00263677	0.448915	-0.000557773	0.00143182	0.697619	4.41885e-05	0.00216394	0.983745
cg08602173	-0.00629591	0.0107977	0.561036	-0.00334092	0.0058634	0.56998	0.00439698	0.00886146	0.620749
cg08602188	-0.0051075	0.0239677	0.831644	-0.000106037	0.013015	0.993514	0.0195193	0.0196698	0.323205
cg08602190	0.00111306	0.00315617	0.725017	0.00187877	0.00171387	0.275378	-0.00212723	0.00259019	0.413274
cg08602214	-0.0122837	0.0153867	0.426399	0.000686738	0.0083553	0.934644	0.0134265	0.0126275	0.289987
cg08602218	0.00291187	0.00929098	0.754564	0.00205328	0.0050452	0.684816	-0.00969428	0.00762489	0.206268
cg08602222	0.00674603	0.0107619	0.532059	0.00310141	0.00584392	0.596691	-0.0045486	0.00883201	0.607577
cg08602276	0.0290301	0.0184302	0.118096	-0.0144074	0.010008	0.152823	-0.00881604	0.0151252	0.561174
cg08602281	0.0105307	0.00992418	0.29096	-0.00835558	0.00538904	0.1239	-0.00160731	0.00814454	0.84392
cg08602305	-0.00307905	0.00217238	0.159204	0.00163421	0.00117965	0.168753	0.000330029	0.00178283	0.853479
cg08602346	-0.0298783	0.022422	0.185436	-0.00282491	0.0121756	0.816958	0.0171274	0.0184012	0.354007
cg08602378	-0.00309714	0.00646995	0.633105	-0.0045449	0.00351332	0.198507	0.00166093	0.00530973	0.755018
cg08602385	9.05503e-05	0.00671193	0.989261	0.0034698	0.00364472	0.34318	-5.5135e-05	0.00550832	0.992032
cg08602433	0.000830437	0.00727803	0.909365	-0.000661671	0.00395213	0.867346	-0.00608154	0.00597291	0.310824
cg08602446	0.000888607	0.00310452	0.77524	0.000169813	0.00168582	0.919948	-0.00101212	0.00254781	0.691951
cg08602468	-0.00541178	0.0080752	0.504152	0.00302471	0.004385	0.491782	0.000213472	0.00662713	0.974362
cg08602500	0.00858634	0.0157959	0.58783	0.00607516	0.0085775	0.480277	-0.0160981	0.0129633	0.216944
cg08602515	0.00126884	0.00234936	0.590233	-0.000767631	0.00127575	0.548605	0.000370426	0.00192806	0.848
cg08602528	-0.00629293	0.00809048	0.438346	-0.00142114	0.0043933	0.746948	0.00862075	0.00663967	0.196876
cg08602596	-6.09748e-05	0.00300304	0.983837	0.00101673	0.00163071	0.534255	-0.00155938	0.00246452	0.528223
cg08602622	0.00764759	0.00874926	0.383976	-0.0019512	0.00475103	0.6821	-0.00335392	0.00718031	0.641353
cg08602633	-0.00342832	0.00908042	0.706492	0.00219062	0.00493086	0.657722	0.000338329	0.00745208	0.96387
cg08602683	-0.0146419	0.0114029	0.201824	0.00728233	0.00619203	0.242101	0.00782322	0.00935812	0.404977
cg08602689	-0.00446889	0.00207686	0.0336039	-0.000489379	0.00112778	0.665188	0.00277418	0.00170443	0.106465
cg08602694	-0.00374105	0.012526	0.76576	-0.00152176	0.00680186	0.823385	0.00859038	0.0102798	0.405158
cg08602762	0.00904963	0.00675381	0.18303	-0.00242356	0.00366746	0.510104	-0.00487751	0.00554269	0.380783
cg08602861	0.042602	0.021574	0.0508087	-0.0122033	0.0117151	0.299846	-0.0363372	0.0177052	0.0425101
cg08602888	-0.015835	0.0201755	0.43422	0.00309414	0.0109557	0.77815	0.00161588	0.0165575	0.922434
cg08602892	-0.0250993	0.018553	0.17888	0.00438976	0.0100747	0.663892	0.0229573	0.015226	0.134481
cg08602893	-0.00418199	0.00688743	0.544975	0.0012079	0.00374002	0.747333	0.00587607	0.00565235	0.300815
cg08603034	0.0165816	0.00942625	0.0813426	-0.00301652	0.00511865	0.556856	-0.0160707	0.0077359	0.0400914
cg08603083	0.0037106	0.00573186	0.518745	-0.00138409	0.00311252	0.65742	-0.00589329	0.004704	0.212926
cg08603125	-0.000436484	0.0140315	0.97524	-0.00409311	0.00761939	0.592217	0.0118824	0.0115153	0.304391
cg08603188	-0.00244201	0.00542739	0.653638	0.00245115	0.00294718	0.407385	-0.00117724	0.00445413	0.792041
cg08603231	0.011367	0.0147675	0.443108	-0.0145571	0.00801906	0.0722011	0.00135155	0.0121193	0.911407
cg08603238	0.0356288	0.0144291	0.0150777	-0.0110097	0.00783529	0.162798	-0.0325773	0.0118416	0.0069476
cg08603359	-0.00990054	0.0102299	0.335265	0.00054472	0.00555505	0.922064	0.00263507	0.00839544	0.754215
cg08603424	-0.00270092	0.00839121	0.748158	0.001473	0.0045566	0.747107	-0.00039022	0.00688647	0.954915
cg08603449	0.0230682	0.0120673	0.058526	-0.00685072	0.00655279	0.2981	-0.018561	0.00990334	0.0635541
cg08603591	0.00644508	0.00646641	0.321097	-0.00231398	0.00351139	0.511279	-0.00716512	0.00530683	0.179733
cg08603642	0.0061286	0.00656325	0.352465	-0.00151394	0.00356398	0.671821	-0.00340625	0.0053863	0.528444
cg08603735	-0.0130661	0.0129213	0.314137	0.00804209	0.00701655	0.254216	0.0102322	0.0106042	0.336702
cg08603768	-0.0159804	0.0107676	0.140636	-0.00547031	0.00584701	0.351542	0.023596	0.00883668	0.00872916
cg08603817	0.0295406	0.0173739	0.0919026	-0.0173866	0.00943439	0.0680368	-0.0211535	0.0142584	0.140778
cg08603829	-0.000684813	0.0106052	0.948631	-0.00369975	0.00575885	0.521921	0.00679376	0.00870344	0.436725
cg08603836	0.000629861	0.00204551	0.758722	-0.000743847	0.00111075	0.504466	0.000736285	0.0016787	0.661808
cg08603845	-0.00734087	0.00840088	0.384119	0.0093952	0.00456185	0.0418059	0.000166145	0.0068944	0.980818
cg08603863	-0.00295198	0.0194241	0.879485	0.00089859	0.0105477	0.932263	-0.0110967	0.0159409	0.487825
cg08603868	0.0307854	0.0153321	0.0471038	-0.0304453	0.00832563	0.000393415	-0.0117928	0.0125827	0.350697
cg08603911	-0.000370775	0.00878091	0.966396	-0.000406658	0.00476822	0.93219	0.00346245	0.00720629	0.631843
cg08603983	0.0154316	0.00861235	0.0759146	-0.00779211	0.00467668	0.0985266	-0.0104188	0.00706795	0.143314
cg08603991	-0.00800152	0.0121719	0.512313	-0.00394102	0.00660961	0.552229	0.00838369	0.00998921	0.403135
cg08604036	-0.00214156	0.00957201	0.823381	-0.000216075	0.0051978	0.966916	0.00794009	0.00785552	0.314347
cg08604085	0.000505691	0.00719242	0.944075	-0.000441263	0.00390564	0.910251	-0.00457299	0.00590265	0.440158
cg08604087	-0.00726101	0.0112805	0.521124	-0.00133599	0.00612555	0.827755	0.00123729	0.00925764	0.893923
cg08604097	-0.00106145	0.00781532	0.892215	-0.000296444	0.00424388	0.944438	0.00286953	0.00641385	0.655469
cg08604181	-0.0101931	0.0143486	0.478969	2.62638e-05	0.00779161	0.997317	0.0210226	0.0117756	0.0769734
cg08604223	0.00111177	0.0155519	0.94314	0.00591239	0.008445	0.485339	0.00533698	0.0127631	0.676646
cg08604228	0.206909	0.110035	0.0626997	0.0239479	0.0597514	0.68935	-0.134186	0.0903032	0.140155
cg08604416	0.0414145	0.0181436	0.0243773	-0.0164317	0.00985238	0.0982015	-0.030785	0.0148901	0.0410343
cg08604426	0.00291428	0.00692379	0.674643	-0.00345942	0.00375976	0.359525	-0.00226422	0.00568219	0.691051
cg08604429	0.000878586	0.00825288	0.915413	-0.000252673	0.00448149	0.95514	-0.000457988	0.00677294	0.946211
cg08604463	-0.0172084	0.0305402	0.574263	0.00551709	0.016584	0.740012	0.0173758	0.0250636	0.489602
cg08604505	0.0331528	0.0155891	0.0356828	-0.00755447	0.00846519	0.374118	-0.0232418	0.0127936	0.07199
cg08604523	0.0129293	0.0123679	0.29813	-0.00467881	0.006716	0.487482	-0.00619919	0.01015	0.54262
cg08604533	-0.00893503	0.0223949	0.690684	-0.00687547	0.0121609	0.57297	-0.00238249	0.018379	0.897095
cg08604549	-0.000428987	0.00592102	0.942374	-7.98364e-05	0.00321524	0.980235	0.000960076	0.00485924	0.84374
cg08604594	0.0198333	0.0155654	0.205279	0.0044205	0.00845232	0.602031	-0.0244294	0.0127741	0.0584243
cg08604596	-0.0040398	0.0111477	0.717757	-0.000586017	0.00605344	0.923056	0.00602063	0.00914866	0.511856
cg08604611	0.00475406	0.00956645	0.620215	0.00197761	0.00519478	0.704167	-0.0069735	0.00785096	0.376352
cg08604679	0.00240836	0.00260352	0.356969	0.000384055	0.00141377	0.786397	-0.00292808	0.00213665	0.17335
cg08604785	-0.0236356	0.0137145	0.0876248	0.0128123	0.00744726	0.0881705	0.00415871	0.0112552	0.71247
cg08604905	-0.00288526	0.00223477	0.199383	-0.000440641	0.00121353	0.717221	0.00189838	0.00183402	0.302897
cg08604913	-0.0251986	0.0271337	0.355087	0.0104043	0.0147342	0.481596	0.0289203	0.022268	0.196749
cg08604925	-0.0175227	0.0117213	0.137793	0.00988826	0.0063649	0.123162	0.00796489	0.00961938	0.409461
cg08604957	0.0206746	0.00902208	0.0238354	-0.000282713	0.00489918	0.954087	-0.0122181	0.00740421	0.101764
cg08604960	-0.00433592	0.0155337	0.780668	0.00927778	0.0084351	0.273776	0.00392424	0.0127481	0.758794
cg08604986	0.0179634	0.0153199	0.243508	-0.0165489	0.00831904	0.0491529	-0.00250881	0.0125727	0.842206
cg08604987	0.00241706	0.0104797	0.81802	0.000597242	0.00569067	0.916606	-0.00393245	0.00860041	0.6484
cg08605016	0.00400903	0.0178412	0.822625	0.00331826	0.00968817	0.732623	0.0041139	0.0146419	0.779263
cg08605038	-0.00866332	0.00793174	0.277116	0.00128536	0.0043071	0.765939	0.00244453	0.0065094	0.707984
cg08605047	-0.0154839	0.00759428	0.0438579	0.00663687	0.00412385	0.110398	0.00455759	0.00623244	0.46617
cg08605132	-0.0140808	0.00898046	0.119767	0.00381836	0.00487658	0.43531	0.006883	0.00737005	0.352393
cg08605157	-0.00336557	0.00543361	0.536934	0.000541792	0.00295056	0.854647	0.0022665	0.00445923	0.61228
cg08605199	-0.0351208	0.0242799	0.150882	0.00926741	0.0131845	0.483602	0.0437147	0.019926	0.0303496
cg08605234	-0.00450533	0.0117359	0.7018	0.00600842	0.00637286	0.347843	0.000536719	0.00963141	0.955661
cg08605269	-0.00315285	0.00748985	0.674613	-0.00640441	0.00406714	0.118205	0.00444062	0.00614674	0.47156
cg08605276	0.00153806	0.0122945	0.900672	0.00898387	0.00667619	0.18118	-0.00477082	0.0100898	0.637269
cg08605301	0.0358515	0.0172051	0.0394971	-0.00687827	0.0093427	0.463165	-0.0255121	0.0141198	0.073522
cg08605326	-0.00106791	0.00454347	0.814612	0.00599186	0.0024672	0.0167776	-0.00351073	0.00372872	0.348493
cg08605347	0.00440679	0.0139048	0.7519	-0.012201	0.00755057	0.108979	-0.00320963	0.0114113	0.779034
cg08605360	0.000730011	0.00251871	0.772487	-0.000381599	0.00136771	0.780764	-0.00201615	0.00206704	0.331513
cg08605442	-0.00509225	0.00799629	0.525561	0.00093524	0.00434215	0.829865	0.00415278	0.00656237	0.528167
cg08605453	-0.0134162	0.00914181	0.145076	0.00578975	0.0049642	0.246015	0.0133941	0.00750247	0.0769693
cg08605458	-0.0147624	0.0100426	0.144422	0.0125362	0.00545334	0.0234047	0.0078554	0.00824173	0.342616
cg08605516	0.0154396	0.0117299	0.190824	0.000464326	0.0063696	0.94202	-0.0207891	0.00962648	0.0329775
cg08605554	0.0144769	0.0171304	0.399889	0.032658	0.00930215	0.000648873	-0.0192682	0.0140585	0.173298
cg08605580	0.0455118	0.0180242	0.0129941	-0.0173911	0.00978751	0.0783546	-0.0349343	0.014792	0.0199504
cg08605584	0.041306	0.024549	0.0952908	-0.012333	0.0133306	0.356908	-0.0392909	0.0201468	0.0536933
cg08605641	0.00345602	0.00324352	0.288976	-0.00119826	0.0017613	0.497727	-0.00126845	0.00266188	0.634647
cg08605656	0.00967481	0.00701179	0.170449	-0.00314731	0.00380755	0.410255	-0.0114842	0.00575441	0.0484352
cg08605773	0.0114946	0.0192709	0.552082	-0.0132577	0.0104645	0.207857	0.00793983	0.0158151	0.616643
cg08605855	0.0182696	0.0195505	0.352101	-0.0298484	0.0106163	0.00583904	-0.0100093	0.0160446	0.534022
cg08605882	0.001522	0.00937004	0.871263	-0.00108757	0.00508813	0.83114	-0.0048825	0.00768977	0.526789
cg08605899	0.0502266	0.103398	0.628104	0.0531157	0.0561473	0.346218	-0.0592169	0.0848563	0.486744
cg08605900	0.00226695	0.0169132	0.89362	-0.00303433	0.00918421	0.741737	-0.00612035	0.0138802	0.660122
cg08605906	0.00460445	0.00678319	0.498689	-0.00169239	0.00368341	0.646808	-0.00321428	0.0055668	0.564848
cg08605930	-0.0412311	0.0246369	0.0970604	0.0156008	0.0133783	0.246086	0.0355817	0.0202189	0.0812173
cg08605965	0.00975808	0.0152207	0.522787	-0.00307918	0.00826515	0.7102	-0.000573225	0.0124913	0.963481
cg08605983	-0.00449944	0.00322499	0.165772	0.00359728	0.00175124	0.042333	0.00226959	0.00264667	0.393019
cg08605991	0.00170175	0.00514543	0.741478	0.00352966	0.00279408	0.209165	-0.00326177	0.00422274	0.441516
cg08605993	-0.00690719	0.00965981	0.476097	0.00357062	0.00524548	0.49749	0.00455608	0.00792758	0.566659
cg08606075	0.00530135	0.00212708	0.0141826	-0.00135572	0.00115505	0.243038	-0.00395945	0.00174565	0.0252704
cg08606081	0.0112853	0.0115497	0.330658	-0.00899391	0.00627172	0.154397	-0.00234013	0.00947855	0.805456
cg08606110	-0.0432225	0.02372	0.0711421	0.0127249	0.0128805	0.325361	0.0393127	0.0194665	0.0458655
cg08606140	0.00473137	0.012984	0.716258	0.00499351	0.00705057	0.480293	-0.0135933	0.0106556	0.204752
cg08606174	0.0152424	0.0100228	0.131185	-0.00581504	0.00544257	0.287663	-0.00933363	0.00822545	0.258957
cg08606219	-0.00585799	0.0119182	0.624041	0.00430085	0.00647184	0.50773	0.00234185	0.00978099	0.811219
cg08606227	0.00198388	0.00171009	0.248519	0.000348746	0.000928615	0.707971	0.000280377	0.00140343	0.842022
cg08606254	0.00603489	0.00676796	0.374508	-0.00236265	0.00367514	0.521644	-0.00617527	0.00555431	0.268649
cg08606303	0.00163775	0.00653216	0.802497	-0.00833091	0.0035471	0.0206272	0.00289824	0.00536079	0.589851
cg08606318	0.0105773	0.017661	0.550465	-0.00322142	0.00959027	0.737582	0.0053068	0.0144939	0.714964
cg08606327	0.00162052	0.00813397	0.842452	-0.00293372	0.00441691	0.507951	-0.00403044	0.00667536	0.547233
cg08606356	0.0136502	0.0048155	0.00546049	-0.00368597	0.00261492	0.161481	-0.00697396	0.00395197	0.0803929
cg08606394	-0.00104254	0.00921189	0.910099	-0.0015039	0.00500225	0.764253	0.00396258	0.00755998	0.601227
cg08606418	-0.0834483	0.0290345	0.0048645	0.00623698	0.0157663	0.693175	0.062567	0.0238279	0.00987607
cg08606428	-0.0177104	0.010911	0.107416	0.005994	0.00592492	0.313921	0.014453	0.00895442	0.109379
cg08606441	-0.00435049	0.00865388	0.616165	0.0122239	0.00469924	0.0105661	0.00508911	0.00710204	0.475157
cg08606466	-0.0062372	0.00949256	0.512514	0.00332324	0.00515466	0.52046	0.00798889	0.00779032	0.307382
cg08606497	-0.00231618	0.0136479	0.86555	0.00937132	0.00741109	0.208723	-0.00504593	0.0112005	0.65323
cg08606504	-0.00279605	0.00383017	0.466938	0.0013908	0.00207986	0.505088	0.00387439	0.00314333	0.220362
cg08606534	-0.00152119	0.0100879	0.880416	0.010411	0.00547797	0.0599818	0.00344395	0.00827894	0.678228
cg08606565	0.0122521	0.0120469	0.311371	-0.00910257	0.00654173	0.166893	-0.0079844	0.00988663	0.421066
cg08606573	0.0152731	0.0177516	0.391453	0.0201917	0.0096395	0.038495	-0.0255958	0.0145683	0.081709
cg08606580	0.00766071	0.00689481	0.268955	-0.000782388	0.00374403	0.834858	-0.00357313	0.00565841	0.529042
cg08606655	-0.0013353	0.00260564	0.609353	-0.0004146	0.00141491	0.770058	0.000161948	0.00213838	0.939768
cg08606748	0.0136531	0.012745	0.286402	-0.00986217	0.00692081	0.156988	-0.00903984	0.0104595	0.389321
cg08606786	-0.00938428	0.0133086	0.482222	0.00438015	0.00722687	0.545702	0.00407104	0.0109221	0.710063
cg08606818	0.00966615	0.0118987	0.418335	-0.00504768	0.00646126	0.436349	-0.00772302	0.009765	0.430712
cg08606862	-0.0181868	0.0358935	0.613389	-0.00504144	0.0194909	0.796384	0.0300594	0.029457	0.309753
cg08606911	-0.000905246	0.00357087	0.800349	-0.00414482	0.00193906	0.0347686	0.000805399	0.00293053	0.783962
cg08606951	-0.00669832	0.00592086	0.260386	0.000589567	0.00321515	0.854844	0.00461379	0.00485911	0.344442
cg08606986	-0.00819396	0.00824373	0.322422	0.00551596	0.00447652	0.220502	0.00662122	0.00676543	0.329884
cg08606993	-0.0202914	0.00791496	0.0117069	0.00156013	0.00429799	0.717309	0.0202533	0.00649563	0.00232423
cg08607001	-0.00162182	0.00620586	0.794322	0.00305327	0.00336991	0.366896	-0.00241297	0.00509301	0.636594
cg08607018	-0.0268234	0.0241479	0.269078	0.0300737	0.0131128	0.0237219	0.0133838	0.0198176	0.500871
cg08607032	0.00219995	0.0031043	0.480024	-0.00165752	0.0016857	0.327624	-0.00148817	0.00254762	0.56032
cg08607082	0.00310521	0.00778445	0.690741	-0.000622676	0.00422712	0.883161	-0.00186293	0.00638851	0.771137
cg08607175	0.00502491	0.0267396	0.851285	0.00468041	0.0145202	0.747808	0.00657571	0.0219446	0.765009
cg08607209	0.00641859	0.0128755	0.619118	-0.00142875	0.00699165	0.838457	-0.00160736	0.0105666	0.879373
cg08607221	0.00497201	0.00744705	0.505756	-0.000487444	0.0040439	0.904277	-0.00427523	0.00611162	0.4857
cg08607266	-0.000255758	0.00582646	0.965067	0.00198725	0.00316389	0.531237	0.000383822	0.00478164	0.936168
cg08607272	-0.0196881	0.0190137	0.302722	0.0108904	0.0103249	0.29384	0.0270852	0.0156041	0.0854048
cg08607280	-0.0189882	0.0133225	0.15691	0.00432364	0.00723442	0.551302	0.00496781	0.0109335	0.650461
cg08607317	-0.000175632	0.00974263	0.98565	-0.00568768	0.00529045	0.28469	0.00646703	0.00799555	0.42036
cg08607423	-0.00891072	0.00916401	0.333005	0.00653899	0.00497625	0.191567	0.00812169	0.00752069	0.282543
cg08607428	-0.0122811	0.0083556	0.14447	-0.00997735	0.00453727	0.0299727	0.00746404	0.00685724	0.278758
cg08607440	-0.00235767	0.00900029	0.793846	-0.000203634	0.00488735	0.966841	0.0031878	0.00738633	0.666891
cg08607446	0.00546194	0.00841178	0.517485	-0.000558122	0.00456778	0.902974	-0.000218104	0.00690335	0.974853
cg08607482	-0.00624891	0.0114918	0.587701	-0.00809003	0.00624031	0.197546	0.00424485	0.00943109	0.65353
cg08607540	0.00144859	0.00237682	0.543472	-0.00183992	0.00129067	0.156828	0.000521551	0.0019506	0.789678
cg08607612	0.00381563	0.00616889	0.537506	-0.00333514	0.00334984	0.321623	0.00159986	0.00506266	0.752593
cg08607662	0.0115934	0.0215422	0.591547	-0.009563	0.0116979	0.41541	0.0141477	0.0176792	0.425293
cg08607690	-0.00389806	0.0122033	0.750009	-0.00336579	0.00662664	0.612528	0.0044267	0.0100149	0.65935
cg08607710	-0.0150223	0.00834197	0.0744736	0.00567035	0.00452986	0.213309	0.0155202	0.00684606	0.0253438
cg08607755	0.000105355	0.00303245	0.972348	0.00045389	0.00164668	0.783342	-0.00160766	0.00248866	0.519628
cg08607821	0.00197329	0.00686848	0.774426	-0.000699502	0.00372973	0.851577	0.00152261	0.0056368	0.787574
cg08607836	-0.00642577	0.00708399	0.366345	0.0015224	0.00384676	0.693047	0.00892312	0.00581367	0.127692
cg08607875	-0.0130463	0.0153078	0.395921	0.000938795	0.00831248	0.910286	0.00368015	0.0125628	0.770119
cg08607907	-0.000899371	0.00491331	0.855098	0.00245042	0.00266803	0.3604	-0.000229707	0.00403224	0.954674
cg08607951	0.00285153	0.00746106	0.703059	-0.00319868	0.00405151	0.431517	-0.00174117	0.00612312	0.776668
cg08607984	-0.0209698	0.00875821	0.0183434	0.00841063	0.00475589	0.0797551	0.0125221	0.00718765	0.0842743
cg08608016	-0.0116493	0.0130835	0.375205	0.0108168	0.00710461	0.130752	0.00422917	0.0107373	0.694435
cg08608053	0.0112312	0.00901054	0.215245	-0.00038859	0.00489291	0.936844	-0.0110085	0.00739474	0.139429
cg08608062	-0.0281966	0.0144571	0.0536778	0.00348084	0.00785052	0.658355	0.017367	0.0118646	0.14611
cg08608086	0.000835252	0.00860048	0.92281	0.000656291	0.00467024	0.888501	-0.00189188	0.00705822	0.78917
cg08608090	0.0371663	0.0182455	0.0440501	-0.0133214	0.00990769	0.181537	-0.0351643	0.0149737	0.0206401
cg08608094	0.000234438	0.00270563	0.931109	-0.00101072	0.00146921	0.492943	-0.000543709	0.00222045	0.807018
cg08608126	-0.00228584	0.00786949	0.772005	0.00131255	0.0042733	0.759309	-0.0019938	0.0064583	0.758119
cg08608144	-0.00218377	0.00599626	0.716416	-0.00106398	0.00325609	0.744466	0.00128263	0.00492099	0.794854
cg08608193	-0.00984747	0.00416891	0.0199286	0.00270979	0.0022638	0.233877	0.00759571	0.00342132	0.0284621
cg08608222	0.00601737	0.0111699	0.591174	0.00293185	0.00606551	0.629797	-0.0100138	0.0091669	0.277048
cg08608240	-0.0178296	0.0155627	0.254422	0.00883743	0.00845088	0.297973	0.00559646	0.0127719	0.662112
cg08608343	0.0129327	0.00955749	0.178783	-0.000423944	0.00518992	0.935045	-0.00616914	0.0078436	0.433255
cg08608464	-0.00562054	0.0124339	0.652134	-0.00778059	0.00675184	0.251669	0.0195626	0.0102042	0.0578174
cg08608465	0.00620404	0.0109922	0.573628	-0.00163251	0.00596899	0.784983	0.000238685	0.00902103	0.978939
cg08608523	-0.00877507	0.0113215	0.439954	0.0100947	0.00614779	0.103446	0.000888639	0.00929126	0.923979
cg08608532	-0.00011471	0.00199206	0.954185	0.000655478	0.00108173	0.545795	0.000358839	0.00163484	0.826671
cg08608589	0.00106415	0.00376692	0.778093	-0.00238563	0.00204552	0.246027	-0.000613135	0.00309143	0.84315
cg08608663	-0.0168442	0.00863078	0.0535222	0.0101717	0.00468669	0.0321324	0.0105199	0.00708308	0.140346
cg08608730	-0.00326906	0.00814013	0.688759	0.00790344	0.00442026	0.0765288	0.000543127	0.00668041	0.93535
cg08608745	-0.00144724	0.0209898	0.945155	-0.0100448	0.0113979	0.380086	0.00981175	0.0172259	0.570115
cg08608762	0.00824958	0.00553757	0.139152	0.00053107	0.00300701	0.860139	-0.00824769	0.00454455	0.0722716
cg08608800	0.00227243	0.0026298	0.389409	-0.00110542	0.00142804	0.440543	-0.000799577	0.00215821	0.711737
cg08608836	-0.00186231	0.00246839	0.452183	0.00100795	0.00134039	0.453665	0.00020472	0.00202575	0.919688
cg08608892	-0.00290125	0.014681	0.843708	0.000661347	0.0079721	0.934036	0.00843818	0.0120484	0.485182
cg08608952	0.0247532	0.0198919	0.216002	-0.019152	0.0108017	0.0789877	-0.0113825	0.0163248	0.487115
cg08608974	-0.0026756	0.00324812	0.41187	0.000530638	0.00176379	0.764097	0.00516068	0.00266565	0.0554351
cg08609054	0.00436216	0.00678227	0.521452	-0.00392919	0.00368291	0.288367	-0.00378112	0.00556605	0.498364
cg08609155	-0.0398545	0.0237473	0.0961321	0.00112118	0.0128953	0.930874	0.0333228	0.0194888	0.0901146
cg08609163	0.0166748	0.0162179	0.306123	-0.0106013	0.00880664	0.231258	-0.0118206	0.0133096	0.376413
cg08609229	-0.008571	0.00792886	0.282067	0.0021685	0.00430554	0.615512	0.00623018	0.00650703	0.340438
cg08609238	-0.0068899	0.0151794	0.650796	-0.00634349	0.00824271	0.443194	0.00877608	0.0124573	0.482616
cg08609249	-0.000132508	0.00753226	0.985996	-0.00365147	0.00409017	0.373944	0.0057243	0.00618154	0.356457
cg08609270	-0.00788726	0.0126163	0.533159	0.00434093	0.00685092	0.527639	0.0100264	0.0103539	0.334986
cg08609279	-0.0370328	0.0210482	0.0812848	0.00905235	0.0114296	0.43006	0.0439944	0.0172738	0.0122512
cg08609285	-0.00686336	0.00977607	0.484126	0.00261756	0.00530861	0.62294	0.00714604	0.00802299	0.375037
cg08609299	0.0328348	0.0235864	0.166698	0.000385534	0.0128079	0.976041	-0.0358179	0.0193568	0.0669387
cg08609308	0.00442558	0.00871376	0.612552	-0.00238367	0.00473176	0.615437	0.000384058	0.00715118	0.957267
cg08609318	-0.0192499	0.0268086	0.47425	-0.0176488	0.0145577	0.227979	0.018056	0.0220012	0.413602
cg08609400	0.00254279	0.00410163	0.536575	0.00117501	0.00222727	0.598869	-0.00346539	0.00336611	0.305506
cg08609448	0.00717247	0.010542	0.4977	0.0014072	0.00572454	0.80628	-0.00418243	0.00865158	0.629752
cg08609477	-0.00695618	0.00784181	0.37698	0.00475346	0.00425826	0.26673	0.00882633	0.00643559	0.173014
cg08609517	-0.0040495	0.0126142	0.7488	0.000711198	0.00684979	0.917495	0.00958753	0.0103522	0.356404
cg08609578	-0.00982932	0.0200253	0.624513	-0.00885976	0.0108741	0.416973	0.0236263	0.0164343	0.153378
cg08609766	-0.0367149	0.01825	0.0466884	0.0221026	0.00991016	0.0277574	0.0124681	0.0149774	0.406951
cg08609819	-0.00508171	0.0148068	0.732103	-0.00599346	0.00804041	0.45761	0.00802441	0.0121516	0.510405
cg08609839	0.031932	0.0103316	0.00252969	-0.0114663	0.00561028	0.0433615	-0.0134991	0.00847891	0.114237
cg08609845	0.00471016	0.00778591	0.546452	0.000943994	0.00422791	0.823734	-0.0051836	0.00638971	0.418979
cg08609896	-0.0128742	0.0233672	0.582785	-0.000960504	0.0126889	0.939798	0.0316038	0.0191769	0.102204
cg08610024	-0.00155018	0.0106839	0.884902	0.0114995	0.0058016	0.0499591	-0.00680038	0.00876805	0.439657
cg08610040	-0.0130208	0.00987938	0.190248	-0.00758138	0.00536471	0.160422	0.00760627	0.00810778	0.350225
cg08610041	-0.00603691	0.0195883	0.758521	0.0057673	0.0106368	0.588777	-0.0113675	0.0160756	0.480983
cg08610063	0.000320644	0.00198314	0.871851	0.00040033	0.00107689	0.710796	-0.000629818	0.00162752	0.699518
cg08610076	-0.029551	0.0139432	0.0363071	0.00833983	0.00757143	0.273089	0.0256095	0.0114428	0.0272329
cg08610164	-0.0155052	0.0167461	0.356525	0.00336446	0.00909348	0.712104	0.00916633	0.0137431	0.506184
cg08610181	0.00190806	0.00267589	0.477321	-0.00176818	0.00145306	0.226261	-0.00289748	0.00219604	0.189771
cg08610201	-0.0102216	0.00635642	0.110686	0.00570996	0.00345167	0.100925	0.00290767	0.00521656	0.578392
cg08610228	-0.0103086	0.0317668	0.746168	0.00231087	0.01725	0.893676	-0.00828632	0.0260703	0.751205
cg08610281	0.00453792	0.011556	0.69531	-0.000672493	0.00627517	0.914852	-0.00533264	0.00948377	0.575062
cg08610326	-0.00251858	0.0245147	0.918358	0.00427524	0.013312	0.748701	0.00149229	0.0201187	0.941006
cg08610354	-0.00368928	0.00918299	0.688646	0.00601927	0.00498655	0.229983	-0.00340868	0.00753626	0.651941
cg08610361	0.000120041	0.00243908	0.960837	0.000934781	0.00132447	0.481819	0.000485085	0.0020017	0.80897
cg08610383	0.000588337	0.00192277	0.760195	0.000300878	0.0010441	0.77376	-0.000342756	0.00157797	0.828445
cg08610403	-0.0078604	0.00961801	0.415548	0.000624215	0.00522278	0.905083	0.00640542	0.00789328	0.418829
cg08610415	-0.00287051	0.00296734	0.335483	-0.000206968	0.00161133	0.898031	0.00106562	0.00243523	0.662546
cg08610426	0.0199236	0.0299832	0.507765	-0.0280713	0.0162815	0.0874948	-0.0239195	0.0246065	0.333144
cg08610461	-0.0244726	0.0133418	0.0693158	0.00803808	0.0072449	0.269642	0.0135852	0.0109493	0.217344
cg08610563	-0.00534044	0.00943779	0.572643	0.00421203	0.00512492	0.412927	-0.00511087	0.00774537	0.510722
cg08610630	0.011133	0.0154224	0.471904	0.00727401	0.00837471	0.386974	-0.00549255	0.0126568	0.665168
cg08610687	-0.00116276	0.00404587	0.77435	-0.00167312	0.00219699	0.447957	0.00164576	0.00332035	0.621124
cg08610708	0.000468891	0.00865259	0.956881	-0.00417953	0.00469854	0.375655	-0.00481682	0.00710098	0.498986
cg08610720	0.0157128	0.0128658	0.224591	-0.00981713	0.00698641	0.162787	-0.00562062	0.0105587	0.595576
cg08610741	-0.00171003	0.00434142	0.694427	-0.000768079	0.00235748	0.745191	0.00164761	0.0035629	0.644682
cg08610772	0.00915942	0.0168687	0.58824	0.00420189	0.00916007	0.647342	-0.00652592	0.0138438	0.63829
cg08610773	0.0116178	0.0125903	0.358155	-0.00549427	0.00683681	0.423343	-0.0127145	0.0103326	0.221126
cg08610798	-0.00800593	0.00700794	0.255764	0.00605362	0.00380546	0.114531	0.0103357	0.00575125	0.0750596
cg08610801	0.0034737	0.0109666	0.752031	0.00644109	0.00595508	0.28179	-0.0044176	0.00900001	0.624515
cg08610862	0.00342263	0.00816049	0.675731	-0.00220318	0.00443132	0.620051	-0.00560357	0.00669712	0.404568
cg08610886	0.00124467	0.00747715	0.868098	-0.00193264	0.00406025	0.635026	0.00201278	0.00613632	0.743528
cg08610916	0.00741317	0.00715749	0.302603	-0.00456706	0.00388667	0.242509	-0.00270537	0.00587398	0.646018
cg08610919	-0.0151088	0.0286045	0.598426	-0.0043253	0.0155328	0.78118	0.00538039	0.023475	0.819142
cg08610921	-0.0178745	0.00651312	0.0070817	0.00523637	0.00353676	0.141584	0.0137074	0.00534516	0.011682
cg08610953	0.00522687	0.00756655	0.491155	-0.00694132	0.00410879	0.093979	-0.00180207	0.00620969	0.772208
cg08610968	-0.0141225	0.0203551	0.489267	0.00722689	0.0110533	0.514589	0.0039406	0.016705	0.813954
cg08610982	-0.00684914	0.00821168	0.406047	0.00204155	0.00445911	0.647973	0.00106674	0.00673913	0.874518
cg08610986	-0.00147399	0.00279982	0.599629	0.00071138	0.00152036	0.64078	0.00278018	0.00229775	0.228888
cg08610987	-0.00112629	0.00909087	0.901627	0.00253386	0.00493653	0.608779	-0.0016169	0.00746066	0.828825
cg08610998	-0.00600844	0.0114593	0.601104	0.00643808	0.00622262	0.303114	-0.00842937	0.00940435	0.372036
cg08611093	-0.00916175	0.0051705	0.0791756	-5.4094e-05	0.00280769	0.984664	0.00782077	0.00424331	0.0680092
cg08611163	0.0115201	0.0143643	0.424283	0.000125153	0.0078001	0.987228	-0.0106787	0.0117884	0.366989
cg08611205	-0.00251707	0.00803532	0.754684	-0.000790903	0.00436335	0.856496	-0.00234429	0.0065944	0.722898
cg08611239	0.00194568	0.00264407	0.463377	-0.00162486	0.00143578	0.260228	-0.00185791	0.00216992	0.393743
cg08611289	0.0108062	0.0089249	0.228571	-0.00486654	0.00484641	0.317508	-0.00671572	0.00732446	0.361206
cg08611331	0.0180272	0.0143084	0.21037	-0.004476	0.00776974	0.565737	-0.0165657	0.0117425	0.161143
cg08611376	0.0139093	0.0138768	0.318378	0.00206404	0.00753541	0.784666	-0.0154749	0.0113884	0.17698
cg08611402	0.0033795	0.0257879	0.895975	-0.000588839	0.0140034	0.966535	0.0123918	0.0211635	0.559392
cg08611411	0.0115758	0.0215232	0.591783	-0.00317687	0.0116876	0.786272	-0.0092846	0.0176636	0.6002
cg08611416	-0.00305426	0.0101075	0.763087	0.00747309	0.00548858	0.176116	0.0011694	0.00829497	0.888146
cg08611430	-0.000244121	0.00226555	0.914387	-0.00182708	0.00123024	0.140367	0.000262032	0.00185928	0.888181
cg08611431	0.0045828	0.0134448	0.733859	-0.00347314	0.00730082	0.635218	0.000116791	0.0110338	0.991574
cg08611472	0.00616626	0.00576079	0.286789	-0.000794124	0.00312823	0.80008	-0.00697857	0.00472775	0.142777
cg08611491	0.0040794	0.00285416	0.155756	-0.00120145	0.00154987	0.439889	-0.000351121	0.00234234	0.881117
cg08611508	-0.00610748	0.0137077	0.656796	-0.00340619	0.00744355	0.64814	-0.00707372	0.0112496	0.530784
cg08611544	0.00219012	0.00362397	0.54686	0.00187231	0.00196789	0.343472	-0.00131858	0.0029741	0.658382
cg08611549	-0.00577578	0.0121036	0.634169	0.00742492	0.00657249	0.261061	-0.00394641	0.00993312	0.691918
cg08611567	0.00525745	0.00673393	0.436632	0.00891795	0.00365666	0.0163349	-0.00572824	0.00552638	0.30223
cg08611587	-0.0106512	0.0100362	0.290886	0.00219049	0.00544986	0.688512	0.00890455	0.00823647	0.282012
cg08611602	0.00180757	0.0162801	0.911795	0.0105773	0.00884044	0.234087	-0.000582815	0.0133607	0.965285
cg08611623	-0.0241304	0.01812	0.185712	0.00469487	0.00983954	0.634206	0.0151214	0.0148707	0.311451
cg08611625	-0.00126019	0.00812057	0.87696	-0.00249151	0.00440964	0.573215	0.00313249	0.00666436	0.63926
cg08611640	-0.017496	0.0128449	0.175949	0.00827639	0.00697504	0.237953	0.00817084	0.0105415	0.439937
cg08611677	0.0031754	0.00823678	0.7006	-0.00573192	0.00447274	0.202705	0.00062712	0.00675973	0.926253
cg08611689	0.017186	0.00781115	0.0298841	0.000831173	0.00424162	0.845006	-0.0104654	0.00641043	0.105423
cg08611694	-0.00130156	0.00344232	0.706082	0.00123616	0.00186925	0.509793	0.00108771	0.00282503	0.700961
cg08611714	0.00573725	0.0068731	0.405674	-0.00410251	0.00373224	0.274077	0.000291663	0.00564059	0.958855
cg08611752	0.0208556	0.0150028	0.167299	0.0137356	0.00814681	0.0946286	-0.00858826	0.0123124	0.486944
cg08611810	0.00931882	0.013361	0.486982	0.00393337	0.00725528	0.588819	-0.00649151	0.010965	0.555052
cg08611946	-0.0120525	0.012987	0.355416	-0.00301028	0.00705219	0.670317	0.0166022	0.0106581	0.122174
cg08611984	0.0105348	0.00643961	0.104712	-0.00348696	0.00349684	0.320869	-0.00353158	0.00528484	0.505375
cg08612011	-0.00219372	0.0105237	0.835259	6.54106e-05	0.00571457	0.990888	0.0018925	0.00863653	0.826957
cg08612037	-3.33904e-05	0.00343672	0.992266	-0.00222411	0.00186621	0.235914	0.00240659	0.00282044	0.395364
cg08612051	0.0152982	0.0107148	0.156191	0.00425305	0.00581835	0.466351	-0.0127038	0.00879336	0.151384
cg08612059	0.0152143	0.0157375	0.335786	-0.00585871	0.00854578	0.494428	-0.0141141	0.0129154	0.276862
cg08612082	-0.00487214	0.00839518	0.562866	0.00191987	0.00455876	0.674476	0.00540278	0.00688972	0.434621
cg08612100	-0.000750923	0.00269029	0.780674	0.000624019	0.00146089	0.670104	-0.000163038	0.00220786	0.941268
cg08612138	-0.0174274	0.0194186	0.371435	0.00445589	0.0105447	0.673433	0.0133071	0.0159364	0.405521
cg08612140	0.00155606	0.00247239	0.530409	-0.000117087	0.00134256	0.930662	-0.00140648	0.00202903	0.489661
cg08612177	-0.000961634	0.0221525	0.965454	-0.010832	0.0120293	0.369837	0.0165632	0.01818	0.364252
cg08612187	-0.0025704	0.00285459	0.369849	-0.00168633	0.0015501	0.279025	0.00238687	0.00234269	0.310506
cg08612190	0.00146125	0.0072134	0.839842	0.00140519	0.00391703	0.720478	-0.00143021	0.00591987	0.809543
cg08612201	0.000233551	0.0150546	0.987651	-0.00592488	0.00817494	0.470137	0.0041702	0.0123549	0.736358
cg08612271	-8.83185e-05	0.00828849	0.991518	-0.00459895	0.00450082	0.309117	-0.00254764	0.00680217	0.708728
cg08612317	0.0044788	0.00832995	0.591888	-0.00768321	0.00452334	0.092227	0.00157349	0.0068362	0.818387
cg08612384	-0.00969985	0.00833488	0.247037	0.00438227	0.00452602	0.335049	0.0077927	0.00684024	0.257076
cg08612389	-0.00216135	0.00823805	0.793533	-0.00407758	0.00447343	0.36402	0.00374444	0.00676077	0.580808
cg08612467	-0.00380937	0.00426083	0.37325	-0.00103496	0.00231372	0.655526	0.000500038	0.00349676	0.886552
cg08612468	-0.000164144	0.00221921	0.941173	0.00145263	0.00120508	0.230626	7.65822e-05	0.00182126	0.966536
cg08612491	-0.00900119	0.00989618	0.365043	-0.00711435	0.00537383	0.188285	0.00424256	0.00812156	0.602455
cg08612503	-0.00470541	0.00612072	0.443679	-0.000703882	0.00332368	0.832672	0.00814896	0.00502313	0.107604
cg08612539	0.00255311	0.0100712	0.800351	-0.00605711	0.00546888	0.270469	0.00493769	0.00826522	0.551464
cg08612570	0.0087689	0.013396	0.514099	-0.0146049	0.00727433	0.0471237	-0.0125873	0.0109938	0.254719
cg08612601	-0.00189494	0.00315556	0.549402	-0.000670974	0.00171354	0.696132	0.00147367	0.0025897	0.570481
cg08612753	0.00422967	0.00680161	0.535318	-0.00122007	0.00369342	0.741774	0.00617904	0.00558192	0.27072
cg08612760	3.88979e-05	0.00639251	0.995156	-0.00284342	0.00347127	0.414484	-0.00130244	0.00524619	0.804392
cg08612779	-0.000750558	0.00241825	0.756866	-0.00149483	0.00131316	0.257451	0.00129042	0.0019846	0.516909
cg08612784	0.0281141	0.0159859	0.0814115	-0.0147085	0.00868065	0.0930191	-0.0195512	0.0131192	0.139014
cg08612871	0.0010192	0.0142621	0.943159	-0.000930976	0.00774461	0.904537	0.00376081	0.0117046	0.748584
cg08612913	0.00466122	0.00921875	0.614133	-8.67177e-05	0.00500598	0.98621	-0.00130463	0.00756561	0.863407
cg08612975	0.00650621	0.00533889	0.225586	0.000423997	0.00289913	0.883992	-0.00647841	0.0043815	0.14211
cg08613032	-0.00130974	0.00801883	0.870556	-0.00208059	0.00435439	0.633731	-0.000388389	0.00658087	0.953045
cg08613038	0.0435717	0.0166218	0.00999749	-0.0229195	0.009026	0.0125056	-0.0248891	0.0136411	0.0707812
cg08613068	-0.0122167	0.0121281	0.315998	0.000471872	0.0065858	0.943011	0.0104353	0.00995323	0.296738
cg08613091	-0.00989588	0.00982674	0.316127	0.00585537	0.00533612	0.274903	0.00419716	0.00806457	0.6038
cg08613144	-0.0113022	0.0148477	0.44816	0.00898504	0.00806261	0.267533	0.00961564	0.0121852	0.431735
cg08613153	0.00265486	0.0121947	0.828061	-0.011211	0.00662197	0.0932846	0.00189867	0.0100079	0.849881
cg08613239	-0.00023638	0.00269505	0.930268	2.46318e-05	0.00146347	0.986602	0.00163709	0.00221177	0.460771
cg08613327	0.00589493	0.0113551	0.604704	0.00178281	0.00616606	0.773024	-0.00585955	0.00931887	0.530794
cg08613350	-0.00426592	0.00506021	0.40104	0.00406629	0.0027478	0.141776	0.00135293	0.00415279	0.745204
cg08613370	-0.0057548	0.0137511	0.676399	-0.00934386	0.00746712	0.213468	0.00528099	0.0112852	0.64074
cg08613384	0.013805	0.00937411	0.143696	-0.00995895	0.00509034	0.0529479	-0.00751795	0.00769311	0.330599
cg08613448	-0.0051219	0.00835965	0.541344	0.00100028	0.00453946	0.826006	0.00853791	0.00686057	0.215964
cg08613468	9.72136e-06	0.0102442	0.999245	0.00346078	0.00556283	0.535146	-0.00131965	0.00840719	0.875559
cg08613497	0.0330065	0.0153992	0.0342853	-0.0194288	0.00836211	0.0219943	-0.0178214	0.0126378	0.161311
cg08613507	0.00216452	0.0038343	0.573553	-0.000775655	0.0020821	0.710212	-0.00169117	0.00314672	0.592049
cg08613513	0.00245828	0.00194064	0.207924	-0.00182536	0.00105381	0.0860493	-0.00159405	0.00159264	0.319077
cg08613532	-0.00108471	0.0165632	0.947903	0.00227212	0.00899416	0.801032	0.00444811	0.013593	0.744112
cg08613577	-0.00510186	0.0142875	0.721712	-0.00873132	0.0077584	0.262869	0.0053391	0.0117254	0.649759
cg08613594	-0.00234056	0.00266075	0.38096	0.00166778	0.00144485	0.250879	0.00107329	0.00218362	0.624039
cg08613597	0.00535475	0.0054266	0.325926	0.00290894	0.00294676	0.325728	-0.0063114	0.00445348	0.159255
cg08613613	0.00549019	0.0136384	0.688059	0.00266974	0.00740596	0.719175	-0.00448218	0.0111928	0.689599
cg08613631	0.00895394	0.00786822	0.257598	-0.00411825	0.00427261	0.337224	-0.00353186	0.00645727	0.585515
cg08613634	-0.0219041	0.0189005	0.249001	0.0145866	0.0102634	0.158081	0.0130642	0.0155112	0.40148
cg08613636	0.0129577	0.00771204	0.095757	-4.33811e-05	0.0041878	0.991754	-0.0069805	0.00632909	0.272468
cg08613765	-0.00635373	0.0155225	0.683098	0.0160389	0.00842903	0.0596782	0.00673218	0.0127389	0.598236
cg08613794	-0.00328565	0.00887768	0.712018	0.000745641	0.00482077	0.877363	0.00107518	0.00728571	0.882949
cg08613888	5.94825e-05	0.0139395	0.996603	0.0062484	0.00756945	0.410888	0.00539431	0.0114398	0.638191
cg08613950	-0.00816208	0.0112431	0.469404	0.00722761	0.00610525	0.23903	0.00475712	0.00922696	0.607191
cg08613961	-0.0189076	0.00959356	0.0512513	0.00304369	0.0052095	0.560243	0.0178776	0.00787321	0.0251134
cg08613981	-0.0205572	0.014605	0.162085	0.00639426	0.00793082	0.421836	0.0108629	0.011986	0.366759
cg08614024	-0.00172434	0.00226089	0.447285	0.00035408	0.00122771	0.773578	0.000900788	0.00185546	0.628302
cg08614082	0.00845083	0.0160076	0.598613	-0.00307835	0.00869244	0.723911	-0.00698975	0.013137	0.595754
cg08614097	-0.010098	0.00682699	0.141963	0.00460158	0.0037072	0.217153	0.00424611	0.00560275	0.450155
cg08614099	-0.000445947	0.00505425	0.929853	0.00237432	0.00274456	0.388867	0.00168991	0.00414791	0.684496
cg08614152	-0.00961968	0.00917496	0.29672	-0.000103673	0.0049822	0.983436	0.0119149	0.00752968	0.116432
cg08614163	-0.00247994	0.00264859	0.351157	-0.000554462	0.00143824	0.700601	0.000776691	0.00217364	0.721535
cg08614201	0.00507471	0.00893701	0.571307	-0.00802211	0.00485299	0.101177	-0.00420778	0.0073344	0.567339
cg08614242	-0.0018518	0.00830198	0.823906	-0.00446333	0.00450815	0.324319	0.00201815	0.00681324	0.767628
cg08614290	-0.0483554	0.0197014	0.0156791	0.0314941	0.0106983	0.00395529	0.0362197	0.0161685	0.0270915
cg08614301	-0.00147582	0.00319224	0.644769	-0.000220826	0.00173345	0.898864	0.000697323	0.0026198	0.790603
cg08614334	-0.00871733	0.0186859	0.641767	0.00143187	0.0101468	0.888037	0.0082352	0.0153351	0.592341
cg08614346	-0.00274129	0.0109563	0.802898	0.0134765	0.0059495	0.0254623	-0.00355722	0.00899158	0.693154
cg08614357	-0.0106296	0.0111772	0.343686	-0.00796956	0.00606945	0.191895	0.00806327	0.00917287	0.381299
cg08614359	0.0094851	0.0145538	0.515936	-0.000885745	0.00790301	0.910967	-0.00496477	0.0119439	0.67846
cg08614370	-0.00676436	0.00778809	0.386983	0.00483359	0.00422909	0.255546	0.00926007	0.0063915	0.150235
cg08614412	-0.00787692	0.00799342	0.326577	-0.00285412	0.00434059	0.512207	0.00735218	0.00656001	0.264832
cg08614416	0.0220969	0.0175666	0.211094	-0.000715034	0.00953902	0.940384	-0.021085	0.0144165	0.146438
cg08614441	0.000951377	0.0158431	0.952225	0.0170547	0.00860312	0.0499295	0.0060615	0.013002	0.641997
cg08614481	0.00645654	0.00677857	0.342935	-0.00707494	0.00368091	0.0571846	-0.00417445	0.00556301	0.45462
cg08614508	0.0203126	0.0170579	0.236294	0.00412651	0.00926279	0.656839	-0.0213403	0.013999	0.130274
cg08614511	-0.00752572	0.00854914	0.380621	0.00069269	0.00464236	0.881661	0.0064134	0.00701608	0.362663
cg08614528	0.00184726	0.00412396	0.655081	-0.00168318	0.0022394	0.453882	-0.00205199	0.00338444	0.545564
cg08614562	-0.00358804	0.0199125	0.857334	-0.00858626	0.0108129	0.42886	0.0141441	0.0163417	0.388635
cg08614583	-0.0023598	0.0107324	0.826375	0.00830516	0.0058279	0.156968	0.00236764	0.0088078	0.788578
cg08614620	0.0524715	0.0223589	0.0207259	-0.00620593	0.0121413	0.610278	-0.0378165	0.0183494	0.0416699
cg08614628	-0.0128104	0.00922045	0.167532	-0.00111517	0.0050069	0.824161	0.00417731	0.00756701	0.582039
cg08614638	-0.0298564	0.0148319	0.0465587	0.0114072	0.00805404	0.159504	0.0190097	0.0121722	0.121223
cg08614689	0.0168435	0.0152307	0.271186	0.00484813	0.0082706	0.55895	-0.0161211	0.0124995	0.199847
cg08614766	-0.0191586	0.0176629	0.280435	-9.52032e-05	0.0095913	0.992098	0.0213318	0.0144955	0.143979
cg08614769	0.0150221	0.0248169	0.546215	0.00372647	0.0134761	0.782664	-0.00727362	0.0203666	0.721676
cg08614800	-0.00113232	0.0136562	0.934069	0.00798167	0.00741562	0.284133	-0.000753238	0.0112073	0.946537
cg08614813	-0.00369425	0.0163788	0.821969	0.000507074	0.00889404	0.954638	0.0074927	0.0134417	0.578372
cg08614871	0.0129194	0.0114657	0.262282	-0.000718451	0.0062261	0.908344	-0.0116812	0.00940961	0.217096
cg08614917	-0.0160914	0.0108195	0.139807	0.00673674	0.0058752	0.254018	0.00984159	0.00887928	0.270117
cg08614951	-0.0163868	0.0240994	0.497953	0.00599449	0.0130865	0.647807	0.0163029	0.0197778	0.411551
cg08615070	-0.00814952	0.0100683	0.420018	0.00538824	0.00546729	0.326521	-0.00377439	0.0082628	0.648721
cg08615088	0.0101718	0.00708775	0.15409	-0.00456794	0.0038488	0.237844	-0.00689572	0.00581675	0.238377
cg08615111	-0.0132892	0.0148407	0.372497	0.00832778	0.0080588	0.303694	0.0106183	0.0121794	0.385205
cg08615219	0.00229417	0.0114761	0.841921	0.00464719	0.00623176	0.457424	-0.00494538	0.00941817	0.600578
cg08615333	0.00620246	0.0135708	0.648539	0.00373523	0.00736921	0.613261	-0.00962416	0.0111372	0.389388
cg08615354	-0.00808975	0.0103948	0.438092	0.00681284	0.00564458	0.230033	0.00391433	0.00853075	0.647248
cg08615371	0.00290497	0.00634479	0.647962	-0.000930768	0.00344535	0.78755	0.000748837	0.00520702	0.885911
cg08615372	-0.000196414	0.00530892	0.970554	0.00495031	0.00288285	0.0887647	-0.00268037	0.0043569	0.539693
cg08615458	-0.00179914	0.0103863	0.862795	0.000516329	0.00563999	0.927224	0.00271195	0.00852381	0.750965
cg08615533	0.00254959	0.0146347	0.862016	0.0156565	0.00794693	0.0513372	-0.00802156	0.0120103	0.505604
cg08615552	-0.037983	0.0171927	0.0292295	0.0142293	0.00933598	0.130344	0.0186103	0.0141096	0.189915
cg08615553	0.0312851	0.00949345	0.00132305	-0.00878359	0.00515514	0.0912326	-0.0285848	0.00779105	0.000377181
cg08615567	0.00697678	0.0149038	0.640625	-0.00640554	0.0080931	0.430366	-0.00308793	0.0122312	0.801155
cg08615596	-0.0132099	0.0122811	0.284447	0.00453229	0.0066689	0.498175	0.00903871	0.0100788	0.371783
cg08615604	-0.0151445	0.0108028	0.163762	-0.00148691	0.00586617	0.800377	0.0188419	0.00886564	0.0358022
cg08615635	-0.000731352	0.00935677	0.937841	-0.00376003	0.00508092	0.46086	-0.00278199	0.00767889	0.71783
cg08615650	-0.00467247	0.00714739	0.51465	0.00587281	0.00388118	0.13311	-0.00148948	0.0058657	0.800024
cg08615689	0.000773794	0.0127888	0.951863	0.0143577	0.00694458	0.0410365	-0.00271406	0.0104955	0.796432
cg08615694	0.0134946	0.0126233	0.287399	-0.00119945	0.00685469	0.861416	-0.00897669	0.0103596	0.388098
cg08615699	-0.00805442	0.00544252	0.141757	-0.000662135	0.0029554	0.82314	0.00428117	0.00446655	0.339915
cg08615744	-0.00432829	0.00927463	0.641651	-0.00230603	0.00503632	0.647942	0.00701722	0.00761147	0.358584
cg08615818	0.00587394	0.0140115	0.67587	0.0116383	0.00760853	0.128978	-0.00392466	0.0114989	0.733523
cg08615820	0.0218382	0.0136132	0.11154	-0.0130284	0.00739228	0.0807735	-0.011323	0.0111721	0.313042
cg08615887	0.0118646	0.0114029	0.300396	-0.00302202	0.00619203	0.626486	-0.00163227	0.00935812	0.861854
cg08615960	-0.0125032	0.00808639	0.124928	0.0034348	0.00439108	0.435764	0.0134362	0.00663631	0.0453264
cg08616061	-0.00915928	0.00960625	0.342442	0.00294716	0.0052164	0.573238	0.00143108	0.00788362	0.856289
cg08616093	0.00383094	0.00373143	0.306829	-0.00129842	0.00202624	0.522983	-0.00335497	0.0030623	0.275658
cg08616096	-0.00606348	0.00844086	0.474065	0.00214529	0.00458356	0.640682	0.00771507	0.00692722	0.267821
cg08616105	0.000675008	0.00853837	0.937132	0.00540413	0.00463651	0.246314	-0.000352413	0.00700724	0.95998
cg08616111	0.00605852	0.0109172	0.580054	-0.00607137	0.00592826	0.308016	-0.00459471	0.00895948	0.609097
cg08616129	0.00648254	0.0165605	0.696225	-0.00848173	0.00899271	0.347657	0.00290901	0.0135908	0.830911
cg08616182	0.00234003	0.0118142	0.843356	0.000488763	0.00641536	0.939409	2.9062e-05	0.00969564	0.997614
cg08616234	-0.00745774	0.01894	0.694523	0.0131504	0.0102848	0.203718	0.00490577	0.0155436	0.752893
cg08616326	-3.82346e-05	0.00878715	0.996536	-0.00171411	0.00477161	0.720111	-0.00241178	0.00721141	0.738684
cg08616392	0.00189187	0.00299642	0.529103	0.000412428	0.00162712	0.800377	-0.000722696	0.00245909	0.769398
cg08616431	0.0137947	0.0150224	0.360484	-0.00676284	0.00815749	0.40888	-0.017903	0.0123285	0.149304
cg08616465	0.00290059	0.0105459	0.783798	0.00684046	0.00572664	0.234852	-0.00442325	0.00865476	0.610322
cg08616516	-0.0187055	0.00703776	0.00903511	0.00744192	0.00382165	0.0540474	0.0144482	0.00577572	0.013838
cg08616593	0.00190838	0.0112981	0.866176	0.000261545	0.00613508	0.966073	-0.00966508	0.00927205	0.299517
cg08616654	0.00055846	0.010986	0.95955	0.00222066	0.00596562	0.710428	-0.00079309	0.00901593	0.930064
cg08616663	0.0110382	0.007769	0.158204	0.000501367	0.00421873	0.905616	-0.0103864	0.00637583	0.106169
cg08616667	-0.0126698	0.00859847	0.143475	0.0123962	0.00466915	0.00910999	0.00888048	0.00705656	0.210886
cg08616668	0.0178828	0.0123952	0.151941	-0.00146165	0.00673087	0.828489	-0.0132395	0.0101725	0.195807
cg08616681	-0.00389787	0.00337674	0.250868	0.000282	0.00183364	0.878055	0.00336737	0.00277121	0.226921
cg08616853	-0.018854	0.00784118	0.0178655	0.00809076	0.00425792	0.0600295	0.0127529	0.00643507	0.0499986
cg08616881	0.00515037	0.0100831	0.610519	-0.00356254	0.00547532	0.516627	-0.00513347	0.00827495	0.536302
cg08616943	0.0295664	0.0126157	0.0208942	-0.0136115	0.00685061	0.0494196	-0.0213882	0.0103534	0.0411963
cg08616951	-0.00361144	0.00371704	0.333385	-0.000503719	0.00201843	0.803393	0.00321672	0.00305048	0.293968
cg08617008	0.012872	0.00786743	0.104675	-0.00788981	0.00427218	0.0674657	-0.00610008	0.00645662	0.346842
cg08617020	0.0089817	0.00639497	0.162989	-0.000563994	0.0034726	0.871279	-0.00954476	0.0052482	0.0716819
cg08617029	-0.00772368	0.011237	0.493315	-0.00364359	0.00610195	0.551655	0.00812183	0.00922198	0.380399
cg08617069	0.0241292	0.021	0.253046	0.00738862	0.0114035	0.518382	-0.00713301	0.0172342	0.679764
cg08617127	0.0226485	0.00971102	0.0215077	-0.00724756	0.00527329	0.172114	-0.0179678	0.00796961	0.026143
cg08617135	-0.00529024	0.0114508	0.644995	0.00394771	0.00621801	0.526823	0.00395678	0.00939739	0.674539
cg08617160	-0.0190678	0.0212308	0.371083	-0.0016837	0.0115288	0.884154	0.0203593	0.0174236	0.245136
cg08617194	0.0140386	0.0122243	0.253289	-0.00176812	0.00663807	0.790461	-0.0111376	0.0100322	0.269343
cg08617204	0.000846152	0.0130177	0.948292	0.00934541	0.00706889	0.188895	9.10401e-05	0.0106833	0.993216
cg08617218	-0.0101454	0.01416	0.47521	0.0103288	0.00768917	0.181944	-0.00102703	0.0116208	0.929736
cg08617244	-0.00804289	0.00771317	0.299351	-0.00080425	0.00418841	0.848082	0.00835715	0.00633002	0.189495
cg08617328	0.0128952	0.0153543	0.402819	0.00381575	0.00833773	0.648108	-0.0076944	0.0126009	0.54271
cg08617337	-0.011286	0.0182855	0.538372	0.000338836	0.00992942	0.97284	0.00566958	0.0150065	0.706301
cg08617346	0.0135505	0.0150518	0.369949	-0.0111529	0.00817342	0.175187	-0.00930478	0.0123526	0.452901
cg08617354	0.0240013	0.0157535	0.130489	-0.00976157	0.00855446	0.256303	-0.0238155	0.0129285	0.068155
cg08617415	-0.00640876	0.00847386	0.451087	-0.000812493	0.00460148	0.860169	0.00509853	0.0069543	0.465028
cg08617469	0.0362272	0.02065	0.0821564	-0.0262308	0.0112134	0.0211282	-0.0179646	0.016947	0.291445
cg08617492	0.00107268	0.00710619	0.880292	0.00141247	0.00385881	0.71504	-0.0014294	0.00583189	0.806836
cg08617503	0.0059028	0.0195658	0.763459	0.015806	0.0106247	0.1397	-0.00124573	0.0160572	0.938302
cg08617528	0.000341054	0.0035235	0.923066	0.000910041	0.00191333	0.63528	0.000516744	0.00289165	0.8585
cg08617541	-0.0168427	0.0105851	0.114441	0.0158634	0.00574795	0.00677606	0.00526267	0.00868697	0.545887
cg08617588	-0.00496836	0.00801213	0.536472	-0.00254954	0.00435076	0.559076	0.00679938	0.00657537	0.303372
cg08617607	0.000500123	0.00698114	0.943019	-0.00341043	0.0037909	0.37028	0.00682306	0.00572925	0.23625
cg08617645	-0.00746818	0.00959136	0.437866	-0.00038569	0.00520831	0.941103	0.00308855	0.00787141	0.69554
cg08617683	-0.00169268	0.00914212	0.853451	-0.00352492	0.00496436	0.479179	-0.00069089	0.00750272	0.926798
cg08617701	-0.00182937	0.0049773	0.713921	0.000901943	0.00270278	0.739234	-6.26922e-05	0.00408475	0.987782
cg08617801	-0.014508	0.0100102	0.150094	0.00393052	0.00543575	0.47116	0.018699	0.00821513	0.0247719
cg08617818	0.00266402	0.00599399	0.657591	-0.000351979	0.00325486	0.914082	-0.00150208	0.00491912	0.760673
cg08617833	0.00666023	0.00789865	0.40094	-0.00676562	0.00428913	0.117578	-0.00697616	0.00648224	0.284194
cg08617852	-0.0132969	0.0163658	0.418269	0.00588848	0.00888695	0.508974	0.00353517	0.013431	0.792881
cg08617916	-0.0036483	0.00282398	0.1991	0.00115882	0.00153348	0.451458	0.00116173	0.00231758	0.617184
cg08617945	0.0462499	0.0218591	0.0366161	-0.00931554	0.0118699	0.434257	-0.03746	0.0179392	0.0390915
cg08617970	-0.0118695	0.0072942	0.106546	0.00627636	0.0039609	0.115933	0.00690869	0.00598618	0.250958
cg08617982	-0.0209135	0.0209277	0.319832	0.0172074	0.0113642	0.132848	0.0112327	0.0171748	0.514464
cg08618068	-0.000555734	0.0155132	0.971488	-0.00314255	0.00842402	0.709832	-0.00461036	0.0127314	0.717953
cg08618097	-0.0010594	0.00602226	0.860684	0.00173089	0.00327021	0.597671	0.0015609	0.00494233	0.752736
cg08618109	0.031882	0.0164203	0.0547401	-0.0262347	0.00891655	0.00397436	-0.0167313	0.0134757	0.21703
cg08618113	-0.00142676	0.00204883	0.487659	-8.68558e-06	0.00111256	0.993785	0.00167348	0.00168142	0.321786
cg08618173	-0.000904929	0.0136021	0.947078	0.00148223	0.00738621	0.841323	-0.00782568	0.0111629	0.484756
cg08618204	-0.0143961	0.00865188	0.0989731	0.00182555	0.00469815	0.698347	0.00787011	0.00710039	0.270105
cg08618219	0.0280304	0.021792	0.20105	-0.0246805	0.0118335	0.039324	-0.0105203	0.0178842	0.557572
cg08618362	-0.00200699	0.0107115	0.851717	0.0055837	0.00581658	0.339179	0.00343028	0.00879069	0.69713
cg08618413	-0.00214105	0.00701332	0.760727	0.0014484	0.00380838	0.704441	-0.00197276	0.00575566	0.73244
cg08618451	0.0215435	0.0218934	0.327267	-0.0117057	0.0118886	0.326974	-0.0224483	0.0179674	0.214174
cg08618463	0.000187068	0.017632	0.991554	-0.0072449	0.00957453	0.450856	-0.0116486	0.0144701	0.422552
cg08618502	0.0198285	0.0135343	0.145758	0.002902	0.0073494	0.693709	-0.0179415	0.0111073	0.109113
cg08618604	0.00635845	0.00674786	0.348108	0.000192232	0.00366423	0.958256	-0.00217621	0.00553781	0.6951
cg08618620	-0.00505266	0.00770425	0.513304	0.0052025	0.00418357	0.216307	-0.0012519	0.0063227	0.84341
cg08618626	0.0270239	0.0197122	0.173191	-0.0137496	0.0107042	0.201663	-0.00973908	0.0161774	0.548401
cg08618674	0.0110537	0.00691681	0.11289	0.000233361	0.00375597	0.950571	-0.00720645	0.00567646	0.206931
cg08618693	-0.00208696	0.00606447	0.731407	0.00212371	0.00329313	0.520341	-0.00127255	0.00497697	0.79867
cg08618802	0.000236318	0.00269063	0.930171	-1.33178e-05	0.00146107	0.992744	-0.00137954	0.00220813	0.533425
cg08618826	-0.0275252	0.0196368	0.163815	-0.000213445	0.0106632	0.984066	0.00955387	0.0161154	0.554506
cg08618878	-0.00189211	0.00676071	0.780104	0.000565183	0.00367121	0.877931	0.00353871	0.00554836	0.524933
cg08618900	0.0340968	0.0294778	0.249903	-0.000947547	0.016007	0.952904	-0.0116987	0.0241917	0.629644
cg08618909	-0.0215041	0.0123478	0.0843865	0.00194068	0.00670512	0.772795	0.0115568	0.0101336	0.256578
cg08618981	0.00375817	0.00525744	0.47623	-0.00139943	0.0028549	0.62498	-0.00622551	0.00431466	0.151897
cg08619048	0.0206464	0.0106859	0.0559182	-0.00595293	0.00580269	0.307193	-0.0180758	0.0087697	0.0416449
cg08619102	-0.0264433	0.0298466	0.377563	0.0397406	0.0162073	0.0157785	-0.00494269	0.0244944	0.840454
cg08619119	-0.00196216	0.00327196	0.549947	0.0015768	0.00177674	0.376765	0.000652595	0.00268522	0.808433
cg08619182	-0.00636844	0.0075313	0.399614	0.00629353	0.00408965	0.126702	0.00898166	0.00618076	0.149025
cg08619295	0.0233365	0.015701	0.140059	0.00860017	0.00852598	0.315332	-0.0358002	0.0128855	0.00642615
cg08619378	0.0158347	0.0112987	0.163891	-0.00360941	0.00613544	0.557544	-0.0102393	0.00927259	0.271892
cg08619385	0.00956802	0.0162921	0.558219	-0.00890058	0.00884695	0.316594	-0.00460967	0.0133705	0.730931
cg08619418	0.0392911	0.025813	0.130842	-0.00640743	0.014017	0.648487	-0.0298139	0.0211841	0.162137
cg08619455	0.00150177	0.0101463	0.882605	-0.00518111	0.00550966	0.349089	-0.0123575	0.00832685	0.140655
cg08619458	-0.00139668	0.00227781	0.541033	-0.000871929	0.0012369	0.482344	0.00231646	0.00186935	0.217916
cg08619515	-0.00991995	0.0135516	0.465716	-0.00783802	0.00735879	0.289152	0.0162353	0.0111215	0.14719
cg08619528	-0.0124136	0.00562467	0.0293916	0.00492397	0.00305432	0.109798	0.0130585	0.00461604	0.00555169
cg08619558	-0.043872	0.0240289	0.0705926	0.0216259	0.0130482	0.100291	0.0223074	0.01972	0.260427
cg08619561	-0.00164152	0.00219374	0.455893	-0.00191464	0.00119125	0.110866	0.00184388	0.00180035	0.308
cg08619600	-0.00245432	0.0216519	0.909957	-0.000794989	0.0117575	0.946214	0.0104576	0.0177692	0.557388
cg08619651	-0.000759178	0.00265257	0.77526	0.00164488	0.0014404	0.25595	-0.00100363	0.00217691	0.645685
cg08619712	0.00532201	0.007048	0.451797	-0.00176152	0.00382721	0.646236	-0.00594594	0.00578413	0.306216
cg08619722	-0.0254865	0.0142993	0.0774493	0.0171581	0.0077648	0.0291959	0.0163799	0.0117351	0.165584
cg08619777	0.00347794	0.00796881	0.66337	-0.00569791	0.00432723	0.190657	0.00330743	0.00653981	0.614053
cg08619797	-0.00277873	0.00295726	0.349466	-0.00110377	0.00160585	0.493314	0.000999205	0.00242695	0.681352
cg08619842	0.000401993	0.0135429	0.976374	0.0064218	0.0073541	0.384441	0.0048732	0.0111144	0.661913
cg08619892	0.00528347	0.0118767	0.657295	-0.00402584	0.00644929	0.533769	-0.00486249	0.00974691	0.618864
cg08619932	-0.00986271	0.0221727	0.657328	0.00615909	0.0120402	0.609996	-0.00483068	0.0181966	0.791143
cg08619954	0.0122555	0.0154282	0.428697	-0.00687855	0.00837782	0.413398	-0.0155827	0.0126615	0.221055
cg08619968	-0.00216644	0.00983411	0.826047	-0.0025777	0.00534013	0.630265	-9.23897e-05	0.00807062	0.990887
cg08620044	0.00503392	0.00659743	0.447089	-1.82292e-05	0.00358254	0.995949	-0.00312606	0.00541436	0.564873
cg08620074	-0.0186988	0.0206725	0.367693	-0.0034075	0.0112256	0.762046	-0.00308896	0.0169654	0.85586
cg08620095	-0.00235063	0.0102263	0.818627	-0.00178994	0.00555309	0.747813	0.00294144	0.00839248	0.726645
cg08620112	0.0174158	0.016984	0.307413	-0.0169678	0.00922269	0.0684962	-0.0105958	0.0139384	0.448767
cg08620133	-0.00869331	0.0107368	0.419873	-0.0014864	0.00583028	0.799241	0.00346104	0.0088114	0.695234
cg08620138	0.000869976	0.0164287	0.957864	0.00590925	0.00892113	0.509108	-0.00637534	0.0134826	0.637254
cg08620154	0.00585981	0.00307059	0.0589508	-0.00174769	0.0016674	0.296865	-0.00579601	0.00251996	0.0233327
cg08620177	0.00249421	0.0166254	0.88102	0.0102588	0.00902793	0.258282	-0.00197721	0.0136441	0.885044
cg08620237	0.0108924	0.0119437	0.363774	0.00229891	0.00648567	0.723673	-0.0118902	0.0098019	0.227709
cg08620245	0.0206342	0.0139278	0.141328	0.00160503	0.00756308	0.832329	-0.0127315	0.0114302	0.267774
cg08620267	0.0151119	0.0142112	0.28994	-0.000423216	0.00771698	0.956364	-0.00647462	0.0116628	0.579918
cg08620270	0.000135458	0.00252543	0.957321	2.24607e-05	0.00137136	0.986962	-0.000862927	0.00207256	0.67796
cg08620313	-0.00734401	0.00891259	0.41172	0.00564399	0.00483972	0.246064	0.00724811	0.00731435	0.323888
cg08620325	0.00237481	0.00419776	0.572728	-0.0035916	0.00227947	0.117983	-0.00285848	0.003445	0.408479
cg08620329	0.0143707	0.0152327	0.34754	-0.00166583	0.00827168	0.840766	-0.0140872	0.0125011	0.262248
cg08620411	0.0322462	0.0180415	0.0766369	0.000958835	0.0097969	0.922213	-0.0259213	0.0148062	0.0827844
cg08620426	-0.00360011	0.00365336	0.326578	0.00155257	0.00198385	0.435541	0.00546528	0.00299822	0.0710437
cg08620470	-0.00724105	0.0088101	0.41291	0.00631674	0.00478407	0.189453	0.00524852	0.00723025	0.469434
cg08620474	0.00488214	0.00554014	0.380114	-0.00171844	0.00300841	0.569021	-0.000315947	0.00454666	0.944726
cg08620479	0.00863248	0.00885624	0.33183	0.000921364	0.00480912	0.848419	-0.00700637	0.00726811	0.337166
cg08620503	-7.42895e-05	0.0107761	0.994512	0.00344625	0.00585167	0.557113	-0.00015736	0.00884372	0.985836
cg08620547	0.000830052	0.00220209	0.706945	0.00132285	0.00119578	0.271025	0.00148125	0.0018072	0.414196
cg08620558	0.00336297	0.00584577	0.566276	-0.00366965	0.00317438	0.250176	0.00248731	0.00479749	0.605178
cg08620585	-0.00460388	0.00290189	0.115494	0.0017466	0.00157579	0.270106	0.000458115	0.00238151	0.847813
cg08620606	-5.11502e-05	0.00490641	0.991701	0.00123879	0.00266428	0.642877	0.000439769	0.00402657	0.91323
cg08620636	0.00387825	0.00294959	0.191297	-0.00212545	0.00160169	0.187255	-0.0013946	0.00242066	0.565708
cg08620695	0.0223629	0.010024	0.0277149	-0.00878299	0.00544326	0.10949	-0.0138122	0.0082265	0.0959927
cg08620697	0.0126262	0.0152158	0.408446	-0.00577055	0.00826251	0.4864	0.00121975	0.0124873	0.922365
cg08620730	-0.00225953	0.00727298	0.756636	-0.00522444	0.00394938	0.188628	0.00783352	0.00596877	0.192111
cg08620751	0.00390026	0.00900984	0.665943	0.00473408	0.00489253	0.33536	-0.00587329	0.00739417	0.428723
cg08620804	0.00108009	0.00836501	0.897499	0.0029482	0.00454237	0.517663	-0.00201577	0.00686496	0.769592
cg08620817	-0.0024922	0.00849408	0.769766	-0.00162439	0.00461246	0.725382	0.000271838	0.00697089	0.968964
cg08620986	0.00839376	0.00845463	0.322986	-0.00530495	0.00459104	0.250389	5.45509e-05	0.00693851	0.993741
cg08620995	-0.000886042	0.00298287	0.766994	0.000802124	0.00161976	0.621439	0.000178274	0.00244797	0.942078
cg08621008	-0.0156564	0.00887661	0.0805459	0.00901409	0.00482018	0.0641324	0.00776549	0.00728482	0.288766
cg08621167	-0.000587394	0.00305739	0.848	0.00132324	0.00166023	0.427156	0.00092032	0.00250913	0.714481
cg08621168	-0.00626182	0.0081509	0.443993	0.00955872	0.00442611	0.0329734	-0.00343255	0.00668925	0.60888
cg08621196	-0.0209824	0.0162124	0.1983	0.00897349	0.00880367	0.310302	0.0138807	0.0133051	0.299118
cg08621203	0.00197439	0.0319641	0.950859	0.00243753	0.0173572	0.888574	-0.0108952	0.0262322	0.678704
cg08621209	-0.00335734	0.00701897	0.633369	-0.00251107	0.00381145	0.511386	0.00280104	0.00576031	0.627745
cg08621277	0.00699293	0.0103735	0.501652	0.0110178	0.00563301	0.0530096	-0.0131332	0.00851326	0.12578
cg08621286	-0.00313694	0.00265812	0.240493	0.000412156	0.00144342	0.775766	0.00153861	0.00218146	0.482108
cg08621315	-0.0110545	0.00858605	0.200625	0.00802582	0.0046624	0.0879909	0.00626172	0.00704637	0.376133
cg08621316	0.00202821	0.0111629	0.856159	0.011424	0.00606168	0.0621194	-0.00569955	0.00916112	0.535133
cg08621403	-0.000203569	0.0123185	0.986845	0.00234552	0.0066892	0.726527	0.00195081	0.0101095	0.84734
cg08621406	0.0103015	0.00553783	0.0655278	-0.0045993	0.00300716	0.129024	-0.00474849	0.00454477	0.298395
cg08621418	-0.00049913	0.00698436	0.943158	-0.00106578	0.00379266	0.779229	0.0016598	0.0057319	0.772689
cg08621422	-0.0049632	0.0150177	0.741658	-0.00285408	0.00815493	0.727021	0.00742038	0.0123247	0.548363
cg08621441	-0.00322787	0.0110499	0.770748	-0.0015894	0.00600034	0.791594	0.0052124	0.00906841	0.56661
cg08621445	-0.00221623	0.0139667	0.874212	0.00307067	0.00758419	0.686353	0.0105533	0.0114621	0.359214
cg08621447	-0.00065425	0.0109807	0.952597	-0.000442223	0.00596275	0.941014	0.00509258	0.00901161	0.573147
cg08621454	0.0117841	0.0106129	0.269267	0.00312378	0.00576305	0.58889	-0.0140363	0.00870979	0.109924
cg08621473	-0.00691569	0.00433772	0.113735	-0.000867558	0.00235548	0.713346	0.00389403	0.00355987	0.276402
cg08621540	0.0124776	0.0101158	0.220026	-0.00737533	0.00549307	0.182146	-0.00380088	0.00830177	0.64797
cg08621574	0.0103492	0.00653231	0.115993	-0.00452524	0.00354718	0.204739	-0.00539151	0.00536091	0.316763
cg08621610	0.00542674	0.0111859	0.628541	0.00235701	0.00607418	0.698738	-0.00144798	0.00918001	0.874957
cg08621624	-0.00668278	0.0044151	0.13299	0.00464306	0.00239749	0.0553553	0.00474882	0.00362337	0.19272
cg08621656	0.00200883	0.0184223	0.913367	0.00565913	0.0100037	0.572747	-0.0033657	0.0151187	0.824246
cg08621659	0.00274257	0.00844917	0.746103	-0.00206365	0.00458808	0.65375	-0.000632617	0.00693404	0.927473
cg08621773	0.00292878	0.00753258	0.698164	-0.00100885	0.00409035	0.805646	7.10043e-05	0.00618181	0.990856
cg08621778	0.00399136	0.0163354	0.807424	-0.000365357	0.00887047	0.967221	-0.00305203	0.0134061	0.820333
cg08621843	-0.00685015	0.00609798	0.263735	0.00240991	0.00331133	0.468295	0.00486233	0.00500447	0.333382
cg08621846	0.00223563	0.00510442	0.662261	-0.00339376	0.00277181	0.223423	0.000279014	0.00418908	0.947017
cg08621872	0.00539303	0.00690972	0.436773	-0.00133896	0.00375212	0.721884	-0.00546069	0.00567064	0.337672
cg08621874	0.0234662	0.00983314	0.0187201	-0.00345987	0.0053396	0.518358	-0.0197509	0.00806983	0.0159668
cg08621893	0.00761919	0.0107374	0.479457	-0.00529504	0.00583062	0.365787	-0.010355	0.00881191	0.242485
cg08621926	-0.00837517	0.00951909	0.38087	0.00524259	0.00516906	0.312701	0.00640673	0.00781209	0.41393
cg08621957	0.0190887	0.0136212	0.16391	0.00443295	0.00739658	0.550189	-0.0156686	0.0111786	0.163832
cg08622041	0.00317389	0.00828409	0.702362	0.00493547	0.00449843	0.274971	-0.00307598	0.00679856	0.651839
cg08622043	0.0474414	0.0140758	0.00103602	-0.0225461	0.00764345	0.00388634	-0.028264	0.0115517	0.0159987
cg08622048	-0.000555618	0.0084073	0.947428	-0.00373747	0.00456534	0.41475	0.00292597	0.00689967	0.67234
cg08622098	0.00497865	0.0114297	0.663988	0.00561852	0.00620656	0.367309	-0.00863983	0.00938007	0.359023
cg08622198	0.00059329	0.0122858	0.961572	0.00111437	0.00667143	0.867648	0.00240851	0.0100826	0.811645
cg08622310	0.0266035	0.0159423	0.0980137	-0.0124027	0.00865702	0.154786	-0.014196	0.0130835	0.28028
cg08622323	0.00596938	0.0113336	0.599463	-0.00297502	0.00615437	0.629772	-0.0184264	0.0093012	0.0500786
cg08622324	0.0058862	0.0148194	0.691993	-0.00101726	0.00804727	0.899638	-0.00053402	0.012162	0.965057
cg08622401	-0.00219332	0.0035837	0.541784	0.00120236	0.00194602	0.537949	0.00196663	0.00294106	0.5051
cg08622402	-0.00650935	0.00664693	0.32958	-0.00124949	0.00360942	0.729872	0.00486738	0.00545498	0.37419
cg08622435	-0.0164475	0.0117427	0.164132	0.0102277	0.00637654	0.111591	0.00475947	0.00963696	0.622378
cg08622517	0.00316408	0.00379926	0.406754	-0.000145085	0.00206308	0.944063	-0.00148955	0.00311796	0.633788
cg08622534	-0.0054629	0.00785547	0.488255	0.00501269	0.00426569	0.242484	0.00527881	0.0064468	0.414656
cg08622548	0.00184229	0.00801404	0.81861	-0.00464672	0.00435179	0.287961	-0.00172889	0.00657693	0.793142
cg08622648	-0.0214907	0.0141048	0.130468	0.0113677	0.00765921	0.14062	0.0148897	0.0115755	0.201035
cg08622666	0.0233419	0.0123884	0.0621809	-0.00844705	0.00672716	0.211899	-0.0100301	0.0101669	0.32603
cg08622674	-0.000110648	0.00223156	0.960544	-0.000895014	0.00121179	0.461728	0.000645314	0.00183139	0.72524
cg08622677	0.00185626	0.0033145	0.57659	0.000406895	0.00179984	0.821565	-0.00203706	0.00272013	0.455526
cg08622693	-0.00300479	0.0117929	0.799357	0.00147609	0.00640382	0.818131	0.00801948	0.0096782	0.409117
cg08622694	0.00318874	0.00782065	0.684262	0.00037868	0.00424678	0.92911	-0.0024729	0.00641823	0.700764
cg08622729	-0.00901316	0.0124373	0.470183	0.0042711	0.00675373	0.528434	0.0131372	0.010207	0.200771
cg08622757	-0.0060393	0.00741382	0.417062	-0.00102634	0.00402586	0.799248	0.00259253	0.00608435	0.670869
cg08622770	-0.0136067	0.0076367	0.0775498	-0.00121863	0.00414689	0.769415	0.017816	0.00626726	0.00533343
cg08622824	-0.0252659	0.0104568	0.017329	0.00588979	0.00567827	0.301894	0.0125423	0.00858166	0.146722
cg08622826	0.0205809	0.0212125	0.334062	-0.00425345	0.0115188	0.712643	-0.0245641	0.0174086	0.161057
cg08622859	0.0257521	0.0461819	0.578234	-0.000605146	0.0250778	0.980792	0.00433674	0.0379004	0.90911
cg08622923	0.00446632	0.0101787	0.661675	-0.00362354	0.00552727	0.513467	-0.00285344	0.00835345	0.733313
cg08623010	0.00242494	0.00372799	0.516745	-0.00217088	0.00202438	0.285902	-0.000969074	0.00305947	0.752037
cg08623022	0.0111395	0.00840987	0.18806	-0.00484744	0.00456674	0.290803	-0.00950141	0.00690179	0.171413
cg08623051	0.00532489	0.00837055	0.526003	-0.00347668	0.00454538	0.445979	0.000156346	0.00686951	0.981883
cg08623062	0.00125178	0.00258254	0.628845	-0.0010503	0.00140237	0.455491	-0.00217066	0.00211943	0.308002
cg08623091	0.00561209	0.00977947	0.567231	-0.000264969	0.00531046	0.960296	0.00189124	0.00802578	0.814146
cg08623154	0.00102645	0.00301387	0.734072	-0.000879499	0.00163659	0.592079	-0.00151361	0.00247341	0.541832
cg08623193	-0.000904761	0.00421426	0.830406	0.000923195	0.00228843	0.687424	0.00142109	0.00345854	0.68195
cg08623215	0.0065327	0.0105303	0.536296	0.00160727	0.00571818	0.779177	-0.00934126	0.00864197	0.282098
cg08623223	0.00622353	0.0142973	0.664202	-0.0137149	0.00776375	0.0800797	-0.00308805	0.0117335	0.792902
cg08623256	-0.0262293	0.00909335	0.00471856	0.0063525	0.00493788	0.200975	0.0212536	0.0074627	0.00525191
cg08623277	-0.00247283	0.00722927	0.73296	0.00149267	0.00392565	0.704504	0.000755491	0.00593289	0.898904
cg08623278	0.0146142	0.0130873	0.266569	-0.00467046	0.00710667	0.512429	-0.0161999	0.0107404	0.134342
cg08623314	0.0123828	0.0160061	0.440811	-0.00439485	0.00869165	0.61412	-0.0217982	0.0131358	0.0998749
cg08623343	0.0256383	0.0202888	0.209021	-0.00198097	0.0110172	0.857635	-0.0280439	0.0166505	0.094966
cg08623357	-0.019404	0.014148	0.17301	-0.00499797	0.00768267	0.516693	0.0195307	0.0116109	0.0953875
cg08623383	-0.00967665	0.0108851	0.375955	0.00186729	0.00591086	0.752671	0.0112967	0.00893318	0.208694
cg08623420	-0.0100654	0.00728134	0.169664	0.00181789	0.00395392	0.646588	0.0088818	0.00597562	0.14005
cg08623421	0.0194053	0.00913061	0.0357994	0.00483726	0.00495811	0.331391	-0.0135678	0.00749327	0.0729217
cg08623535	0.00648851	0.0135579	0.633189	-0.000522472	0.00736223	0.943553	-0.0134629	0.0111267	0.228887
cg08623548	-0.000467369	0.00601585	0.938216	0.00108579	0.00326673	0.740237	-0.000473861	0.00493707	0.923711
cg08623556	-0.0083605	0.0170966	0.625804	0.00967131	0.00928381	0.299817	0.00628701	0.0140308	0.654972
cg08623601	0.0273897	0.0294827	0.354918	-0.00554347	0.0160097	0.729811	-0.0198349	0.0241957	0.414122
cg08623636	-0.0177177	0.0199709	0.376918	0.0038824	0.0108446	0.721027	0.00592161	0.0163896	0.718566
cg08623641	0.00265899	0.00761099	0.727486	0.00193914	0.00413293	0.63986	-0.000885103	0.00624616	0.887573
cg08623644	-0.0043035	0.007268	0.554988	-0.0030834	0.00394668	0.436325	0.00352653	0.00596468	0.555575
cg08623649	-0.0196145	0.0205326	0.341527	0.00527213	0.0111496	0.637256	-0.00336287	0.0168506	0.842186
cg08623772	0.000724632	0.00273202	0.791323	0.00108375	0.00148354	0.466627	-0.000332379	0.0022421	0.882421
cg08623787	-0.0121624	0.00783076	0.123256	0.00116127	0.00425226	0.785292	0.00595266	0.00642652	0.356336
cg08623801	0.00802061	0.00692962	0.249601	-0.0033045	0.00376293	0.381765	-0.00487253	0.00568698	0.393425
cg08623810	0.0163211	0.0175085	0.353284	-0.00288431	0.00950749	0.762179	-0.0234711	0.0143688	0.105228
cg08623856	0.00809488	0.0141087	0.567306	-0.00109405	0.0076613	0.886707	-0.00294134	0.0115786	0.799945
cg08623888	0.0174612	0.00516297	0.000997263	-0.00288918	0.0028036	0.305024	-0.00949154	0.00423713	0.0270952
cg08623941	0.00594434	0.00918923	0.519057	-0.0018147	0.00498995	0.716802	-0.00265385	0.00754139	0.725583
cg08623942	0.00855085	0.0139376	0.540806	0.00124405	0.00756842	0.869739	-0.00436905	0.0114383	0.703222
cg08623947	-0.00713928	0.00472995	0.13407	-0.000922002	0.00256846	0.720305	0.00561573	0.00388176	0.150826
cg08623948	-0.00700899	0.00468902	0.137839	0.00223462	0.00254624	0.382065	0.00265879	0.00384817	0.491069
cg08623971	0.005196	0.0142091	0.715306	-0.00287422	0.00771587	0.710231	-0.00249067	0.0116611	0.831264
cg08623979	-0.0480968	0.0236743	0.0446038	0.0237205	0.0128556	0.0677068	0.0186126	0.0194289	0.340171
cg08624068	-0.00273464	0.0267486	0.918757	-0.0160843	0.0145251	0.27056	0.00665501	0.021952	0.762339
cg08624084	-0.00455244	0.0147822	0.758689	0.0122176	0.00802704	0.130866	0.0042527	0.0121314	0.726594
cg08624093	0.0100312	0.00534995	0.0634442	-0.00553379	0.00290514	0.0594138	-0.00678921	0.00439058	0.124901
cg08624145	-0.0328544	0.0144243	0.0246766	0.0106438	0.00783271	0.176962	0.0257749	0.0118377	0.0315907
cg08624180	-0.00193684	0.00301493	0.52194	-0.000919026	0.00163717	0.5757	0.00252975	0.00247428	0.308826
cg08624200	-0.00214488	0.00627383	0.733095	0.00443385	0.00340682	0.195819	-0.000664368	0.00514878	0.897566
cg08624225	0.0265994	0.0240774	0.271681	-0.0101022	0.0130745	0.441378	-0.0126672	0.0197598	0.522817
cg08624246	0.0116246	0.00652973	0.0777944	-0.00678276	0.00354578	0.0583598	-0.00435433	0.0053588	0.418227
cg08624249	0.00102284	0.00702335	0.884477	0.00141335	0.00381383	0.711659	0.00326538	0.0057639	0.572192
cg08624273	-0.0244291	0.0249742	0.330135	-0.0012132	0.0135615	0.92888	0.0236774	0.0204957	0.250496
cg08624336	0.00889639	0.0069763	0.204914	0.00177843	0.00378828	0.639673	-0.00959688	0.00572528	0.0965337
cg08624344	0.00142997	0.00898642	0.873862	0.00177536	0.00487981	0.716693	0.000424614	0.00737494	0.954191
cg08624445	0.00186142	0.00682111	0.785449	0.00498444	0.00370401	0.18117	-0.000891644	0.00559793	0.873739
cg08624505	-0.00300827	0.00927574	0.746315	-0.00395914	0.00503692	0.433544	0.000637815	0.00761238	0.933378
cg08624507	-0.00424177	0.00751044	0.573371	0.00395871	0.00407832	0.333842	0.000629124	0.00616364	0.918887
cg08624567	0.00631876	0.00957483	0.510676	-0.00683213	0.00519934	0.191567	-0.00139952	0.00785784	0.858968
cg08624588	-0.000797406	0.00250534	0.750874	0.000409907	0.00136045	0.763753	0.00135934	0.00205607	0.50991
cg08624624	0.00618249	0.00685603	0.369155	0.00562261	0.00372297	0.133847	-0.00603784	0.00562658	0.285578
cg08624648	0.0078425	0.0259079	0.762685	0.003687	0.0140685	0.793754	-0.0141736	0.021262	0.506411
cg08624680	-0.00082614	0.0145048	0.954683	0.000435068	0.00787642	0.95605	0.00836167	0.0119038	0.483889
cg08624695	-0.0099147	0.0135979	0.467469	0.00909284	0.00738395	0.220787	-0.00259405	0.0111595	0.816618
cg08624705	0.00202273	0.0204072	0.921224	-0.00836801	0.0110815	0.451784	-0.00528182	0.0167477	0.753074
cg08624753	0.0165108	0.0108879	0.13228	0.00192027	0.00591238	0.745958	-0.0202115	0.00893548	0.0256662
cg08624826	0.00636143	0.00946743	0.503038	-0.00695581	0.00514101	0.178829	-0.00220832	0.00776969	0.776774
cg08624834	0.00498044	0.0103115	0.630056	-0.00564315	0.00559935	0.315751	-0.0117229	0.00846239	0.168766
cg08624878	-0.0073653	0.0139406	0.598332	0.00465884	0.00757006	0.539542	0.00311864	0.0114408	0.785679
cg08624915	0.12745	0.0897198	0.158279	0.028159	0.0487197	0.564459	-0.100561	0.0736309	0.174807
cg08625009	-0.000324806	0.0126492	0.979561	0.00756043	0.00686877	0.273431	0.00142305	0.0103809	0.891215
cg08625022	-0.00342144	0.00368521	0.355219	0.00205002	0.00200114	0.307882	0.00297973	0.00302436	0.326667
cg08625065	0.00519283	0.00596612	0.385985	-0.00485771	0.00323973	0.13663	-0.00540515	0.00489625	0.27203
cg08625094	-0.00362607	0.00266483	0.176386	0.00171448	0.00144706	0.238648	0.00291098	0.00218696	0.185921
cg08625192	0.00419512	0.00294498	0.157133	-0.00123871	0.00159919	0.440246	-0.00416251	0.00241688	0.0878314
cg08625210	0.00803139	0.124393	0.948638	0.016287	0.067548	0.809913	-0.0506083	0.102086	0.621067
cg08625239	0.00336711	0.00973365	0.73006	0.0028534	0.00528557	0.590394	-0.000142842	0.00798818	0.985766
cg08625260	-0.00205112	0.00306148	0.504276	-0.000128941	0.00166245	0.938318	0.00121416	0.00251248	0.629879
cg08625261	-0.0034543	0.00265474	0.195916	0.00263755	0.00144158	0.0700143	0.00177568	0.00217868	0.416821
cg08625289	0.0078823	0.00976943	0.421504	-0.00186867	0.00530501	0.725327	-0.00716776	0.00801755	0.373269
cg08625335	-0.00278746	0.00226071	0.220203	-1.00463e-05	0.00122761	0.993485	0.00098918	0.00185531	0.594997
cg08625380	0.00117257	0.00597822	0.844863	-0.00145237	0.0032463	0.655472	-0.000971073	0.00490619	0.843467
cg08625382	-0.00373581	0.00320276	0.245961	-0.000732145	0.00173916	0.674595	0.00416076	0.00262843	0.116296
cg08625416	0.0114911	0.00823149	0.165528	0.00310346	0.00446987	0.488954	-0.0164446	0.00675539	0.0165302
cg08625468	-0.000728432	0.0031751	0.818968	-0.000684101	0.00172415	0.692301	0.000472263	0.00260573	0.856513
cg08625470	0.0108593	0.0152534	0.478019	-0.000313863	0.00828292	0.969842	-0.00351029	0.0125181	0.779684
cg08625477	0.00226057	0.00287999	0.434186	-0.0013741	0.0015639	0.381512	-0.00199082	0.00236354	0.401445
cg08625482	-0.0105062	0.00924424	0.258213	0.00624873	0.00501982	0.215846	0.0132429	0.00758653	0.0836755
cg08625556	0.00139248	0.00389067	0.721103	0.000529724	0.00211272	0.80249	0.00041533	0.00319299	0.896744
cg08625564	-0.00563423	0.0106203	0.596826	0.00890463	0.00576706	0.125449	0.00342811	0.00871586	0.694845
cg08625568	0.0387929	0.0219296	0.0796702	-0.0306604	0.0119082	0.0113603	-0.0305758	0.0179971	0.0921601
cg08625617	0.000692471	0.00694215	0.920725	0.00560337	0.00376973	0.140031	0.000222562	0.00569726	0.96891
cg08625693	-0.0148471	0.0130838	0.258937	0.000932719	0.00710475	0.895793	0.0139033	0.0107375	0.19809
cg08625747	0.0167921	0.0109715	0.128759	-0.00618923	0.00595777	0.301152	-0.0137597	0.00900407	0.129341
cg08625766	0.0207245	0.016833	0.220881	0.00316774	0.00914068	0.729589	-0.00879824	0.0138145	0.525522
cg08625773	-0.000998571	0.016549	0.951994	0.00074846	0.00898644	0.933774	0.0156577	0.0135813	0.251457
cg08625777	-0.0138746	0.0146345	0.34517	-0.000911904	0.00794684	0.908852	0.0010602	0.0120102	0.929818
cg08625794	0.00894319	0.00806043	0.269627	-0.00167653	0.00437698	0.702434	-0.00375757	0.00661501	0.571168
cg08625803	-0.00330638	0.0086174	0.701951	0.00626575	0.00467943	0.183331	0.00159145	0.00707209	0.822372
cg08625808	0.00489654	0.0064552	0.449748	-0.00247561	0.00350531	0.481528	-0.00315356	0.00529763	0.552881
cg08625822	-0.0116717	0.0115705	0.315308	0.00654838	0.006283	0.299587	0.0158037	0.00949561	0.0988954
cg08625890	-0.00351292	0.00688247	0.610783	0.00165541	0.00373732	0.658679	0.00110747	0.00564828	0.844915
cg08625909	0.00784508	0.00910309	0.39067	-0.00902867	0.00494317	0.0704877	-0.0108932	0.00747069	0.147656
cg08625918	0.0110605	0.013864	0.426715	-0.0146017	0.00752846	0.0549973	-0.00897344	0.0113779	0.431999
cg08625920	-0.0102492	0.0124019	0.410352	-0.00128118	0.00673447	0.84947	0.0153486	0.0101779	0.134413
cg08625986	-0.00237558	0.0126701	0.851618	0.00183099	0.00688014	0.79064	-0.00431295	0.0103981	0.679108
cg08625990	0.0085405	0.022676	0.707173	-0.00379579	0.0123135	0.758466	-0.00431235	0.0186096	0.817181
cg08625996	-0.00255447	0.0128981	0.843371	0.000333479	0.00700391	0.962111	0.00675967	0.0105851	0.52441
cg08626060	-0.00772718	0.0202486	0.703482	-0.00734161	0.0109954	0.505725	0.00930004	0.0166175	0.576854
cg08626125	0.00530284	0.0235838	0.822512	-0.00209803	0.0128065	0.870169	-0.00460906	0.0193547	0.812218
cg08626131	0.00879178	0.00990781	0.376822	0.000719849	0.00538015	0.893807	-0.00258859	0.0081311	0.750818
cg08626138	0.000736131	0.0135996	0.956931	-1.04719e-05	0.00738489	0.998871	0.00450792	0.0111609	0.687068
cg08626295	-0.00368617	0.00755264	0.626476	0.000481657	0.00410124	0.906724	0.00541114	0.00619827	0.384561
cg08626382	-0.0190378	0.0157341	0.228883	0.0057327	0.00854394	0.503648	0.00311139	0.0129126	0.810036
cg08626429	-0.00107655	0.00890603	0.904008	-0.000245946	0.00483616	0.959533	0.000270109	0.00730897	0.970587
cg08626436	0.0139832	0.0125087	0.266052	-0.0174617	0.00679247	0.0114841	-0.0112858	0.0102656	0.274
cg08626439	0.00387264	0.0155265	0.8035	0.00139034	0.00843124	0.869323	-0.0107764	0.0127423	0.399544
cg08626445	0.00679358	0.00564382	0.231282	-0.00406006	0.00306471	0.187991	-0.0078024	0.00463175	0.0949117
cg08626560	0.00259203	0.00375218	0.491143	-0.00105689	0.00203751	0.605	-0.000784675	0.00307933	0.799338
cg08626605	0.00499716	0.00273876	0.0707743	-0.00168127	0.0014872	0.260729	-0.00687326	0.00224764	0.00279818
cg08626608	0.0237679	0.0213272	0.267519	-0.0296539	0.0115811	0.0118067	-0.00873736	0.0175027	0.618636
cg08626637	0.00843652	0.00950252	0.376575	-0.00314102	0.00516007	0.543967	-0.0024738	0.00779849	0.751682
cg08626646	-0.00960525	0.0121667	0.431534	0.000970388	0.00660675	0.883497	0.0113236	0.00998489	0.259229
cg08626653	0.000712153	0.00393188	0.856604	0.000841417	0.00213509	0.694278	-0.00417944	0.0032268	0.197953
cg08626800	0.00515758	0.01124	0.64724	-0.000292466	0.00610356	0.961869	-0.000472232	0.0092244	0.959264
cg08626806	-0.00040371	0.0025175	0.87289	0.000232023	0.00136705	0.865538	0.000764141	0.00206605	0.712201
cg08626823	0.00782046	0.0195315	0.689637	0.0049138	0.010606	0.644063	-0.013752	0.016029	0.392791
cg08626824	-0.00896466	0.00971121	0.357963	0.00682774	0.00527339	0.198116	0.000991609	0.00796976	0.901209
cg08626830	0.0042118	0.00881195	0.633623	0.0025414	0.00478507	0.596414	-0.000697752	0.00723176	0.923311
cg08626831	0.00293258	0.0108957	0.788318	-0.010539	0.0059166	0.0776288	0.00496483	0.00894185	0.579861
cg08626833	0.00366407	0.010213	0.720459	-0.00295392	0.00554588	0.595361	-0.00393987	0.00838158	0.639241
cg08626876	-0.0189531	0.0165874	0.255678	0.0057242	0.00900732	0.526419	0.00327261	0.0136129	0.810464
cg08626932	-0.0114203	0.0157433	0.469741	0.00086842	0.00854894	0.919273	0.00128402	0.0129202	0.921017
cg08627010	-0.00770056	0.0114995	0.50449	0.00413975	0.00624449	0.508752	0.00556848	0.00943739	0.556371
cg08627047	0.0240957	0.0128129	0.0626729	-0.00704145	0.00695767	0.313739	-0.0208543	0.0105152	0.0498317
cg08627051	-0.0102666	0.0147124	0.486761	-0.00249093	0.00798915	0.755791	0.00985928	0.0120741	0.415944
cg08627058	0.0236282	0.0125633	0.0626526	-0.0204561	0.00682214	0.00335525	-0.0179591	0.0103104	0.0843308
cg08627089	-0.0328672	0.012719	0.0110732	0.0179975	0.00690666	0.0104343	0.0167575	0.0104381	0.111272
cg08627125	0.00302546	0.00715965	0.673433	-0.00439656	0.00388784	0.260578	-0.000764997	0.00587575	0.89665
cg08627193	0.0102431	0.00938451	0.277442	-0.00117207	0.00509599	0.81852	-0.0117951	0.00770165	0.128518
cg08627212	-0.00372602	0.00337227	0.271614	-0.00217732	0.00183121	0.236998	0.00621777	0.00276754	0.0266571
cg08627233	-0.00857082	0.00969248	0.378476	0.000809439	0.00526322	0.878056	0.00219571	0.00795439	0.783037
cg08627269	-0.0232595	0.0203062	0.254514	0.00119266	0.0110267	0.914065	0.0186144	0.0166648	0.266433
cg08627327	-0.0124693	0.0157312	0.429691	0.0127124	0.00854238	0.139569	0.00424423	0.0129102	0.74297
cg08627352	0.00397278	0.00528671	0.453977	-7.75938e-05	0.00287079	0.978486	0.000728689	0.00433868	0.86693
cg08627380	-0.0118477	0.0212112	0.5776	-0.0065166	0.0115181	0.572704	0.00759637	0.0174076	0.663414
cg08627397	-0.00601343	0.0165815	0.717555	-0.00600687	0.00900408	0.506088	0.0146833	0.013608	0.282939
cg08627413	-0.0143988	0.00783939	0.0689514	0.00517009	0.00425695	0.227156	0.0107943	0.00643361	0.0962246
cg08627527	0.0236922	0.0138172	0.0892184	0.00661188	0.00750303	0.380116	-0.0243025	0.0113395	0.0343021
cg08627531	0.020491	0.0138907	0.143028	0.00312999	0.00754296	0.678984	-0.0248831	0.0113998	0.031179
cg08627552	0.0123445	0.0134981	0.362434	-0.0018418	0.00732974	0.802068	-0.0188479	0.0110776	0.0916832
cg08627569	-0.00957275	0.0116017	0.411093	-0.00708328	0.00629999	0.263319	0.00785478	0.00952128	0.411173
cg08627594	0.0147858	0.012473	0.238405	-0.0066974	0.00677311	0.32492	-0.0141457	0.0102363	0.169798
cg08627608	0.00503723	0.00656654	0.444662	-0.00120004	0.00356577	0.737101	-0.00340516	0.00538901	0.528781
cg08627619	-0.0059672	0.0102786	0.562734	-0.00117001	0.0055815	0.834349	0.00580955	0.00843542	0.492456
cg08627624	0.00100751	0.0121595	0.934116	-0.0036976	0.00660288	0.57662	-0.00547621	0.00997904	0.584275
cg08627662	0.00462574	0.00994542	0.64277	0.000670721	0.00540057	0.901388	-0.0112835	0.00816198	0.169635
cg08627679	-0.0110442	0.00903013	0.223928	0.000556993	0.00490355	0.90977	0.0129876	0.00741082	0.0824698
cg08627711	-0.00159546	0.00259585	0.540075	0.00323472	0.0014096	0.0236434	0.00169129	0.00213035	0.428961
cg08627720	-0.000762287	0.0027355	0.781026	-0.00193091	0.00148544	0.196354	0.00118059	0.00224496	0.600027
cg08627768	0.00454893	0.0174598	0.794936	-0.000863809	0.00948102	0.927571	-0.00692921	0.0143288	0.629642
cg08627800	0.00731327	0.00657255	0.268263	-0.00213078	0.00356903	0.551722	-0.0054219	0.00539394	0.317014
cg08627825	-0.0597116	0.0303495	0.0516469	0.0160459	0.0164804	0.332373	0.0488928	0.0249071	0.0521699
cg08627847	0.0100688	0.0119951	0.403058	-0.00506297	0.00651357	0.438653	-0.00595325	0.00984407	0.546587
cg08627849	-0.00531892	0.0128581	0.679927	-0.00206864	0.00698223	0.767581	0.00476324	0.0105524	0.652596
cg08627912	0.00154714	0.0147156	0.916459	-0.0135904	0.00799089	0.091818	-0.0110361	0.0120768	0.362804
cg08627942	0.00557711	0.00421585	0.188615	-0.00170413	0.0022893	0.458228	-0.00144202	0.00345985	0.677648
cg08627967	0.00954829	0.0056517	0.0939647	-0.000758954	0.00306899	0.805139	-0.00819251	0.00463821	0.0801183
cg08627981	-0.00556803	0.0098132	0.571597	0.00840249	0.00532877	0.11771	0.00524713	0.00805346	0.516059
cg08627986	-0.00438876	0.00771001	0.570361	-0.00355869	0.0041867	0.397171	0.00403053	0.00632742	0.525452
cg08627996	0.00958357	0.00692303	0.169068	-0.00668674	0.00375935	0.0780522	-0.00926189	0.00568157	0.105927
cg08628006	0.00408875	0.0139314	0.7697	-0.00387194	0.00756505	0.609803	-0.00639863	0.0114332	0.576853
cg08628010	-0.00985538	0.0117138	0.401978	0.000354494	0.00636083	0.955657	0.00863254	0.00961323	0.371155
cg08628153	0.00120342	0.00903701	0.894306	0.0020231	0.00490729	0.680947	-0.00646294	0.00741647	0.385417
cg08628232	0.00044858	0.0021133	0.832293	5.09436e-05	0.00114757	0.964672	-0.000950416	0.00173434	0.584803
cg08628233	-0.00256223	0.0100851	0.799922	-0.00321962	0.0054764	0.557799	-0.00251309	0.00827658	0.761977
cg08628269	-0.00649564	0.0113136	0.567042	0.00328324	0.00614352	0.594127	-0.00418892	0.0092848	0.652763
cg08628292	-0.00408897	0.0160907	0.799877	-0.0026325	0.0087376	0.763766	-0.00442419	0.0132053	0.738239
cg08628324	0.0113157	0.00917384	0.220027	-0.0118624	0.00498159	0.0189727	-0.00821936	0.00752876	0.277338
cg08628340	0.0457459	0.0200506	0.0244425	-0.0218232	0.0108879	0.0474896	-0.0275487	0.0164551	0.0969365
cg08628352	0.0043343	0.0114155	0.704912	-0.00431985	0.00619887	0.48735	-0.00459891	0.00936846	0.62448
cg08628385	0.00945775	0.0126435	0.456036	-0.0017231	0.00686567	0.802303	0.00455353	0.0103762	0.661636
cg08628428	-0.00401622	0.0105783	0.704925	-0.00137315	0.00574422	0.811513	0.00163511	0.00868134	0.850951
cg08628431	0.00083873	0.00446625	0.851385	-0.000159233	0.00242527	0.947771	0.000622302	0.00366534	0.865495
cg08628446	-0.009302	0.00875215	0.29019	0.00317852	0.0047526	0.505027	0.00400029	0.00718268	0.578703
cg08628459	-0.0107291	0.010107	0.290764	0.00336843	0.00548829	0.540649	0.00968756	0.00829455	0.245355
cg08628468	0.00263488	0.00653569	0.687619	9.73126e-05	0.00354902	0.978175	-0.000786471	0.00536369	0.883693
cg08628542	0.00134542	0.00304091	0.659039	0.000472622	0.00165128	0.775251	-0.00231469	0.00249561	0.355695
cg08628561	-0.00955359	0.0156821	0.543647	-0.00645137	0.00851573	0.450321	0.0101371	0.01287	0.43259
cg08628565	-0.00261073	0.00419382	0.53489	-0.00178207	0.00227733	0.435587	0.0048543	0.00344177	0.16124
cg08628580	0.00888831	0.00934965	0.343863	-0.000869545	0.00507706	0.864327	-0.0114118	0.00767304	0.139806
cg08628589	0.0076635	0.0067408	0.258058	0.00227349	0.0036604	0.535815	-0.00702625	0.00553202	0.206727
cg08628590	0.033256	0.0199958	0.0991285	-0.0103627	0.0108581	0.341989	-0.0265484	0.0164101	0.108567
cg08628601	-0.00198843	0.00992646	0.841604	-0.0027265	0.00539028	0.613996	0.0038183	0.00814642	0.640205
cg08628635	0.0050979	0.0134994	0.706428	-0.006993	0.00733048	0.342195	-0.0057904	0.0110787	0.602261
cg08628687	0.00877517	0.00960479	0.362913	-0.00517883	0.0052156	0.322914	-0.0114069	0.00788243	0.150706
cg08628757	0.021162	0.00711006	0.00358752	-0.00536758	0.00386091	0.167264	-0.0129096	0.00583506	0.029004
cg08628875	-0.000857428	0.00261597	0.743711	0.000356532	0.00142053	0.802293	0.000561008	0.00214687	0.794339
cg08628892	-0.0306734	0.0143548	0.03483	0.0148456	0.00779496	0.0594549	0.0363271	0.0117806	0.00258569
cg08628904	-0.00677053	0.010453	0.518522	-0.00318994	0.00567621	0.57527	0.00342037	0.00857855	0.690879
cg08629034	-0.00255736	0.00810083	0.752835	0.00403041	0.00439892	0.361552	0.00966711	0.00664816	0.148765
cg08629043	0.0234576	0.0150875	0.122875	0.0185052	0.00819284	0.0258737	-0.0251521	0.012382	0.0446308
cg08629099	-0.00492679	0.00925325	0.595496	-0.00602543	0.00502471	0.233042	0.00436208	0.00759392	0.566858
cg08629176	-0.0104474	0.00927239	0.262312	-0.000912621	0.0050351	0.856504	0.00888828	0.00760963	0.24532
cg08629267	0.00882823	0.0190981	0.64481	-0.00402051	0.0103707	0.699002	0.000481344	0.0156734	0.975556
cg08629275	-0.00745951	0.0112548	0.508856	-0.00443685	0.00611161	0.469399	0.00575443	0.00923658	0.534571
cg08629286	-0.00502495	0.00644446	0.437223	-0.0030851	0.00349948	0.379922	0.00885106	0.00528882	0.0970623
cg08629307	0.0404673	0.015957	0.0126158	-0.00473775	0.00866498	0.585644	-0.0322737	0.0130955	0.0152683
cg08629361	0.00658782	0.00856228	0.443305	0.00270136	0.0046495	0.562429	-0.00096175	0.00702686	0.891386
cg08629372	0.0240861	0.0117953	0.0435416	-0.0116171	0.00640507	0.0724452	-0.00963181	0.00968008	0.321914
cg08629379	-0.000166855	0.0205539	0.993538	0.00252747	0.0111612	0.82127	0.00461341	0.0168681	0.784982
cg08629394	0.0532648	0.110975	0.632202	0.00243176	0.0602619	0.967885	-0.0678771	0.0910748	0.457686
cg08629409	-0.00520153	0.00895623	0.562582	0.00674663	0.00486342	0.168179	0.0042074	0.00735016	0.568204
cg08629502	-0.0450705	0.0201119	0.027035	0.0239614	0.0109212	0.0303362	0.0400788	0.0165054	0.0167942
cg08629578	0.00378332	0.00653296	0.563697	0.00292221	0.00354753	0.411876	-0.00227932	0.00536145	0.671571
cg08629605	-0.0241786	0.0494415	0.625791	-0.0381757	0.0268478	0.157875	0.00157716	0.0405755	0.969065
cg08629615	0.00195335	0.00540422	0.718457	-0.00199399	0.00293461	0.498265	0.0020382	0.00443512	0.646739
cg08629616	-0.00152453	0.00276076	0.581922	-0.000135146	0.00149915	0.928334	0.00125825	0.00226569	0.579785
cg08629647	-0.00234661	0.00248473	0.347028	-0.000225059	0.00134926	0.867832	0.00242643	0.00203916	0.236641
cg08629745	0.00729627	0.0181815	0.688976	-0.0040808	0.00987293	0.680168	-0.00404587	0.0149211	0.786784
cg08629836	-0.0703612	0.0494011	0.157195	0.0265502	0.0268259	0.324481	0.0685322	0.0405423	0.0937861
cg08629869	0.0157868	0.0164305	0.33875	0.00127902	0.00892211	0.886273	-0.00909582	0.0134841	0.501372
cg08629884	0.00174196	0.0253984	0.945444	-0.00385639	0.0137919	0.780299	0.0159129	0.0208439	0.446841
cg08629895	0.00702893	0.0098299	0.476089	-0.00230945	0.00533784	0.666111	-0.00194379	0.00806717	0.810041
cg08629913	-0.00486902	0.00214558	0.0251985	-0.000397835	0.00116509	0.733407	0.00340506	0.00176083	0.0557089
cg08629940	0.0102788	0.00951718	0.282493	0.003013	0.00516803	0.561081	-0.0116724	0.00781053	0.137921
cg08629942	0.000165345	0.00528909	0.975118	-0.00456591	0.00287209	0.114761	-0.000433776	0.00434063	0.920579
cg08629959	-0.00522473	0.00644645	0.419413	0.00300071	0.00350056	0.393192	0.00378843	0.00529045	0.475454
cg08629995	-0.00215188	0.00684345	0.75378	0.000544449	0.00371614	0.883787	-0.00372385	0.00561626	0.508687
cg08630007	0.0209455	0.0143844	0.148206	-0.00333458	0.00781102	0.670282	-0.0111025	0.0118049	0.349023
cg08630040	0.00202674	0.00802049	0.800975	-0.001199	0.00435529	0.783605	-0.000268409	0.00658223	0.967547
cg08630045	-0.00296212	0.00242986	0.225432	-0.00279897	0.00131946	0.0361431	0.00389085	0.00199413	0.0535821
cg08630047	-0.00021349	0.00326942	0.948054	0.00129876	0.00177536	0.466001	-0.00050501	0.00268314	0.851054
cg08630055	-0.0100878	0.00458052	0.0297286	0.0035237	0.00248732	0.159406	0.00690332	0.00375912	0.0689964
cg08630067	0.0529784	0.060936	0.386516	-0.00567631	0.0330895	0.864111	-0.048931	0.0500088	0.329999
cg08630080	0.00540194	0.00837683	0.520356	-0.0115914	0.00454879	0.0122069	-0.00294315	0.00687467	0.669404
cg08630171	0.000808175	0.00875562	0.926625	-0.0025925	0.00475449	0.586669	0.00481795	0.00718553	0.50394
cg08630212	-0.020677	0.0117381	0.0809286	0.00606064	0.00637406	0.343776	0.0143194	0.00963322	0.140017
cg08630279	0.00214845	0.00248032	0.388267	0.00105052	0.00134687	0.437082	-0.00213083	0.00203554	0.29748
cg08630381	-0.00389986	0.00324707	0.232316	0.000760893	0.00176323	0.666924	0.00247849	0.00266479	0.354363
cg08630465	0.0420703	0.0275292	0.129332	0.00682899	0.0149489	0.648701	-0.0551131	0.0225926	0.0163087
cg08630476	0.00618284	0.0111937	0.581829	-0.000751912	0.00607841	0.901777	-0.00146404	0.0091864	0.873669
cg08630492	0.000329834	0.0192307	0.986347	0.0121785	0.0104427	0.246047	-0.0105535	0.0157822	0.505091
cg08630533	-0.00566744	0.0167218	0.735312	-0.00127128	0.00908029	0.888912	0.000503099	0.0137232	0.970822
cg08630624	-0.000899174	0.00791801	0.909793	-0.00534693	0.00429964	0.2163	0.00408084	0.00649812	0.531304
cg08630639	-0.00118272	0.0113168	0.916955	-0.000708088	0.00614526	0.908477	0.00199614	0.00928743	0.830221
cg08630691	0.0107983	0.00808872	0.18464	-0.00399433	0.00439235	0.365136	-0.00577686	0.00663822	0.386064
cg08630736	0.00371493	0.00979238	0.705145	-0.0101208	0.00531747	0.059614	-0.00774187	0.00803638	0.337483
cg08630881	-0.00450168	0.0110467	0.684423	-0.00194359	0.00599859	0.746547	-0.00146785	0.00906577	0.871672
cg08630891	-4.70752e-05	0.00885653	0.995769	0.00150317	0.00480928	0.75521	-0.00454516	0.00726834	0.533046
cg08630923	0.02181	0.0139454	0.1207	-0.012466	0.00757263	0.102579	-0.0205903	0.0114446	0.0747415
cg08630959	-0.000146189	0.0121195	0.990398	-0.000463431	0.00658112	0.943989	-0.000677024	0.00994616	0.945854
cg08630962	-0.00174694	0.0026951	0.518212	-0.00167389	0.0014635	0.255206	0.00234141	0.00221181	0.292102
cg08630971	-0.00873788	0.0074477	0.243237	0.0089127	0.00404426	0.0296225	0.00175153	0.00611215	0.774985
cg08630978	0.00471229	0.0110685	0.671129	-0.000677909	0.00601041	0.910403	0.000106781	0.00908363	0.990642
cg08631004	-0.00659262	0.00726029	0.365843	0.00297505	0.00394249	0.452094	-0.000408463	0.00595835	0.94547
cg08631013	0.0868489	0.0361246	0.0178813	-0.0344965	0.0196164	0.0814349	-0.0385415	0.0296466	0.196309
cg08631045	0.0217713	0.00903451	0.017621	0.000389087	0.00490593	0.93693	-0.019739	0.00741441	0.00892601
cg08631134	0.0362689	0.0281317	0.200014	-0.0073974	0.0152761	0.629174	-0.0259556	0.0230871	0.263354
cg08631137	0.00218792	0.0037054	0.556087	-0.00128403	0.00201211	0.524701	-0.00161859	0.00304093	0.595614
cg08631141	-0.00605722	0.00737199	0.413051	0.00192387	0.00400315	0.631764	0.00388236	0.00605002	0.522396
cg08631151	0.00126551	0.00263144	0.631529	0.00116694	0.00142892	0.41589	-0.000551946	0.00215956	0.79875
cg08631160	-0.0120289	0.00851671	0.160659	9.84103e-05	0.00462475	0.983062	0.00791394	0.00698946	0.259984
cg08631328	0.00486179	0.00790098	0.539601	0.00706045	0.0042904	0.102692	-0.00999688	0.00648415	0.126009
cg08631386	0.0531187	0.0194425	0.00733354	-0.0154865	0.0105577	0.145271	-0.0326679	0.015956	0.043004
cg08631397	0.0326746	0.0235679	0.168427	-0.0229416	0.0127979	0.0757834	-0.00307009	0.0193416	0.874173
cg08631398	0.00367843	0.00954095	0.700581	0.00397507	0.00518094	0.444577	-0.0077187	0.00783004	0.326404
cg08631427	0.00246528	0.00631602	0.697054	-0.00034737	0.00342973	0.919511	-0.0051686	0.00518341	0.320883
cg08631492	-0.00212554	0.00709515	0.765066	0.00288219	0.00385282	0.456012	0.00346475	0.00582283	0.553047
cg08631499	-0.00607367	0.00336134	0.0735084	0.00269142	0.00182528	0.143196	0.00241881	0.00275857	0.382488
cg08631502	0.00349886	0.00713669	0.624923	-0.0011795	0.00387537	0.76143	0.000161733	0.00585691	0.97802
cg08631504	0.00212957	0.0111359	0.848694	0.00035321	0.00604702	0.953528	0.00331294	0.00913896	0.717669
cg08631528	-0.0245525	0.0236529	0.30153	0.0220041	0.012844	0.089496	0.0286548	0.0194113	0.14275
cg08631649	0.00838643	0.0142549	0.557523	-0.0117933	0.00774069	0.130492	0.000968094	0.0116986	0.934199
cg08631650	6.84435e-05	0.00410067	0.986714	0.000209247	0.00222675	0.925304	0.00353314	0.00336532	0.29608
cg08631783	-0.0296822	0.0207084	0.154597	-0.00199331	0.0112451	0.85963	0.0266874	0.0169949	0.119213
cg08631818	-0.00519502	0.0136824	0.704909	0.00412091	0.00742981	0.580263	-0.000781038	0.0112288	0.944673
cg08631819	-0.00523804	0.00944337	0.58024	0.000708205	0.00512795	0.890408	0.0101405	0.00774996	0.193445
cg08631841	-0.0133834	0.0112393	0.236306	0.00303257	0.00610316	0.620261	0.00786013	0.0092238	0.395978
cg08631887	-0.00802949	0.00847788	0.345658	0.0107285	0.00460367	0.021607	0.00510254	0.0069576	0.464889
cg08631890	0.00713177	0.00358421	0.0490971	-0.000878682	0.0019463	0.652545	-0.00802944	0.00294148	0.00738285
cg08631940	-0.0184428	0.0117696	0.11999	0.00628536	0.00639112	0.327543	0.00832832	0.00965901	0.390435
cg08632001	-0.00276787	0.00390529	0.479979	0.000157839	0.00212065	0.940804	0.00343936	0.00320498	0.28556
cg08632007	0.00645305	0.00796698	0.419704	-0.00373547	0.00432624	0.389771	-0.00214972	0.00653832	0.742941
cg08632020	0.00223355	0.00272658	0.414456	0.000592379	0.00148059	0.689861	-0.00157826	0.00223764	0.482098
cg08632081	0.00582911	0.0487498	0.90504	0.00634564	0.0264722	0.811001	0.00699928	0.0400078	0.861442
cg08632088	0.0103076	0.00702173	0.144968	-0.00357293	0.00381294	0.350784	-0.00627501	0.00576256	0.278566
cg08632095	0.0213764	0.0144639	0.142288	-0.00398793	0.00785419	0.612648	-0.0118571	0.0118702	0.320038
cg08632164	-0.027664	0.0413135	0.504508	0.00266787	0.0224341	0.905556	0.0150453	0.033905	0.658096
cg08632388	-0.00544849	0.0100137	0.58747	0.00472638	0.00543763	0.386631	0.00113998	0.00821798	0.889927
cg08632420	-0.00612136	0.0215974	0.77738	0.00998936	0.0117278	0.396195	0.0184446	0.0177245	0.300331
cg08632462	-0.0218831	0.0192454	0.257987	0.0195145	0.0104507	0.0645216	0.0100802	0.0157943	0.524658
cg08632473	-0.00677372	0.00904147	0.455346	-0.00195542	0.00490971	0.691198	0.00868621	0.00742013	0.244278
cg08632504	-0.0114454	0.0139557	0.413917	0.0053097	0.00757823	0.484999	0.0114351	0.0114531	0.320264
cg08632558	0.0179882	0.0125783	0.155525	0.00447972	0.0068303	0.513283	-0.0154286	0.0103227	0.137875
cg08632590	-0.00192266	0.00291097	0.510322	-0.000341199	0.00158072	0.829504	0.0012969	0.00238896	0.588317
cg08632622	0.00350144	0.00430484	0.417762	-0.00422347	0.00233762	0.0735368	-0.00114796	0.00353288	0.745847
cg08632659	-0.00219148	0.00246639	0.376192	-0.000391304	0.0013393	0.770707	0.00149798	0.00202411	0.460835
cg08632680	-0.00421273	0.00323426	0.195455	0.00196146	0.00175627	0.266501	0.00423396	0.00265428	0.11355
cg08632701	1.3747e-06	0.00700187	0.999844	-0.000649285	0.00380216	0.86472	0.000169681	0.00574627	0.976496
cg08632711	0.0241697	0.0262083	0.358435	0.000751623	0.0142317	0.957976	-0.0135396	0.0215086	0.53033
cg08632716	0.0128616	0.00609	0.036957	-0.00206709	0.003307	0.533222	-0.00887227	0.00499792	0.0786317
cg08632726	-0.0361759	0.022719	0.114183	0.0300564	0.0123369	0.0164429	0.0257619	0.0186449	0.169861
cg08632767	-0.00168628	0.00654001	0.797011	-0.000906066	0.00355136	0.799097	-0.00167328	0.00536723	0.755815
cg08632810	-0.0391389	0.0273787	0.155684	-0.0103694	0.0148672	0.486984	0.0507172	0.0224691	0.0259706
cg08632833	0.000399322	0.0089711	0.964577	0.00262428	0.0048715	0.591182	0.00596005	0.00736237	0.419959
cg08632918	-0.0190376	0.0175196	0.279571	0.00116443	0.00951353	0.902807	0.0100684	0.014378	0.48524
cg08632961	-0.00853007	0.00733846	0.247597	-0.00190167	0.00398494	0.634156	0.00261775	0.0060225	0.664659
cg08633030	-0.00846169	0.0199426	0.672174	0.0126545	0.0108293	0.245113	-0.0120088	0.0163664	0.464665
cg08633051	-0.00919919	0.0107551	0.394225	0.00318837	0.00584024	0.586219	0.000998837	0.00882644	0.910107
cg08633056	-0.0225872	0.0207144	0.277914	0.00331651	0.0112483	0.768668	0.0178	0.0169998	0.297361
cg08633085	0.0206586	0.0128485	0.110734	-0.00383537	0.00697703	0.58363	-0.0199287	0.0105445	0.0613957
cg08633088	0.0160146	0.00560221	0.00509083	-0.00566651	0.00304212	0.0651745	-0.0119296	0.0045976	0.0107561
cg08633134	0.00472632	0.00297498	0.115001	0.000219552	0.00161548	0.892144	-0.00212966	0.0024415	0.384958
cg08633154	-0.00303157	0.00214159	0.159727	0.00100592	0.00116293	0.388926	0.000879306	0.00175756	0.617863
cg08633182	0.0141488	0.0165404	0.394187	0.00394994	0.00898181	0.660966	-0.013425	0.0135744	0.324834
cg08633200	-0.0202692	0.0102723	0.0509817	0.00579404	0.00557807	0.301214	0.0128965	0.00843023	0.128939
cg08633209	0.0277381	0.0178967	0.124037	-0.0251084	0.00971828	0.0110879	-0.0171993	0.0146874	0.244118
cg08633239	0.0213317	0.0211102	0.314477	0.00531682	0.0114633	0.643698	-0.0189541	0.0173246	0.276321
cg08633242	0.000754252	0.00726846	0.91754	0.003562	0.00394693	0.368777	-0.000656184	0.00596506	0.912606
cg08633249	-0.0040777	0.0087287	0.641309	0.000499672	0.00473986	0.916235	0.00642313	0.00716344	0.371862
cg08633290	-0.0225572	0.0390051	0.564234	-0.00452255	0.0211806	0.831314	0.0191443	0.0320106	0.551028
cg08633313	-0.0246915	0.0160595	0.127042	0.0116206	0.00872065	0.185435	0.00763147	0.0131797	0.56375
cg08633453	-0.00277287	0.01548	0.858168	0.00135345	0.00840596	0.87238	0.00526971	0.0127041	0.679092
cg08633472	-0.00368908	0.00466741	0.431	0.000633104	0.0025345	0.803212	0.00285992	0.00383043	0.456879
cg08633479	0.0102265	0.0276675	0.712375	-0.0250848	0.0150241	0.0978332	-0.00595468	0.0227061	0.793619
cg08633533	0.0048725	0.00670885	0.46921	-0.00406883	0.00364305	0.266482	0.00132796	0.0055058	0.809855
cg08633545	0.00571384	0.00509826	0.264839	-0.00337357	0.00276846	0.225614	0.000617166	0.00418403	0.883003
cg08633560	0.0136182	0.0118933	0.254681	-0.00488301	0.00645833	0.451218	-0.00818203	0.00976058	0.403695
cg08633584	-0.00757959	0.00923078	0.413354	6.494e-05	0.00501251	0.989687	0.00559274	0.00757549	0.461924
cg08633611	0.00267842	0.0042679	0.531585	-0.00303493	0.00231756	0.19308	0.00146247	0.00350257	0.677097
cg08633665	-0.00710052	0.00639389	0.269198	0.00410161	0.00347202	0.240017	0.00352893	0.00524731	0.502662
cg08633697	0.0052685	0.0201295	0.794019	-0.0088439	0.0109307	0.420212	-0.0122445	0.0165198	0.460151
cg08633745	-0.0163868	0.00994444	0.102241	-0.00136128	0.00540004	0.801445	0.00832964	0.00816117	0.309663
cg08633789	0.0263335	0.0166165	0.115887	-0.0153744	0.0090231	0.0912243	-0.00540457	0.0136368	0.692634
cg08633810	0.00563236	0.00578301	0.332218	-0.00515881	0.0031403	0.103284	-0.00413172	0.00474598	0.385884
cg08633850	0.00260872	0.00241807	0.283017	-0.00109289	0.00131306	0.407031	-0.0008955	0.00198445	0.652691
cg08633881	0.00230582	0.0163924	0.888392	0.00618782	0.0089014	0.488427	-0.0139846	0.0134528	0.300839
cg08633893	0.0119912	0.00771755	0.123114	0.00128023	0.00419079	0.760573	-0.0106607	0.00633361	0.0951742
cg08633923	-0.00119806	0.00224064	0.593939	0.00171598	0.00121672	0.161263	0.0023396	0.00183884	0.205941
cg08633959	-0.00380461	0.00854684	0.657087	-0.00145261	0.00464111	0.754883	0.0023745	0.00701419	0.735611
cg08634012	-0.000375443	0.0022249	0.866306	-0.000472163	0.00120817	0.696694	-0.000883879	0.00182592	0.629296
cg08634018	0.0105375	0.00933665	0.261516	-0.00410754	0.00507	0.419594	-0.00619931	0.00766237	0.420228
cg08634024	-0.000557653	0.0112042	0.960394	-0.0113915	0.00608409	0.0638141	0.00925146	0.00919499	0.316556
cg08634041	-0.0210519	0.0173328	0.227131	-0.00623533	0.00941207	0.509048	0.0228162	0.0142246	0.111583
cg08634079	0.00139439	0.00343244	0.685357	0.000616625	0.00186389	0.741404	0.000312889	0.00281693	0.91176
cg08634082	0.00699339	0.0131748	0.596617	-0.00410032	0.0071542	0.567723	-0.00476564	0.0108123	0.66025
cg08634157	-0.00810158	0.00716277	0.260486	0.00943964	0.00388954	0.0168512	0.00333551	0.00587832	0.571581
cg08634161	-0.00905477	0.012401	0.46684	0.011357	0.00673398	0.0945303	-0.00252179	0.0101772	0.80476
cg08634187	-0.00248464	0.00709515	0.726867	0.00370242	0.00385281	0.338677	0.00505788	0.00582282	0.38694
cg08634229	-0.000643524	0.0317294	0.983855	-0.00273513	0.0172297	0.874161	0.0134704	0.0260396	0.605981
cg08634298	0.0204955	0.0126874	0.109084	0.00467511	0.00688951	0.498827	-0.0209459	0.0104122	0.0467001
cg08634318	-0.00365921	0.00945142	0.699386	0.00521738	0.00513232	0.311587	0.0024193	0.00775656	0.755704
cg08634339	0.0016026	0.00800373	0.841669	-0.00187036	0.00434619	0.667787	-0.00437868	0.00656847	0.50641
cg08634357	-0.0167926	0.0138191	0.226904	0.00761448	0.00750408	0.31247	0.00481844	0.011341	0.671763
cg08634412	-0.00243601	0.017182	0.887515	0.000815858	0.00933017	0.930478	0.00863507	0.0141008	0.54155
cg08634464	0.058948	0.0413141	0.156463	-0.0295814	0.0224344	0.190051	-0.0402998	0.0339055	0.23716
cg08634510	0.0190863	0.0166474	0.254073	-0.0164899	0.00903987	0.0708467	-0.0088073	0.0136621	0.520495
cg08634539	-0.000482812	0.00250875	0.847744	-0.000667023	0.00136231	0.625372	0.000178208	0.00205887	0.931182
cg08634545	-0.00651614	0.0107801	0.546781	0.000790733	0.0058538	0.892795	0.00771165	0.00884694	0.385285
cg08634560	-0.00197222	0.00788548	0.80297	-0.00229646	0.00428198	0.592829	-0.000472148	0.00647143	0.941971
cg08634588	-0.0011088	0.0153019	0.942366	0.00132311	0.00830927	0.873778	0.00656103	0.0125579	0.6024
cg08634598	0.0137076	0.0162578	0.400982	-0.00880167	0.00882834	0.320963	-0.00539827	0.0133424	0.686561
cg08634657	0.00437326	0.0101711	0.668059	0.00226975	0.00552312	0.681905	-0.0153929	0.00834718	0.0678617
cg08634721	0.00168665	0.0026003	0.517925	0.000929487	0.00141202	0.51174	-0.00357931	0.002134	0.096328
cg08634727	0.00164342	0.00661875	0.804367	0.000197021	0.00359412	0.956383	0.00219473	0.00543185	0.686962
cg08634739	0.0024765	0.00719145	0.731228	0.00439488	0.00390511	0.262861	-0.00390379	0.00590186	0.509707
cg08634762	0.00234322	0.00220282	0.289777	-0.00019979	0.00119618	0.867658	-0.00199416	0.0018078	0.272398
cg08634797	0.00123095	0.00247493	0.619923	-0.00059261	0.00134394	0.660114	-0.000592278	0.00203111	0.77114
cg08634826	-0.00891578	0.00737809	0.229479	0.000229899	0.00400646	0.954345	0.0103895	0.00605502	0.089006
cg08634937	-0.0033893	0.0450658	0.940186	-0.00185512	0.0244717	0.939711	0.000451563	0.0369844	0.990281
cg08634938	0.00899735	0.0105483	0.395531	-0.00368137	0.00572794	0.521754	-0.0124619	0.00865673	0.152832
cg08634981	-0.016963	0.00786646	0.0332326	-7.8219e-05	0.00427165	0.985424	0.0168908	0.00645582	0.0101357
cg08634987	-0.00873196	0.0226561	0.700675	0.00703209	0.0123027	0.568767	0.00842284	0.0185933	0.651438
cg08635011	0.034248	0.0129686	0.00947327	-0.00242024	0.00704222	0.731746	-0.0345285	0.010643	0.00156009
cg08635061	0.00326628	0.00780977	0.676595	0.0025152	0.00424087	0.55434	0.00054412	0.0064093	0.932499
cg08635064	0.0113649	0.0115396	0.326853	-0.00853695	0.00626625	0.175864	-0.0126789	0.00947028	0.183394
cg08635097	-0.00121896	0.00879043	0.889966	0.000577121	0.00477339	0.903988	0.00316456	0.0072141	0.661766
cg08635101	0.0246339	0.0331459	0.458948	-0.0308669	0.0179989	0.0891742	-0.00341957	0.0272021	0.900191
cg08635118	0.000657379	0.00227849	0.773496	0.00162482	0.00123727	0.191837	-0.00113955	0.00186991	0.543505
cg08635130	0.00314255	0.00437886	0.474486	0.000887146	0.00237781	0.709797	-0.000952202	0.00359362	0.791529
cg08635134	-0.00179058	0.00289688	0.537783	0.000467543	0.00157307	0.766861	0.0014172	0.0023774	0.552325
cg08635139	-0.0164067	0.0132399	0.217912	0.00294475	0.00718953	0.682904	0.0187439	0.0108657	0.0873248
cg08635242	-0.000622997	0.00240782	0.79632	9.69008e-06	0.0013075	0.9941	0.00175042	0.00197604	0.377647
cg08635249	-0.00289018	0.00280466	0.30504	-0.000559769	0.00152299	0.713918	-3.7259e-05	0.00230172	0.987114
cg08635255	-0.00108824	0.00288545	0.70679	-0.000774357	0.00156686	0.622143	-0.00114771	0.00236802	0.628875
cg08635273	-0.0100444	0.0119829	0.403721	0.00449913	0.00650695	0.49075	-0.0039111	0.00983406	0.691615
cg08635276	-0.0216372	0.0143618	0.134784	0.00559059	0.00779875	0.474982	0.0165508	0.0117864	0.163067
cg08635366	-0.000419203	0.00709657	0.953003	0.00461891	0.00385359	0.233259	-0.00267559	0.00582399	0.646847
cg08635368	0.00389534	0.00660119	0.556337	0.00545133	0.00358459	0.131187	-0.00446861	0.00541744	0.411239
cg08635376	-0.00691914	0.0316338	0.827269	0.0242331	0.0171778	0.161149	0.0154073	0.0259611	0.554081
cg08635395	0.0412512	0.0142608	0.00460606	-0.0198067	0.00774393	0.011898	-0.0294587	0.0117035	0.0132745
cg08635403	-0.00232971	0.0082296	0.777641	-0.00293075	0.00446884	0.51331	0.00405532	0.00675384	0.549444
cg08635449	0.0042149	0.013598	0.757174	0.00169386	0.007384	0.818988	-0.00116551	0.0111596	0.91701
cg08635489	-0.0154728	0.0292245	0.597562	-0.00265131	0.0158695	0.867622	0.00591374	0.0239838	0.805699
cg08635528	-0.00468146	0.0126702	0.712476	9.54186e-05	0.00688019	0.98896	-0.00210456	0.0103981	0.83998
cg08635575	0.00642002	0.00728089	0.379827	0.00293228	0.00395367	0.459875	-0.00739688	0.00597525	0.218382
cg08635618	-0.0035045	0.00712017	0.623564	-0.000573111	0.0038664	0.882434	0.00808514	0.00584335	0.169268
cg08635625	-0.00866996	0.00648796	0.184204	0.000194733	0.0035231	0.956021	0.00165606	0.00532452	0.75637
cg08635685	-0.00133743	0.00289648	0.645178	0.00176544	0.00157285	0.264117	-0.00138808	0.00237708	0.560453
cg08635689	-0.00558087	0.00256696	0.0318393	0.000102254	0.00139391	0.941655	0.00448551	0.00210664	0.0354666
cg08635723	0.031645	0.0161245	0.0522253	-0.0159729	0.00875596	0.0708318	-0.0198446	0.013233	0.136575
cg08635735	0.00289662	0.008061	0.720031	-0.0052425	0.00437729	0.233625	-0.000557859	0.00661547	0.93295
cg08635765	0.0643726	0.0336955	0.0586823	-0.0128935	0.0182974	0.48251	-0.0379109	0.0276531	0.173183
cg08635822	-0.00369423	0.00822948	0.654385	0.000292043	0.00446878	0.948013	0.00119161	0.00675374	0.860275
cg08635913	-0.0202857	0.0147984	0.173227	0.00521499	0.00803584	0.517713	0.00623052	0.0121447	0.608964
cg08635930	-0.0168115	0.0123801	0.177259	0.0115998	0.00672265	0.0872491	0.00466729	0.01016	0.64687
cg08635931	0.00273154	0.00283451	0.337324	0.000556197	0.0015392	0.718527	-0.00493453	0.00232622	0.0361449
cg08635977	-0.00027224	0.00589966	0.963278	-0.00280362	0.00320364	0.383407	-0.000429345	0.00484172	0.929501
cg08635998	-0.00757069	0.0137777	0.583785	0.00454762	0.0074816	0.544546	0.00600368	0.0113071	0.596512
cg08636000	-0.00104868	0.0116551	0.92847	-0.0107999	0.00632896	0.0907496	0.0039466	0.00956506	0.680699
cg08636040	0.00135153	0.00327527	0.680669	0.00180699	0.00177854	0.311862	-0.00278044	0.00268794	0.303211
cg08636056	0.00606464	0.00325016	0.064712	-0.00393504	0.0017649	0.027805	-0.0024369	0.00266733	0.362919
cg08636083	-0.00384074	0.00727601	0.598657	0.00415665	0.00395102	0.295085	-0.000815384	0.00597125	0.891635
cg08636115	0.0154642	0.0102121	0.132818	-0.00705872	0.00554541	0.205739	-0.0167011	0.00838087	0.048764
cg08636145	-0.0164189	0.0215417	0.447577	-0.00320457	0.0116976	0.784635	0.00739929	0.0176787	0.676367
cg08636169	-0.0064859	0.00283349	0.023988	0.00178919	0.00153864	0.247413	0.00390887	0.00232538	0.095608
cg08636203	-0.0102469	0.0268354	0.703314	0.00482528	0.0145722	0.741176	0.0223327	0.0220231	0.312782
cg08636224	-0.0101211	0.00786158	0.200654	0.00430704	0.004269	0.315232	0.00676601	0.00645181	0.296615
cg08636240	0.00201612	0.0127947	0.875081	-0.0127128	0.00694781	0.0699933	0.00776685	0.0105003	0.461072
cg08636246	0.000234819	0.00487201	0.961646	0.0017247	0.0026456	0.515817	-0.00286936	0.00399834	0.474502
cg08636272	0.000608252	0.00703783	0.931285	0.00660128	0.00382169	0.0869172	-0.00613822	0.00577578	0.290222
cg08636328	0.0302345	0.077962	0.698906	0.0306497	0.042335	0.470614	-0.0736499	0.0639816	0.252183
cg08636385	0.0189225	0.0263295	0.47386	0.00607205	0.0142975	0.671889	-0.00826653	0.021608	0.702778
cg08636390	0.0150339	0.0121122	0.217165	0.000188905	0.00657717	0.977139	-0.0129949	0.00994019	0.193835
cg08636411	-0.00558785	0.00840585	0.507597	-0.00179739	0.00456455	0.694512	0.00914713	0.00689848	0.187599
cg08636503	-0.0126098	0.0131667	0.34031	6.65484e-05	0.00714978	0.99259	0.0109667	0.0108056	0.312375
cg08636535	0.0166832	0.00802243	0.0398897	-0.00312162	0.00435635	0.475159	-0.00762419	0.00658382	0.249364
cg08636573	-0.0142599	0.00943878	0.133712	0.00725988	0.00512545	0.159473	0.00902696	0.00774618	0.246401
cg08636579	0.000140515	0.00669651	0.983297	0.00202994	0.00363635	0.577818	-0.00309667	0.00549567	0.574258
cg08636620	-0.00651811	0.00967025	0.501701	0.0028613	0.00525115	0.586932	-0.00134058	0.00793614	0.866169
cg08636632	0.00199076	0.00647839	0.759202	-0.00100665	0.0035179	0.775302	-0.00103898	0.00531666	0.845425
cg08636638	0.00809035	0.0121074	0.505398	-0.00444108	0.0065746	0.500782	-0.00955554	0.0099363	0.33832
cg08636686	0.0084178	0.00979365	0.391925	7.09577e-05	0.00531815	0.989379	-0.00202382	0.00803741	0.801666
cg08636807	0.00774018	0.00822709	0.34886	-0.00443694	0.00446748	0.32281	-0.00366124	0.00675178	0.588734
cg08636868	-0.00432942	0.0182426	0.812846	-0.00637296	0.0099061	0.521344	-0.0129535	0.0149713	0.388799
cg08636876	-0.00438846	0.00890264	0.623038	0.00197714	0.00483432	0.68335	0.00520922	0.00730619	0.477363
cg08636881	-0.0130889	0.0107527	0.226109	0.00157731	0.00583894	0.787561	0.0112976	0.00882448	0.203148
cg08636882	-0.000178301	0.0181641	0.992186	-0.00526893	0.00986349	0.594291	0.00652869	0.0149069	0.66227
cg08636886	0.00381794	0.0117723	0.746316	0.00256447	0.00639263	0.68908	-0.00238246	0.00966129	0.805679
cg08636922	0.00247032	0.0201385	0.902595	-0.000747222	0.0109356	0.945648	0.00676536	0.0165272	0.68308
cg08637004	-0.000449056	0.00743278	0.951934	-0.000692581	0.00403616	0.864072	0.0045825	0.00609991	0.454112
cg08637072	-0.0240352	0.0167256	0.153549	-0.0082602	0.00908237	0.365087	0.0243713	0.0137263	0.0785782
cg08637101	0.0064796	0.0141941	0.648932	-0.00838778	0.00770771	0.278871	-0.00984087	0.0116488	0.400058
cg08637119	-0.0119251	0.0241034	0.621766	0.00459113	0.0130887	0.726431	-0.0032836	0.0197811	0.868464
cg08637147	-0.0407716	0.0262493	0.123237	-0.000406979	0.0142539	0.977274	0.0266413	0.0215422	0.218831
cg08637163	0.0168835	0.0150958	0.265824	-0.0078491	0.00819733	0.340405	-0.00245459	0.0123888	0.843309
cg08637164	0.012744	0.00765738	0.098904	-0.00887644	0.00415812	0.0350035	-0.00883276	0.00628423	0.162678
cg08637203	-0.002636	0.0256818	0.918435	0.00114021	0.0139458	0.934986	0.0251543	0.0210765	0.23525
cg08637257	-0.00227719	0.00847332	0.788627	-0.000174789	0.00460119	0.969766	0.00343901	0.00695386	0.621906
cg08637269	-0.00960891	0.0197914	0.628281	-0.00105219	0.0107472	0.922187	0.0100834	0.0162424	0.536008
cg08637275	0.0310347	0.0201061	0.12557	-0.000780681	0.010918	0.943127	-0.0356353	0.0165006	0.0329722
cg08637302	-0.0291937	0.0139307	0.0384088	0.00698361	0.00756465	0.357929	0.02032	0.0114326	0.07827
cg08637322	0.00248978	0.00537104	0.643881	-0.00277822	0.00291659	0.342903	-0.00190481	0.00440789	0.666489
cg08637389	-0.00210944	0.00608245	0.729399	-0.00181981	0.0033029	0.58277	0.00206853	0.00499173	0.679394
cg08637403	0.00348689	0.00942807	0.712212	-0.00415383	0.00511964	0.418915	0.00300394	0.0077374	0.698591
cg08637438	-0.00783903	0.00542693	0.151449	0.000730266	0.00294694	0.804747	0.0104432	0.00445375	0.020831
cg08637473	-0.0108658	0.0106967	0.311949	0.00501658	0.00580851	0.389654	0.0148123	0.0087785	0.0943726
cg08637514	-0.000284085	0.013977	0.983821	0.000541658	0.00758981	0.943236	0.0111663	0.0114706	0.332455
cg08637547	0.00138589	0.00229979	0.548004	0.000961297	0.00124884	0.443096	-0.000582876	0.00188739	0.758037
cg08637583	-0.00100036	0.00319592	0.754866	0.00113465	0.00173545	0.514601	-0.00133754	0.00262282	0.6111
cg08637602	-0.00312915	0.00955895	0.744023	-0.00213816	0.00519071	0.6812	0.00836066	0.00784481	0.288867
cg08637661	0.0102725	0.0143299	0.474982	-0.00235864	0.00778146	0.762378	-0.00167263	0.0117602	0.88716
cg08637665	-0.00722215	0.00817852	0.379128	-0.00312039	0.00444111	0.48378	0.00383276	0.00671192	0.569139
cg08637669	0.0238956	0.0154274	0.124278	-0.0121166	0.00837743	0.150924	-0.0123023	0.0126609	0.333344
cg08637683	0.0270514	0.0151411	0.0767533	0.00515962	0.00822193	0.531603	-0.0187621	0.0124259	0.133932
cg08637691	-0.0109693	0.0116574	0.348782	0.00312474	0.00633022	0.622557	0.0200671	0.00956697	0.038237
cg08637702	0.00517377	0.0114727	0.652902	-0.00100846	0.0062299	0.871702	-0.0157051	0.00941535	0.0981547
cg08637714	-0.000554188	0.0145393	0.969664	-0.0105801	0.00789516	0.182984	0.00444898	0.0119321	0.709971
cg08637787	0.0206963	0.00770732	0.00836929	-0.00335313	0.00418524	0.424754	-0.0156024	0.00632522	0.0151795
cg08637839	-0.00791334	0.0128323	0.538723	0.00544468	0.00696819	0.436268	0.00388851	0.0105311	0.712659
cg08637874	-0.00702233	0.0140485	0.61817	0.0100204	0.00762863	0.191739	-0.00157699	0.0115293	0.891454
cg08637888	-0.00144336	0.00319323	0.652154	-0.00155302	0.00173399	0.372405	0.00136696	0.00262061	0.602984
cg08637905	0.00287698	0.0115224	0.803297	-0.00119964	0.00625693	0.848307	-0.00218535	0.0094562	0.817664
cg08637946	-0.00359122	0.00873069	0.681629	-0.000486803	0.00474095	0.918403	0.0101234	0.00716507	0.160512
cg08637965	-0.0130071	0.017498	0.458858	0.00373524	0.00950179	0.695	0.00984227	0.0143602	0.494543
cg08638044	0.00431315	0.0111696	0.700132	-0.00250263	0.00606535	0.680694	-0.00950711	0.00916666	0.301945
cg08638097	0.00904516	0.0095392	0.345101	-0.0119702	0.00517998	0.0227048	-0.00369413	0.00782859	0.637949
cg08638124	-0.00396957	0.00785867	0.614485	0.000348714	0.00426742	0.935022	-0.00274071	0.00644943	0.6717
cg08638169	-0.0175245	0.0197815	0.377601	-0.0154873	0.0107418	0.152203	0.0240172	0.0162342	0.141887
cg08638180	0.000821943	0.00534257	0.878012	-0.000831135	0.00290113	0.775044	-0.000381401	0.00438452	0.930839
cg08638184	-0.0117917	0.00390582	0.00315269	0.00490193	0.00212094	0.0226852	0.00893972	0.00320542	0.00623317
cg08638287	0.00756653	0.00807986	0.351084	-0.000972953	0.00438753	0.824917	-0.00514454	0.00663095	0.43951
cg08638312	0.00188379	0.00865744	0.82815	-0.00137697	0.00470117	0.77015	0.00128368	0.00710496	0.856956
cg08638320	-0.00211289	0.00815752	0.79611	0.00437299	0.0044297	0.325713	-0.00336424	0.00669468	0.616303
cg08638354	-0.01149	0.010361	0.269864	0.000644557	0.00562623	0.909	0.00949196	0.00850301	0.266724
cg08638395	-0.000553042	0.00295628	0.851947	0.001123	0.00160532	0.485685	-0.000973597	0.00242615	0.688983
cg08638399	0.0182896	0.0167094	0.276095	-0.0163021	0.00907353	0.0751339	-0.0158582	0.013713	0.250006
cg08638405	-0.000472853	0.0197253	0.980919	-0.0076904	0.0107113	0.474296	0.00119549	0.0161881	0.941264
cg08638434	0.000159251	0.00952687	0.986693	0.00178387	0.00517329	0.730886	0.00394471	0.00781848	0.614893
cg08638481	-0.0124592	0.0881214	0.887823	-0.00270523	0.0478518	0.955019	0.049296	0.0723192	0.496896
cg08638514	0.02055	0.0121856	0.0945489	-0.00233034	0.00661702	0.725382	-0.0206887	0.0100004	0.0409105
cg08638572	0.0124121	0.0167228	0.459534	-0.00228411	0.00908085	0.801874	4.43159e-05	0.013724	0.997429
cg08638582	-0.0246917	0.0157141	0.118983	0.00629918	0.00853308	0.46196	0.0197527	0.0128962	0.128474
cg08638632	0.0186702	0.0107017	0.0838488	-0.00629309	0.00581127	0.281216	-0.0088756	0.00878267	0.314435
cg08638635	0.0190987	0.014851	0.201134	-0.00276062	0.00806439	0.732762	-0.0211564	0.0121878	0.0853879
cg08638692	-0.0072873	0.00697622	0.298502	0.00345635	0.00378823	0.363559	0.00217019	0.00572522	0.705376
cg08638697	-0.00584579	0.00354447	0.101946	-5.1687e-05	0.00192472	0.978625	0.00325757	0.00290887	0.265205
cg08638769	0.00800473	0.00782447	0.308534	-0.000985579	0.00424885	0.816997	-0.00419822	0.00642136	0.514612
cg08638773	0.00810347	0.0433168	0.851947	-0.00876643	0.0235219	0.710095	0.0406365	0.0355491	0.255475
cg08638785	-0.00446517	0.00759081	0.557581	-0.00015919	0.00412197	0.969263	0.000909749	0.0062296	0.88416
cg08638800	0.0436862	0.0189914	0.0233161	-0.0166925	0.0103127	0.10839	-0.0226747	0.0155858	0.148563
cg08638842	0.0069515	0.0196299	0.72392	0.00132228	0.0106594	0.901504	-0.0107274	0.0161098	0.506872
cg08638874	-0.0193654	0.0193974	0.3203	0.0105192	0.0105332	0.320144	-0.00170959	0.015919	0.914673
cg08638876	0.000228068	0.00331509	0.945276	-0.00295976	0.00180016	0.102998	0.00243603	0.00272061	0.37253
cg08638886	0.00840476	0.0261021	0.748067	-0.0140001	0.014174	0.325452	0.000255102	0.0214214	0.99052
cg08638917	0.00487444	0.00767921	0.526904	-0.00176532	0.00416997	0.672874	-0.00249589	0.00630215	0.692845
cg08638928	-0.0166587	0.00399959	6.21261e-05	0.00475133	0.00217186	0.030809	0.0112611	0.00328237	0.000848545
cg08638929	-0.0565189	0.0252932	0.0274684	0.034445	0.0137348	0.0136059	0.0449804	0.0207576	0.0323966
cg08638939	0.000275276	0.0023792	0.9081	-0.000203275	0.00129195	0.875266	0.00205903	0.00195255	0.293949
cg08638965	0.00721493	0.00828383	0.38567	0.00257121	0.0044983	0.568762	-0.00116026	0.00679835	0.864798
cg08638989	0.00421318	0.0163699	0.797371	0.0025487	0.00888918	0.774867	0.0103293	0.0134344	0.443617
cg08638997	0.0161722	0.0263364	0.540442	-0.00228548	0.0143012	0.873324	-0.0237579	0.0216137	0.274079
cg08638999	-0.0114814	0.010825	0.291178	-0.00153601	0.0058782	0.794345	0.00880221	0.00888383	0.323951
cg08639029	-0.000616361	0.00698325	0.929828	0.00698682	0.00379205	0.0680964	0.00232391	0.00573099	0.685898
cg08639121	-0.00401559	0.00242045	0.0999585	0.00174525	0.00131435	0.186981	8.92772e-06	0.0019864	0.996422
cg08639244	-8.51324e-05	0.00413366	0.983606	0.00164542	0.00224466	0.465095	0.00245412	0.0033924	0.470958
cg08639279	-0.0101988	0.0196142	0.604127	0.0329984	0.0106509	0.00247179	0.0090953	0.0160969	0.573201
cg08639283	0.0113061	0.0101962	0.269911	-0.00484475	0.00553673	0.38347	-0.00383485	0.00836776	0.647649
cg08639300	-0.00347959	0.0105446	0.742037	0.000130643	0.00572594	0.981838	-0.00273159	0.00865371	0.752862
cg08639339	-0.0024825	0.0124659	0.842519	0.004432	0.00676927	0.514013	0.00148747	0.0102305	0.884665
cg08639366	-0.0129176	0.0245754	0.600203	0.00061454	0.0133449	0.963354	0.0108599	0.0201684	0.591348
cg08639379	0.0521708	0.0264846	0.0513689	-0.00672089	0.0143817	0.641194	-0.0349154	0.0217353	0.111055
cg08639389	0.00422641	0.00864644	0.625954	0.00329326	0.0046952	0.484529	-0.00076766	0.00709593	0.914048
cg08639434	-0.0135222	0.0489459	0.782861	-0.0124882	0.0265787	0.639386	0.0306572	0.0401688	0.446972
cg08639450	0.0179192	0.0182331	0.327868	-0.00574682	0.00990093	0.56281	-0.0158397	0.0149634	0.292119
cg08639497	0.00921301	0.00996819	0.357384	0.00397966	0.00541294	0.463775	-0.0109696	0.00818066	0.18271
cg08639523	-0.0019314	0.00518345	0.710157	0.00219223	0.00281472	0.437743	-0.000188175	0.00425394	0.964797
cg08639586	0.00575936	0.00700678	0.412872	0.000189445	0.00380483	0.96038	-0.00967781	0.0057503	0.0952096
cg08639592	-0.000571706	0.00947402	0.951991	0.000672147	0.00514459	0.89629	-0.00032047	0.00777511	0.967197
cg08639616	-0.0242216	0.0248153	0.331168	-0.0151919	0.0134752	0.262029	0.0100664	0.0203653	0.622085
cg08639748	-0.00487254	0.00301115	0.108491	0.00244475	0.00163512	0.137738	0.00460284	0.00247118	0.065186
cg08639757	-0.0146857	0.0100537	0.146941	-0.00211719	0.00545937	0.698908	0.0154993	0.00825083	0.0629578
cg08639762	0.00799822	0.0117206	0.496415	0.00952704	0.00636451	0.137283	-0.00878538	0.00961879	0.363053
cg08639799	-0.00458183	0.00668857	0.49477	-0.000118075	0.00363204	0.974125	0.00396679	0.00548916	0.471423
cg08639801	-0.00327688	0.00877496	0.709543	-0.000923355	0.00476499	0.846706	0.00761808	0.00720141	0.292437
cg08639839	0.00760137	0.0101784	0.45677	-0.00547693	0.00552709	0.323897	0.000273332	0.00835319	0.973956
cg08639847	0.0126548	0.0100779	0.211886	-0.00890466	0.00547252	0.106565	-0.00906755	0.00827071	0.275322
cg08639891	-0.00456304	0.00834341	0.585553	0.00759169	0.00453064	0.0966507	-0.00262396	0.00684724	0.7023
cg08639948	-0.0025594	0.015704	0.870835	-0.00730718	0.00852758	0.39337	0.00333806	0.0128879	0.796113
cg08639988	0.00258753	0.0126391	0.838166	0.00457499	0.0068633	0.506431	-0.00701408	0.0103726	0.500326
cg08640019	0.000349219	0.00712752	0.961011	-0.00192915	0.00387039	0.61917	0.000572065	0.00584939	0.92227
cg08640046	-0.00176331	0.013699	0.897816	0.00640745	0.00743886	0.39092	-0.00835497	0.0112425	0.458968
cg08640059	-0.00143567	0.011273	0.898892	-0.00373431	0.00612147	0.543096	0.00531796	0.00925147	0.566585
cg08640168	-0.00352804	0.0153838	0.819035	0.00686275	0.00835374	0.413128	0.00109108	0.0126251	0.931289
cg08640252	-0.000552623	0.00565568	0.92234	-0.00183538	0.00307115	0.551322	0.00143173	0.00464149	0.758312
cg08640310	0.0109397	0.0175822	0.535093	0.00712851	0.00954749	0.456875	-0.00537188	0.0144293	0.710393
cg08640361	0.0549066	0.0190363	0.00472046	-0.00837699	0.0103371	0.419471	-0.0415133	0.0156226	0.00905086
cg08640420	0.00791987	0.00750454	0.29358	-0.00310124	0.00407512	0.448275	-0.0095183	0.0061588	0.125102
cg08640475	0.0173951	0.022577	0.442665	0.000797296	0.0122598	0.948265	-0.00740891	0.0185284	0.690029
cg08640498	-0.0104986	0.011867	0.378254	0.00675861	0.00644404	0.296562	0.0134106	0.00973899	0.171307
cg08640585	-0.024899	0.00917379	0.00771605	0.00462998	0.00498156	0.354705	0.018859	0.00752871	0.0137128
cg08640609	-0.000526296	0.00272826	0.847389	-0.00254395	0.0014815	0.088768	0.00178623	0.00223902	0.426722
cg08640619	0.00292814	0.00985394	0.76691	-0.00158951	0.0053509	0.766986	-0.00116683	0.0080869	0.885538
cg08640634	0.00257403	0.00380505	0.500158	0.00178186	0.00206622	0.390358	-0.00210067	0.00312272	0.502545
cg08640766	0.00761141	0.00840923	0.367377	0.0014401	0.00456639	0.753079	-0.00230125	0.00690126	0.739426
cg08640787	-0.0139501	0.00996646	0.164416	-0.00543982	0.005412	0.317035	0.0164416	0.00817924	0.0468609
cg08640790	-0.00736432	0.00344282	0.0346446	0.00410784	0.00186953	0.0300983	0.00425428	0.00282544	0.13501
cg08640804	-0.00617249	0.00943493	0.514338	0.00090798	0.00512337	0.859659	0.00562575	0.00774303	0.46904
cg08640867	0.00296755	0.00833081	0.722363	-0.000504054	0.0045238	0.911484	0.00531872	0.0068369	0.438272
cg08640901	-0.00439075	0.0102234	0.668415	0.00327305	0.00555154	0.556684	-0.0033509	0.00839014	0.690383
cg08640904	-0.00730325	0.00696008	0.296338	-0.00045261	0.00377947	0.904896	0.0146504	0.00571197	0.0116693
cg08640923	0.0011081	0.00300954	0.713436	1.25935e-05	0.00163424	0.993866	-0.00100217	0.00246986	0.685707
cg08641002	0.000638719	0.00783637	0.935187	-0.00212328	0.00425531	0.618796	0.00522366	0.00643113	0.418405
cg08641018	-0.00186026	0.0115522	0.872364	-0.00590349	0.00627306	0.348723	0.0031624	0.00948059	0.739342
cg08641024	0.00820964	0.00715353	0.253609	0.00308381	0.00388452	0.428979	-0.0107065	0.00587073	0.0709119
cg08641078	0.0137687	0.00931431	0.142204	-0.00538583	0.00505786	0.289279	-0.00904702	0.00764403	0.239147
cg08641084	0.0060664	0.00847122	0.475435	-0.00348856	0.00460005	0.449848	-0.000877726	0.00695213	0.899762
cg08641090	-0.00337655	0.00515933	0.514185	0.0015103	0.00280162	0.590921	0.000749113	0.00423414	0.859895
cg08641118	-0.00228244	0.010426	0.82712	0.0012529	0.00566156	0.825269	0.00354633	0.0085564	0.679341
cg08641142	0.000916398	0.0238525	0.969423	-0.0139733	0.0129524	0.28303	-0.0112957	0.0195752	0.56509
cg08641155	0.00157321	0.0080601	0.845609	-0.00504999	0.0043768	0.25108	0.00559927	0.00661474	0.399121
cg08641170	-0.00278746	0.00247215	0.261966	-0.000309905	0.00134243	0.817857	-0.00016613	0.00202884	0.934887
cg08641216	-0.000901107	0.00793955	0.909844	-0.00263026	0.00431134	0.543067	0.00274469	0.0065158	0.674404
cg08641278	-0.00173082	0.00516238	0.738056	0.00123369	0.00280328	0.660736	0.00401287	0.00423664	0.345623
cg08641302	-0.0142207	0.0206477	0.492442	0.021595	0.0112121	0.0566802	0.00788109	0.016945	0.642781
cg08641330	0.0015964	0.00226052	0.481551	0.000115632	0.00122751	0.925121	-0.000143213	0.00185516	0.938607
cg08641445	-0.0138914	0.016205	0.393179	0.00456573	0.00879963	0.604905	0.0103658	0.013299	0.437396
cg08641506	0.00199632	0.0224859	0.929417	0.000658563	0.0122103	0.957085	0.0014335	0.0184536	0.938223
cg08641535	0.00325677	0.0123778	0.792954	0.00284795	0.00672139	0.672601	-0.00286798	0.0101581	0.778219
cg08641561	0.0151628	0.00877235	0.086708	-0.00424741	0.00476357	0.37453	-0.0130196	0.00719927	0.0732666
cg08641570	0.00603554	0.00643972	0.35069	-0.00371422	0.0034969	0.290496	-0.00305732	0.00528493	0.56411
cg08641579	0.00276582	0.00276205	0.318849	0.000609594	0.00149985	0.685212	-0.00322896	0.00226675	0.157136
cg08641597	0.00930044	0.0111148	0.404541	0.00171546	0.00603557	0.776772	-0.00619681	0.00912165	0.498342
cg08641618	-0.0173466	0.0177873	0.331587	0.00701739	0.00965885	0.46906	0.0174671	0.0145976	0.234045
cg08641683	-0.00457543	0.00829126	0.582179	0.00900692	0.00450233	0.0479095	0.00459264	0.00680444	0.501126
cg08641706	-0.00328487	0.0108595	0.762851	-0.00262387	0.00589692	0.657225	0.00395663	0.00891211	0.657943
cg08641750	-0.00307027	0.00232207	0.18884	0.00169808	0.00126093	0.180848	0.00205507	0.00190566	0.283214
cg08641766	-0.00649213	0.00927664	0.485507	0.000296095	0.00503741	0.953235	0.007142	0.00761312	0.350239
cg08641767	0.0100935	0.00809554	0.215122	-0.0090009	0.00439605	0.0429917	-0.0052173	0.00664382	0.433974
cg08641796	-0.00342629	0.00293613	0.245757	0.0014879	0.00159438	0.352752	0.00062916	0.00240961	0.7945
cg08641828	-0.00385362	0.00774275	0.619685	-0.00463738	0.00420448	0.272451	0.00648311	0.0063543	0.309839
cg08641846	0.00142509	0.00849787	0.867127	-0.00669066	0.00461452	0.149928	0.00201073	0.00697401	0.773646
cg08641866	0.0258527	0.0140628	0.0687048	-0.0198826	0.00763637	0.0104957	-0.0107494	0.011541	0.353678
cg08641867	0.00388711	0.00753539	0.606996	-0.000759993	0.00409187	0.852997	0.00200498	0.00618411	0.746392
cg08641879	-0.00426218	0.00459997	0.35618	8.3464e-05	0.00249788	0.973405	0.00396829	0.00377509	0.295481
cg08641881	-0.010668	0.00568099	0.0630508	0.00573858	0.00308489	0.0655258	0.00787639	0.00466225	0.0939759
cg08641888	0.0202611	0.026089	0.439054	-0.00492984	0.0141669	0.728518	-0.0179849	0.0214106	0.402732
cg08641935	0.00960951	0.00708083	0.177523	0.00629376	0.00384504	0.10452	-0.00781717	0.00581107	0.181321
cg08641951	0.00667198	0.00868016	0.44375	0.00281267	0.00471351	0.551917	-0.00838486	0.00712361	0.241715
cg08641963	-0.00234426	0.0161413	0.884792	0.00235354	0.00876508	0.788808	0.00282117	0.0132468	0.831745
cg08641973	-0.00256557	0.0059921	0.669373	0.00183265	0.00325383	0.574427	0.000351464	0.00491757	0.943153
cg08641990	-0.0047429	0.0163752	0.772638	-0.00267651	0.00889209	0.763984	0.0116644	0.0134388	0.387302
cg08642014	0.00466919	0.00560564	0.406681	0.000644205	0.00304398	0.832785	-0.00442688	0.00460042	0.338021
cg08642016	-0.00200891	0.00325833	0.538809	0.00136883	0.00176934	0.440803	-0.00173347	0.00267404	0.518169
cg08642068	0.00377945	0.00701801	0.591295	0.00219693	0.00381092	0.565468	-0.00331141	0.00575951	0.566502
cg08642081	0.000187667	0.00593633	0.974838	0.00164371	0.00322355	0.611138	0.000430939	0.0048718	0.929675
cg08642082	-0.00737266	0.00640898	0.252488	0.00654097	0.00348021	0.0628256	0.0018308	0.0052597	0.728444
cg08642088	0.00359421	0.00647219	0.579796	-0.00490275	0.00351454	0.165829	-0.00250705	0.00531158	0.637863
cg08642111	-0.0059566	0.0136366	0.663106	-0.0012024	0.00740497	0.871306	0.00976446	0.0111913	0.384832
cg08642138	-0.0131683	0.0365782	0.719534	0.0222774	0.0198627	0.264488	0.0130345	0.0300189	0.664985
cg08642186	-0.00161524	0.00716856	0.822147	0.000349492	0.00389268	0.928624	0.0030855	0.00588307	0.601006
cg08642198	-0.00220155	0.00976054	0.821965	-0.00344442	0.00530018	0.517132	0.00247165	0.00801024	0.758239
cg08642285	0.00340948	0.0075872	0.654047	-0.0030574	0.00412001	0.459617	-0.00174459	0.00622664	0.779864
cg08642292	-0.0230497	0.0155749	0.141753	0.0181742	0.00845752	0.0338365	0.0153647	0.012782	0.231922
cg08642325	0.000596641	0.00277229	0.829998	-0.000931888	0.00150541	0.53718	-0.00141668	0.00227515	0.534786
cg08642342	0.0107071	0.011331	0.346761	-0.00462273	0.00615296	0.454075	-0.00458712	0.00929907	0.622793
cg08642528	-0.0125343	0.00966122	0.197214	0.00817679	0.00524624	0.121964	0.00039968	0.00792873	0.959888
cg08642538	-0.00438809	0.00242498	0.0730981	0.0020723	0.00131681	0.118424	0.00164423	0.00199012	0.410481
cg08642613	-0.00707926	0.0116431	0.544427	-0.000256071	0.00632245	0.967766	0.00157265	0.00955523	0.869573
cg08642671	-0.00439147	0.0185012	0.812819	-0.00943082	0.0100466	0.349936	0.0155253	0.0151835	0.308783
cg08642696	0.0101417	0.00780196	0.196357	-0.00751893	0.00423663	0.0787063	-0.00793751	0.00640288	0.217733
cg08642707	0.0133694	0.0105704	0.208619	-0.00224411	0.00573996	0.696581	-0.00690518	0.0086749	0.427749
cg08642716	-0.0733678	0.0363493	0.0459814	0.0338662	0.0197384	0.0890227	0.0613933	0.029831	0.0419499
cg08642771	-0.00100105	0.00881048	0.909746	0.00185261	0.00478428	0.699335	0.00781703	0.00723056	0.282012
cg08642787	-0.00353616	0.00774498	0.648877	0.00253608	0.00420568	0.547741	0.000136163	0.00635612	0.982948
cg08642814	0.00848883	0.00934904	0.365869	-0.00127861	0.00507673	0.801621	-0.00867716	0.00767254	0.260541
cg08642817	0.0100936	0.01371	0.463162	-0.00933905	0.00744483	0.212343	-0.00633077	0.0112515	0.574811
cg08642843	0.00520877	0.00375515	0.168216	-0.00555211	0.00203913	0.00752961	-0.000479977	0.00308177	0.876518
cg08642859	-0.00109814	0.00862395	0.898906	0.004795	0.00468298	0.308119	-0.00251498	0.00707747	0.723008
cg08642874	-0.0334262	0.0254252	0.191351	0.0252308	0.0138064	0.0703406	0.0338847	0.0208659	0.107253
cg08642899	-0.00839762	0.0120428	0.487078	0.00316634	0.00653951	0.629216	0.00862742	0.00988327	0.384602
cg08642938	0.00124295	0.00287066	0.665874	-0.000407602	0.00155883	0.794212	-0.000562416	0.00235588	0.811761
cg08642953	-0.00240159	0.00935727	0.797925	-0.000421845	0.00508119	0.933986	0.0123655	0.00767929	0.110212
cg08642966	0.00374182	0.00736078	0.612229	-0.00497033	0.00399706	0.216328	0.000884191	0.00604082	0.883898
cg08642979	0.00688785	0.0168225	0.683012	-0.00230431	0.00913498	0.801318	0.0122563	0.0138058	0.376605
cg08642992	-0.0115367	0.0134661	0.393462	-0.00727994	0.00731236	0.321646	0.00629335	0.0110513	0.5702
cg08643003	-0.00318323	0.0078507	0.685919	-0.00266836	0.0042631	0.532664	0.00413842	0.00644289	0.521999
cg08643005	-0.00267259	0.00406686	0.512449	0.00113752	0.00220839	0.607522	0.00268902	0.00333757	0.422165
cg08643007	-0.00238446	0.00277739	0.392471	0.00157147	0.00150818	0.299713	0.00114033	0.00227934	0.61787
cg08643012	-0.00250254	0.0149339	0.867226	-0.000259182	0.00810941	0.974561	-0.00483421	0.0122559	0.69402
cg08643062	-0.0133618	0.00872769	0.128649	-0.000297848	0.00473932	0.950003	0.00209251	0.00716261	0.770727
cg08643108	-0.00609505	0.0140096	0.664371	0.00569729	0.00760753	0.455515	0.00317608	0.0114974	0.782879
cg08643128	-0.00959498	0.00784486	0.223909	0.00934035	0.00425993	0.0304417	0.00657263	0.0064381	0.309544
cg08643131	-0.00782748	0.00382106	0.0428906	0.00463331	0.00207492	0.0275726	0.00499315	0.00313586	0.114192
cg08643154	-0.00286992	0.00540568	0.596552	-0.00342708	0.0029354	0.245532	-0.00133883	0.00443631	0.763382
cg08643176	0.0330613	0.0134879	0.0158133	-0.00378625	0.00732421	0.606229	-0.026505	0.0110692	0.0183349
cg08643207	0.0230885	0.0188974	0.224403	-0.0227405	0.0102617	0.0287467	-0.00477988	0.0155087	0.758508
cg08643260	0.0169228	0.00928371	0.0710418	0.00403071	0.00504125	0.425698	-0.0167268	0.00761893	0.030233
cg08643339	-0.0234392	0.00947875	0.0149357	0.0112586	0.00514716	0.0308339	0.0110596	0.00777899	0.157934
cg08643359	-0.00772904	0.00951101	0.418179	-0.00368386	0.00516468	0.477183	0.00835702	0.00780546	0.286665
cg08643436	-0.00214024	0.0112237	0.84912	0.00457328	0.0060947	0.454634	0.011243	0.00921102	0.224848
cg08643458	0.0203309	0.0156735	0.197292	-0.000947925	0.00851102	0.911521	-0.0205274	0.0128628	0.113388
cg08643472	-0.00146324	0.0039957	0.714916	-0.000255199	0.00216975	0.906586	0.000462304	0.00327917	0.888142
cg08643531	0.0156287	0.0121927	0.202607	-0.00445379	0.00662091	0.502558	-0.0252108	0.0100063	0.013189
cg08643618	0.00078462	0.00360073	0.827906	-0.000579352	0.00195527	0.767558	0.00228594	0.00295503	0.440841
cg08643646	0.0034221	0.00586273	0.560614	-0.000115257	0.00318358	0.971186	-0.00303659	0.0048114	0.529269
cg08643692	-0.0247162	0.057286	0.666984	0.0391836	0.0311075	0.210472	-0.00329761	0.0470132	0.944208
cg08643735	-0.000227883	0.00749176	0.975789	0.00456181	0.00406818	0.264586	-0.00224743	0.00614831	0.715413
cg08643820	-0.0216029	0.0151951	0.157944	0.00697552	0.00825128	0.39973	0.000695795	0.0124703	0.955605
cg08643824	0.0467846	0.0188688	0.0146747	-0.00620008	0.0102462	0.546351	-0.0362731	0.0154852	0.0209569
cg08643825	-0.000459014	0.0124247	0.970597	0.00844494	0.00674686	0.21334	0.0114376	0.0101966	0.264433
cg08643852	0.00407561	0.00992644	0.682179	0.00135602	0.00539027	0.801844	-0.00557784	0.0081464	0.494973
cg08643855	0.00846429	0.0116391	0.468632	-0.00349397	0.0063203	0.58151	-0.00543932	0.00955197	0.570215
cg08643861	0.00695352	0.00626052	0.269123	0.00186878	0.00339959	0.583634	-0.00817553	0.00513786	0.114427
cg08643864	0.00472431	0.00951228	0.620424	0.00465395	0.00516537	0.369562	-0.00222344	0.0078065	0.776318
cg08643928	-0.00162329	0.00218421	0.45895	0.000729981	0.00118607	0.539521	0.0011914	0.00179253	0.507666
cg08643930	-0.00612812	0.0111811	0.584749	-0.00376982	0.00607157	0.535952	0.00792574	0.00917606	0.389609
cg08643950	0.00904104	0.0138663	0.515752	-0.00650852	0.0075297	0.38926	-0.00299264	0.0113798	0.793058
cg08643953	-0.00134602	0.00304278	0.659094	0.000304703	0.00165229	0.85403	0.000802933	0.00249714	0.74841
cg08643979	0.0284752	0.0175649	0.107851	-0.000514395	0.00953813	0.957088	-0.0249933	0.0144151	0.0857512
cg08643994	0.0136475	0.0158141	0.390018	-0.00485988	0.00858739	0.572592	-0.0112778	0.0129783	0.386754
cg08643997	-0.00310314	0.00764616	0.685646	-0.00201482	0.00415203	0.628455	0.00158187	0.00627502	0.801443
cg08644023	0.00395696	0.00285767	0.168952	-0.00161425	0.00155177	0.300498	-0.00335122	0.00234522	0.15585
cg08644039	-0.0191481	0.0147192	0.196013	0.00909749	0.00799283	0.257507	0.0109881	0.0120797	0.365003
cg08644045	-0.00578567	0.0183359	0.752951	0.00988612	0.00995678	0.322936	-0.00182972	0.0150479	0.903443
cg08644046	-0.00221949	0.012756	0.862189	0.000808831	0.00692678	0.907256	0.00313358	0.0104686	0.765252
cg08644058	0.0137819	0.0136219	0.313879	-0.000370081	0.00739698	0.960188	-0.0127014	0.0111792	0.258358
cg08644104	0.013303	0.00823605	0.10913	-0.00601881	0.00447235	0.181139	-0.00405065	0.00675913	0.550215
cg08644106	0.00142862	0.0119011	0.90467	0.00403109	0.00646253	0.534075	0.00385057	0.00976693	0.694163
cg08644194	0.0013691	0.00632911	0.82914	-0.00169937	0.00343684	0.62197	0.00259458	0.00519415	0.618411
cg08644263	-0.00311939	0.00288355	0.281712	0.0030946	0.00156583	0.0506197	0.00305511	0.00236646	0.199408
cg08644267	-0.00234917	0.0142223	0.86911	0.00110105	0.00772302	0.886893	0.00861772	0.0116719	0.461887
cg08644269	0.00262562	0.00732218	0.720593	-0.00164886	0.0039761	0.679175	0.000419178	0.00600914	0.944514
cg08644276	-0.0388689	0.0167921	0.0224849	0.0171879	0.00911847	0.0620755	0.0349092	0.0137809	0.0127135
cg08644285	-0.00122123	0.00899278	0.892226	-0.000633887	0.00488327	0.896956	0.00047457	0.00738016	0.948845
cg08644311	-0.0183742	0.0178038	0.304319	-0.00109493	0.00966784	0.910035	0.0138192	0.0146112	0.346325
cg08644318	-0.00425795	0.00317573	0.182754	0.00129968	0.00172449	0.452663	0.00333349	0.00260625	0.203575
cg08644340	0.00121828	0.00947475	0.897924	0.00271356	0.00514499	0.598965	-0.000848222	0.0077757	0.913333
cg08644341	-0.0134345	0.0181008	0.459543	-0.00096309	0.00982909	0.922124	0.0173418	0.0148549	0.245566
cg08644354	0.0344226	0.0274313	0.212188	-0.00244088	0.0148958	0.870139	-0.0423737	0.0225122	0.0624441
cg08644356	-5.45283e-06	0.0067201	0.999354	0.00109654	0.00364916	0.76437	0.00338039	0.00551503	0.541181
cg08644360	-0.00200067	0.00287636	0.488174	-0.000292786	0.00156192	0.851651	-0.00232881	0.00236056	0.326029
cg08644365	-0.00315334	0.016227	0.846279	0.000254964	0.00881162	0.976969	0.0131883	0.0133171	0.324188
cg08644381	0.00153487	0.00733379	0.834611	0.00271674	0.0039824	0.496555	-0.00204812	0.00601867	0.734284
cg08644482	-0.00635414	0.00671929	0.346396	0.00824197	0.00364871	0.025863	0.00466263	0.00551436	0.399643
cg08644489	0.00512777	0.00480101	0.287831	0.000302419	0.00260705	0.907864	-0.00234693	0.00394008	0.552629
cg08644498	-0.000668455	0.00759199	0.929999	0.000321017	0.00412261	0.938075	0.0018813	0.00623057	0.763263
cg08644506	-0.000449659	0.00660989	0.945887	-0.00105801	0.00358931	0.768727	-0.00226413	0.00542458	0.677212
cg08644511	0.00308708	0.00752011	0.682231	0.000843541	0.00408358	0.836728	0.000207586	0.00617158	0.973228
cg08644573	-0.0208594	0.0132376	0.117949	-0.00711434	0.00718827	0.324486	0.0194958	0.0108638	0.0754687
cg08644598	-0.00182184	0.0173918	0.916763	-0.00105028	0.00944412	0.911653	0.0109638	0.0142731	0.444044
cg08644652	-0.00507562	0.0079319	0.523569	0.000696017	0.00430719	0.871922	0.00537299	0.00650952	0.410928
cg08644678	-0.00342376	0.00350261	0.330473	0.00177961	0.00190199	0.351499	0.00269914	0.00287451	0.349792
cg08644711	0.00191738	0.00500309	0.702282	-0.0025644	0.00271678	0.347284	-0.000779484	0.00410592	0.849781
cg08644730	0.00885166	0.0128642	0.492846	-0.00127305	0.00698551	0.855728	-0.0137667	0.0105573	0.194957
cg08644745	0.0101734	0.0194597	0.602169	-0.00990632	0.0105671	0.350569	-0.00983151	0.0159702	0.539419
cg08644772	0.00474543	0.00709149	0.504788	0.000789588	0.00385083	0.837917	-0.000101992	0.00581982	0.98605
cg08644837	-0.000414795	0.0133238	0.975221	0.00407825	0.00723511	0.574122	0.00896364	0.0109345	0.414129
cg08644839	-0.00999347	0.00812917	0.221569	0.00312492	0.00441431	0.4805	0.00190968	0.00667142	0.775227
cg08644841	0.00379417	0.00327866	0.249684	-0.00138442	0.00178038	0.438474	-0.0043718	0.00269072	0.107073
cg08644860	-0.0387054	0.0229387	0.0943715	0.0116492	0.0124562	0.351729	0.0310977	0.0188253	0.101405
cg08644895	0.000178212	0.00654467	0.978326	-0.000976123	0.00355389	0.78409	-0.00145082	0.00537105	0.787575
cg08644897	0.00638197	0.0075488	0.399707	0.00129646	0.00409916	0.752393	-0.00549149	0.00619512	0.377324
cg08644924	0.000961959	0.0021872	0.660936	-0.000840309	0.0011877	0.480745	0.000518135	0.00179499	0.773387
cg08644973	0.00520574	0.0186636	0.780826	0.00121818	0.0101347	0.904545	-0.00227822	0.0153168	0.882031
cg08644980	0.011373	0.0162771	0.486205	-0.0014451	0.00883881	0.870429	-0.00539762	0.0133582	0.686948
cg08644993	0.00347478	0.00845886	0.682029	-0.00205781	0.00459334	0.655035	-0.00920397	0.00694199	0.187639
cg08645087	0.00457932	0.00662951	0.491179	-0.00177789	0.00359996	0.622388	0.00264556	0.00544068	0.627754
cg08645119	-0.0332258	0.0182181	0.0709011	0.019673	0.00989283	0.0492274	0.024867	0.0149512	0.0991167
cg08645153	-0.045793	0.0129571	0.000599455	-0.00131049	0.007036	0.852588	0.0370303	0.0106336	0.000714098
cg08645180	-0.000312767	0.00734437	0.966109	-0.00553301	0.00398815	0.168135	0.00180294	0.00602735	0.765409
cg08645201	-0.0216333	0.0101575	0.035418	0.00413116	0.00551571	0.455468	0.0148573	0.00833599	0.0774573
cg08645207	0.000564041	0.00798114	0.943787	-0.00385372	0.00433392	0.375837	0.00344636	0.00654993	0.599832
cg08645225	-0.00413171	0.00745923	0.580767	0.00132965	0.00405052	0.743335	0.00666603	0.00612161	0.278563
cg08645257	0.0135072	0.0196715	0.493755	0.00556716	0.010682	0.603295	0.000727507	0.0161439	0.964138
cg08645269	-0.0151632	0.0188452	0.422776	0.0118408	0.0102333	0.249746	0.0149116	0.0154658	0.337076
cg08645278	-0.013555	0.00603737	0.0267555	0.00680582	0.00327842	0.0402297	0.00795243	0.00495473	0.111357
cg08645375	0.000106909	0.00387929	0.978064	-0.000388915	0.00210654	0.853865	6.55904e-05	0.00318364	0.9836
cg08645400	-0.00339034	0.00954526	0.723131	0.00874613	0.00518328	0.0943649	0.00576478	0.00783357	0.463354
cg08645402	-0.0185677	0.0144643	0.201947	-0.00416319	0.00785443	0.59715	0.0132163	0.0118705	0.267977
cg08645488	0.00386142	0.00774542	0.619098	-0.00522788	0.00420593	0.216519	-0.00145935	0.00635649	0.818841
cg08645542	-0.0140722	0.0123197	0.25583	0.00983574	0.00668986	0.14435	0.00482591	0.0101105	0.634083
cg08645579	0.00967597	0.0131728	0.46418	0.0038698	0.00715308	0.589603	0.00377471	0.0108106	0.727631
cg08645670	-0.00326205	0.00502921	0.517936	0.000154171	0.00273097	0.955083	0.00401551	0.00412736	0.332737
cg08645681	0.00994308	0.0112866	0.380258	-0.0082535	0.00612885	0.180857	-0.0128686	0.00926264	0.167546
cg08645737	0.00110556	0.0118219	0.925662	0.000560456	0.00641957	0.930588	-0.00314475	0.00970199	0.746452
cg08645779	-0.0341908	0.0120384	0.00537321	0.00285847	0.00653708	0.662773	0.0289906	0.0098796	0.00406878
cg08645827	-0.0240859	0.0119281	0.0458924	0.00621031	0.00647722	0.339766	0.0213242	0.00978913	0.0315142
cg08645860	-0.0166979	0.0176989	0.347523	-0.00469061	0.00961087	0.626484	0.0117432	0.0145251	0.42056
cg08645878	-0.00418723	0.0121728	0.731516	-0.000301256	0.00661007	0.963731	0.00447646	0.00998991	0.654963
cg08645879	0.0284916	0.014874	0.0580217	-0.0129703	0.00807692	0.111174	-0.0174195	0.0122068	0.156403
cg08645889	-0.00279695	0.00331444	0.400574	0.00102955	0.00179981	0.568466	0.00124041	0.00272008	0.649274
cg08645895	0.00138402	0.00803795	0.863608	-0.00170411	0.00436478	0.696979	-0.000728866	0.00659656	0.912221
cg08645980	0.00742879	0.0150894	0.623475	-0.0114682	0.00819385	0.164444	0.00539696	0.0123835	0.663822
cg08645998	0.0194438	0.0143009	0.176729	0.000892275	0.00776566	0.908734	-0.0256382	0.0117364	0.0310472
cg08646025	0.00129581	0.00264694	0.625426	-0.00199367	0.00143734	0.168231	-0.00368708	0.00217228	0.0924614
cg08646051	0.0109822	0.00933484	0.241945	-0.0127524	0.00506901	0.0133219	-0.00258382	0.00766088	0.736553
cg08646105	-0.00229408	0.0118629	0.847015	-0.00472453	0.00644178	0.464863	-0.00381366	0.00973557	0.69602
cg08646125	0.000862308	0.00238635	0.71853	-0.00163971	0.00129584	0.208414	0.000159609	0.00195842	0.935193
cg08646166	0.00169019	0.0115229	0.883653	0.000467225	0.0062572	0.940613	0.00229281	0.00945661	0.808878
cg08646202	0.0139251	0.0144115	0.336038	-0.00298119	0.00782574	0.703978	-0.0101434	0.0118272	0.39296
cg08646294	-0.0022343	0.0074052	0.763435	0.00248054	0.00402118	0.538596	0.00218451	0.00607728	0.719944
cg08646355	5.67041e-05	0.0157416	0.997132	-0.00652258	0.00854801	0.447065	0.00452323	0.0129187	0.726911
cg08646372	0.00364939	0.00390898	0.35256	-0.00404048	0.00212266	0.0595891	0.000158075	0.00320801	0.96079
cg08646435	0.0169123	0.0107999	0.120228	-0.00642844	0.00586459	0.275409	-0.0150261	0.00886325	0.0928424
cg08646442	0.00152553	0.0143567	0.915571	0.00207532	0.007796	0.790581	-0.0127147	0.0117822	0.282885
cg08646531	-0.0238133	0.0174495	0.175133	0.00531301	0.00947542	0.576132	0.0109017	0.0143204	0.448125
cg08646535	0.0215605	0.0112655	0.0582383	-0.0109714	0.00611741	0.0756445	-0.0181465	0.00924535	0.0521981
cg08646558	-0.0136105	0.0095767	0.158085	0.002688	0.00520035	0.606272	0.00836788	0.00785938	0.289343
cg08646570	-0.00245733	0.0136182	0.857136	0.0125012	0.00739497	0.0937638	-0.00174347	0.0111761	0.876319
cg08646647	-0.0139754	0.00792026	0.080422	0.00140203	0.00430087	0.745053	0.00876692	0.00649997	0.180184
cg08646654	0.00811932	0.0297324	0.785304	0.00942596	0.0161453	0.560536	-0.0260517	0.0244007	0.288009
cg08646663	0.00513426	0.0109252	0.639324	-0.00453061	0.00593261	0.446694	-0.00482017	0.00896605	0.591938
cg08646667	-0.0136002	0.011891	0.255214	0.00141226	0.00645705	0.827276	0.00312404	0.00975865	0.749477
cg08646710	0.0116147	0.00928147	0.213447	-0.00120701	0.00504003	0.811175	-0.011825	0.00761708	0.123431
cg08646713	0.0201089	0.0141067	0.15685	-0.0123906	0.00766026	0.108632	-0.0139548	0.0115771	0.230643
cg08646758	0.010031	0.00689265	0.14843	0.00158952	0.00374285	0.671899	-0.00371922	0.00565663	0.512235
cg08646771	0.00181296	0.00214134	0.399029	-0.00077333	0.00116279	0.507403	-0.00217503	0.00175735	0.218471
cg08646805	-0.00490879	0.0187332	0.793783	-0.0019304	0.0101725	0.849842	0.00230045	0.0153739	0.881328
cg08646918	0.00497581	0.00975453	0.611002	0.000529731	0.00529692	0.92052	-0.0108724	0.00800531	0.177194
cg08646920	-0.0142435	0.00746813	0.0590974	0.000517821	0.00405535	0.898629	0.00987866	0.00612891	0.109869
cg08647039	0.00642314	0.0127495	0.615414	0.00275016	0.00692326	0.691964	-0.0062774	0.0104632	0.549775
cg08647091	0.00722447	0.00854708	0.399802	-0.00431069	0.00464124	0.355037	0.00128492	0.00701438	0.854991
cg08647229	-0.00364803	0.00827758	0.660286	0.000125801	0.0044949	0.977723	-0.00306389	0.00679321	0.652861
cg08647236	0.00241973	0.00979546	0.805349	0.000404718	0.00531914	0.939488	0.000421695	0.0080389	0.95826
cg08647342	0.0064405	0.0104723	0.539824	-0.00562753	0.0056867	0.324544	0.00449242	0.0085944	0.602223
cg08647349	-0.0196345	0.0143605	0.174332	0.0088917	0.00779804	0.25666	0.00149475	0.0117853	0.899305
cg08647419	-0.00476547	0.00800024	0.552622	0.0102244	0.0043443	0.0203725	-0.00390095	0.00656561	0.553632
cg08647444	-0.0204434	0.0193937	0.294134	-0.00660369	0.0105312	0.531918	0.00656198	0.0159159	0.680929
cg08647446	-0.000603918	0.0104456	0.954	-0.00124144	0.00567218	0.827161	-0.00508652	0.00857246	0.554161
cg08647453	-0.00644536	0.0143121	0.653348	-0.00840778	0.00777175	0.28169	0.0143938	0.0117456	0.223017
cg08647476	0.0100037	0.0080952	0.21918	-0.00777996	0.00439586	0.0795251	-0.00898621	0.00664354	0.17895
cg08647621	0.0159074	0.029447	0.590147	-0.00653935	0.0159903	0.683367	0.00250802	0.0241665	0.917532
cg08647641	0.00180192	0.002861	0.530118	0.00180471	0.00155358	0.247895	-0.00231472	0.00234796	0.326372
cg08647652	-0.0114492	0.00951441	0.231425	0.0031289	0.00516653	0.546022	0.00198907	0.00780826	0.7994
cg08647685	-0.0126597	0.00877401	0.151899	0.00192892	0.00476447	0.68637	0.0122996	0.00720062	0.0904332
cg08647699	0.000778481	0.00221853	0.726335	-0.000286869	0.00120471	0.812228	0.000184615	0.00182069	0.919419
cg08647724	-0.00460234	0.0076616	0.549274	0.000198786	0.00416041	0.961978	0.00649603	0.0062877	0.303807
cg08647727	-0.0106058	0.00711342	0.138836	0.000350667	0.00386274	0.927831	0.0100087	0.00583782	0.0892604
cg08647730	0.00708319	0.00613011	0.250399	0.00215935	0.00332878	0.517889	-0.00956106	0.00503084	0.0599864
cg08647910	-0.0018694	0.0054929	0.734257	-0.000508458	0.00298276	0.864957	0.00337217	0.00450789	0.456021
cg08647912	-0.00258703	0.00413735	0.533077	-0.00170596	0.00224667	0.44928	0.00383084	0.00339542	0.261675
cg08647951	0.00741496	0.00743409	0.320746	-0.00154303	0.00403687	0.703025	-0.009243	0.00610098	0.13264
cg08648041	0.0028015	0.00416347	0.502437	0.00310682	0.00226085	0.172179	-0.00655511	0.00341686	0.0576451
cg08648042	-0.000536885	0.00428257	0.900463	0.000405598	0.00232552	0.861863	0.00297653	0.0035146	0.398887
cg08648047	0.0101398	0.0125357	0.420335	-0.00189693	0.00680716	0.781023	-0.00419659	0.0102878	0.684125
cg08648136	0.00877046	0.0181502	0.629904	-0.00715581	0.00985596	0.469357	-0.00403424	0.0148955	0.787024
cg08648138	0.0138585	0.0137726	0.316509	-0.0173621	0.00747882	0.022102	-0.0172146	0.0113029	0.130621
cg08648198	-0.00111754	0.00326112	0.732488	0.00222866	0.00177086	0.210868	-0.000609261	0.00267633	0.820342
cg08648241	0.0180304	0.014875	0.22806	-0.00883913	0.00807741	0.276213	-0.0172621	0.0122075	0.160171
cg08648281	0.00507142	0.0102399	0.621406	0.00206808	0.00556051	0.710665	0.000218758	0.00840369	0.97928
cg08648286	-0.00790067	0.0068991	0.254622	0.00736279	0.00374635	0.051898	0.00459319	0.00566193	0.418979
cg08648317	-0.0106582	0.0138016	0.441627	0.00514215	0.00749454	0.494081	0.00668537	0.0113266	0.556244
cg08648346	-0.00402508	0.00283056	0.157854	0.00183655	0.00153706	0.234717	0.00196419	0.00232298	0.399641
cg08648367	-0.00792938	0.0102904	0.442619	0.0024324	0.00558791	0.6642	0.00417042	0.0084451	0.622412
cg08648373	-0.00225213	0.0114073	0.843856	-0.00445831	0.00619438	0.473215	-0.00110004	0.00936167	0.906674
cg08648409	-0.00078465	0.00605321	0.897099	-0.00366743	0.00328702	0.266968	-0.0012486	0.00496772	0.802019
cg08648499	0.0182904	0.00894864	0.0433494	-0.00936571	0.0048593	0.0565114	-0.0170616	0.00734394	0.0220057
cg08648550	0.00440372	0.00580796	0.44994	-0.00694323	0.00315384	0.0297879	-0.00363125	0.00476646	0.447789
cg08648566	-0.000390351	0.00444421	0.930169	0.00365293	0.0024133	0.132979	-0.00410286	0.00364726	0.263074
cg08648568	0.00512028	0.00663037	0.441624	-0.00128885	0.00360043	0.721052	-0.00424263	0.00544139	0.437244
cg08648594	-0.0121295	0.0113084	0.285793	0.00360937	0.0061407	0.557886	0.0137902	0.00928054	0.140158
cg08648606	0.0286363	0.0198374	0.151706	-0.00302346	0.0107721	0.779486	-0.028525	0.01628	0.0825356
cg08648727	-0.00172002	0.00486209	0.724195	0.000654328	0.00264022	0.804727	0.00175048	0.00399021	0.661743
cg08648877	-0.00338379	0.00983138	0.731366	-0.00147676	0.00533865	0.782593	0.00120621	0.00806839	0.881434
cg08648882	0.0025243	0.0107593	0.814944	-0.00196631	0.00584255	0.737098	-0.00285664	0.00882994	0.746917
cg08648894	0.00144757	0.0102193	0.887615	-0.00453042	0.00554927	0.416037	-0.00331914	0.0083867	0.693047
cg08648997	0.00219348	0.00861498	0.799498	0.000655756	0.00467812	0.888778	-0.00109874	0.00707011	0.876785
cg08649002	0.0332328	0.0205184	0.10817	-0.00454074	0.0111419	0.684406	-0.0405148	0.016839	0.017795
cg08649013	0.010669	0.0108543	0.327799	-0.00425703	0.00589413	0.471674	-0.0162423	0.0089079	0.0709646
cg08649048	0.000764722	0.0113951	0.946616	0.00962964	0.00618778	0.122525	-0.00344907	0.00935169	0.712972
cg08649068	-0.0288251	0.0188729	0.12955	0.00794211	0.0102484	0.440024	0.0270779	0.0154885	0.0832103
cg08649075	0.0104778	0.0247978	0.673464	-0.00528045	0.0134657	0.695713	-0.016489	0.0203509	0.419556
cg08649138	-6.00607e-05	0.00686351	0.993034	-8.61239e-05	0.00372703	0.981606	-0.00166921	0.00563272	0.767528
cg08649179	-0.00853305	0.00941143	0.366564	0.00089863	0.0051106	0.860746	0.00662968	0.00772374	0.392565
cg08649208	-0.0214675	0.0205675	0.298886	0.00612328	0.0111686	0.584625	0.00364976	0.0168793	0.829211
cg08649286	0.0416134	0.0213456	0.0537807	-0.0137642	0.0115911	0.237596	-0.0199007	0.0175179	0.258415
cg08649291	0.0426957	0.0213862	0.0483589	-0.0269749	0.0116131	0.02203	-0.0402071	0.0175511	0.0238775
cg08649335	-0.00720974	0.00879377	0.414064	0.00584053	0.0047752	0.223907	0.00600881	0.00721684	0.406869
cg08649360	-0.0041145	0.00848163	0.628565	0.000240604	0.0046057	0.958432	-0.00156568	0.00696067	0.822449
cg08649376	0.00695267	0.00689301	0.315354	0.00132696	0.00374305	0.723633	-0.0070937	0.00565694	0.212507
cg08649379	-0.00543018	0.0104035	0.60275	0.004838	0.00564933	0.393646	-0.000516661	0.00853792	0.951856
cg08649436	-0.0056357	0.00877118	0.52187	0.00122477	0.00476293	0.797546	0.00657336	0.0071983	0.363144
cg08649439	0.042494	0.0221485	0.0576277	0.00905676	0.0120271	0.453041	-0.0329288	0.0181768	0.0727786
cg08649440	-0.00743689	0.0130806	0.570825	-0.0118331	0.00710305	0.0985758	0.00974772	0.010735	0.365845
cg08649500	0.000422416	0.00691192	0.951379	0.00156561	0.00375332	0.6774	0.00264662	0.00567245	0.641727
cg08649501	0.00516495	0.00733669	0.482927	-0.00472685	0.00398397	0.237994	0.000135751	0.00602105	0.982053
cg08649568	-0.0071567	0.00740469	0.335909	0.000254023	0.0040209	0.949741	0.00443631	0.00607685	0.466921
cg08649587	-0.0119211	0.0114255	0.29906	0.00938716	0.00620426	0.133143	0.00553219	0.00937661	0.556402
cg08649608	-0.0133193	0.0111253	0.233799	0.009642	0.00604126	0.113352	0.0145931	0.00913025	0.112839
cg08649620	-0.00567655	0.00736116	0.442272	0.00480729	0.00399727	0.231697	0.0049749	0.00604113	0.412003
cg08649707	-0.0029842	0.0249492	0.905009	-0.00905131	0.0135479	0.505472	0.0179528	0.0204752	0.382503
cg08649765	0.00739522	0.00970215	0.447557	0.0010557	0.00526847	0.841553	-0.00853788	0.00796232	0.285939
cg08649897	0.00812178	0.0135937	0.551424	-0.0123309	0.00738167	0.0976683	-0.0112274	0.011156	0.316434
cg08649954	0.00269204	0.00943685	0.775975	-0.00568908	0.00512441	0.269337	0.00434479	0.0077446	0.575933
cg08649996	0.00223418	0.0157148	0.887206	0.00503489	0.00853345	0.556389	8.6063e-05	0.0128967	0.994688
cg08650036	-0.00716138	0.0136792	0.601663	0.00315564	0.00742809	0.671793	-0.00284225	0.0112262	0.800601
cg08650125	-0.0158314	0.0111408	0.158138	0.00315163	0.00604971	0.603445	0.00939272	0.00914303	0.306529
cg08650128	-0.0179677	0.0207508	0.388442	0.00248643	0.0112681	0.825766	-0.00117124	0.0170297	0.945293
cg08650132	-0.00338876	0.017866	0.849912	0.00133063	0.00970162	0.891158	0.00508789	0.0146622	0.729249
cg08650173	0.0105029	0.00971007	0.281771	0.0116323	0.00527277	0.0294552	-0.00868772	0.00796883	0.278001
cg08650179	0.000338636	0.0113686	0.976291	-0.000932312	0.00617341	0.880236	0.00902142	0.00932998	0.335701
cg08650251	0.010541	0.00754525	0.165214	-0.00753935	0.00409723	0.0684481	-0.00606558	0.00619221	0.329458
cg08650273	0.00523399	0.0104304	0.616811	-0.00185054	0.00566394	0.744498	0.00640947	0.00856	0.455594
cg08650290	0.0101359	0.00941748	0.284153	-0.000929795	0.00511389	0.85606	-0.0096968	0.0077287	0.212266
cg08650362	0.000525295	0.0229617	0.98179	-0.00565795	0.0124687	0.650886	-0.00368265	0.0188441	0.845419
cg08650363	0.00616348	0.00955092	0.520058	-0.00600481	0.00518635	0.249449	-0.0100093	0.00783821	0.204296
cg08650367	0.00670664	0.00785277	0.394935	-0.000305236	0.00426422	0.943066	0.000573171	0.00644459	0.929293
cg08650370	0.0188741	0.0138663	0.176248	-0.00100789	0.00752967	0.893761	-0.00286987	0.0113797	0.801364
cg08650402	0.00548552	0.0140947	0.697888	-0.00469942	0.00765374	0.540481	0.00515579	0.0115672	0.656673
cg08650507	0.00468849	0.00355093	0.189456	-0.00260647	0.00192823	0.17923	-0.00273901	0.00291416	0.34933
cg08650580	-0.0037399	0.00423575	0.379197	-0.00185918	0.0023001	0.42066	0.00449627	0.00347618	0.198565
cg08650587	0.0126842	0.0101973	0.216192	-0.00782911	0.00553737	0.160225	-0.0115582	0.00836872	0.17004
cg08650596	-0.0245025	0.0190077	0.200073	0.0102379	0.0103216	0.323429	0.00684723	0.0155992	0.66156
cg08650597	0.0187223	0.0162479	0.2517	-0.0121446	0.00882296	0.171471	-0.0183153	0.0133343	0.172374
cg08650639	-0.00622796	0.0101316	0.540018	-0.00270376	0.00550167	0.624092	0.00120809	0.00831477	0.884745
cg08650647	-0.0108113	0.01047	0.304056	0.00360837	0.00568544	0.526962	0.000899327	0.00859249	0.916833
cg08650676	-0.00857784	0.0124429	0.492038	-0.00545619	0.00675676	0.421112	0.0191114	0.0102116	0.0639276
cg08650733	0.0283992	0.0165864	0.0896791	-0.0181725	0.00900678	0.0460622	-0.0225828	0.0136121	0.099959
cg08650755	-0.00326415	0.00994427	0.743351	0.0021656	0.00539995	0.689167	-8.76582e-05	0.00816103	0.991449
cg08650784	-0.0202109	0.0118187	0.0900707	0.016606	0.00641779	0.0109711	0.00146423	0.00969931	0.880282
cg08650811	0.0207084	0.011797	0.0819767	0.0010264	0.00640604	0.872998	-0.0100282	0.00968156	0.302563
cg08650874	0.0362524	0.0174628	0.0402267	0.00266277	0.00948266	0.779388	-0.0286199	0.0143313	0.0482922
cg08650890	-0.017651	0.0202959	0.386366	-0.00238999	0.0110211	0.828722	-0.00529781	0.0166563	0.751038
cg08650894	-0.00144477	0.00337333	0.669276	0.000104932	0.00183179	0.954423	-0.00158397	0.00276841	0.568381
cg08650900	-0.0249647	0.0183437	0.176315	0.00975709	0.00996104	0.32947	0.0225422	0.0150543	0.137155
cg08650910	0.0126563	0.0122611	0.304227	0.00653279	0.00665804	0.328652	-0.0105762	0.0100624	0.295533
cg08650919	0.0301255	0.0150167	0.0472959	-0.00670657	0.00815437	0.4126	-0.0188808	0.0123238	0.128379
cg08650923	-0.00616202	0.0212587	0.77247	0.0102199	0.0115439	0.377924	0.00440313	0.0174465	0.80122
cg08650931	0.00366807	0.00845381	0.665214	0.00699768	0.00459059	0.130291	-0.00267565	0.00693784	0.700493
cg08650934	-0.00326433	0.00850098	0.701724	-0.00462465	0.00461621	0.318625	5.91773e-05	0.00697655	0.993248
cg08650961	-0.00406621	0.0159848	0.799677	-0.00558652	0.0086801	0.521173	0.00188086	0.0131184	0.886255
cg08651007	-0.0255058	0.00929777	0.00710514	0.00928704	0.00504889	0.0685496	0.0171721	0.00763046	0.0264077
cg08651015	0.00322178	0.00550326	0.559457	-5.76739e-05	0.00298839	0.984637	-0.00501258	0.0045164	0.269478
cg08651034	0.000287556	0.0019959	0.885706	-0.000923811	0.00108382	0.395861	7.95775e-05	0.00163799	0.96134
cg08651039	0.00196264	0.0165681	0.90592	-0.00117151	0.00899684	0.896636	-0.00654169	0.0135971	0.631394
cg08651064	0.00636134	0.00354751	0.0756917	-0.00362927	0.00192637	0.062206	-0.00241666	0.00291136	0.408291
cg08651124	0.000293785	0.00389182	0.939964	0.00180552	0.00211334	0.394771	6.05214e-06	0.00319393	0.998492
cg08651134	0.0028205	0.00275968	0.309005	-0.000353027	0.00149856	0.814199	-0.00158566	0.0022648	0.485324
cg08651153	0.0365943	0.021143	0.0862914	-0.0228021	0.0114811	0.0495145	-0.0196216	0.0173515	0.260588
cg08651178	0.00454979	0.00771056	0.556353	0.00191684	0.004187	0.647993	-0.00864431	0.00632788	0.174704
cg08651187	0.0100752	0.00715972	0.162187	0.00535391	0.00388788	0.171284	-0.0138763	0.00587581	0.0199557
cg08651205	0.00542072	0.0137396	0.693953	-0.00934163	0.00746092	0.213198	0.00490731	0.0112758	0.664265
cg08651249	0.00181099	0.0162702	0.911576	0.000932157	0.00883506	0.916166	0.000185441	0.0133526	0.988944
cg08651281	-0.00459299	0.00826062	0.579333	0.000573705	0.00448569	0.898464	0.00438201	0.0067793	0.519379
cg08651346	-0.00161376	0.00605963	0.790497	-0.00254238	0.0032905	0.441392	-0.00319065	0.00497299	0.52247
cg08651378	-0.00263053	0.00185321	0.158596	0.000630449	0.00100633	0.532297	8.14219e-05	0.00152089	0.957402
cg08651389	0.00172928	0.00886256	0.845658	0.000299564	0.00481256	0.95048	-0.0084755	0.0072733	0.246422
cg08651417	0.0111472	0.0205572	0.588742	0.00102384	0.011163	0.92709	-0.00133458	0.0168708	0.937092
cg08651517	-0.00580757	0.011702	0.62068	-0.00691292	0.00635441	0.27902	0.00275474	0.00960353	0.774769
cg08651538	0.00875101	0.0193105	0.651317	-0.00408596	0.010486	0.697543	-0.00107505	0.0158477	0.946039
cg08651540	0.00600462	0.0106336	0.57344	-0.0108373	0.00577429	0.0631939	-0.00506256	0.00872678	0.563022
cg08651573	-0.00472766	0.0112019	0.67382	0.0017589	0.00608289	0.773007	0.0109631	0.00919317	0.235622
cg08651584	0.00792756	0.0037617	0.0373518	-0.00185799	0.00204268	0.365031	-0.00641737	0.00308714	0.0399669
cg08651590	0.00223561	0.00864151	0.796345	-0.000382154	0.00469252	0.935241	-0.00275932	0.00709188	0.697968
cg08651611	-0.0373977	0.0129398	0.00463997	0.0052903	0.00702656	0.453118	0.0294147	0.0106194	0.00658354
cg08651677	0.00128672	0.00810758	0.874191	0.000847856	0.00440259	0.847642	-0.00232187	0.0066537	0.727787
cg08651730	0.00793554	0.00711179	0.266927	-0.000870696	0.00386185	0.822039	-0.00862748	0.00583648	0.142212
cg08651856	0.0151287	0.0159366	0.344547	0.00155448	0.00865389	0.857775	-0.0175426	0.0130788	0.182585
cg08651867	0.012252	0.0057417	0.0350754	-0.00150163	0.00311786	0.631031	-0.00923361	0.00471208	0.0525769
cg08651894	0.0128835	0.0106493	0.228951	-0.00240853	0.00578281	0.677857	-0.0165803	0.00873965	0.0604331
cg08651934	-0.0343105	0.017995	0.0591727	0.0145567	0.00977168	0.139168	0.0226478	0.0147681	0.128009
cg08651937	0.0034273	0.00806004	0.671506	0.00383096	0.00437677	0.383321	9.68752e-05	0.00661468	0.988342
cg08651989	-0.0051134	0.0143052	0.72144	0.00421372	0.00776804	0.588611	0.0052048	0.01174	0.65839
cg08652067	-0.0214755	0.0183517	0.244441	0.0141833	0.00996534	0.157489	0.0110306	0.0150608	0.46548
cg08652108	-0.00194193	0.00289415	0.503637	-0.00030596	0.00157159	0.846001	0.000833665	0.00237516	0.726265
cg08652197	-0.0100465	0.013446	0.456553	-0.00177097	0.00730146	0.808805	0.00676855	0.0110348	0.54089
cg08652232	0.000745217	0.00801785	0.926117	0.0022896	0.00435386	0.600031	0.00092635	0.00658006	0.8883
cg08652300	0.000387107	0.00272358	0.887236	0.00037187	0.00147896	0.801943	0.00353686	0.00223518	0.116438
cg08652333	-0.0176452	0.00823912	0.0344291	0.00474333	0.00447402	0.291379	0.0114728	0.00676166	0.0925722
cg08652337	0.00337496	0.002815	0.233135	0.000372946	0.0015286	0.807702	-0.00331499	0.0023102	0.154143
cg08652369	0.0174566	0.00726233	0.0179009	0.00172137	0.0039436	0.663331	-0.0131382	0.00596002	0.0295801
cg08652396	0.00345953	0.00689606	0.616903	-0.00268667	0.0037447	0.474612	0.00278805	0.00565943	0.623251
cg08652416	-0.00451324	0.0246822	0.855249	0.00165727	0.013403	0.901819	-0.00103955	0.0202561	0.959163
cg08652441	0.01061	0.00953533	0.268259	0.00348098	0.00517788	0.502817	-0.0141753	0.00782542	0.072801
cg08652487	-0.00184352	0.0143841	0.898253	0.01518	0.00781086	0.0545171	-0.00369356	0.0118047	0.754957
cg08652492	-0.0115078	0.00760119	0.132908	0.00328386	0.00412761	0.427987	0.00559519	0.00623812	0.371712
cg08652535	-0.000444285	0.00659916	0.946446	-0.00588227	0.00358348	0.103551	0.00520873	0.00541578	0.338275
cg08652536	0.00677192	0.0139584	0.628535	-0.00285866	0.0075797	0.706791	-0.0207116	0.0114553	0.0733334
cg08652551	-0.0157459	0.0115358	0.17505	0.00281891	0.00626416	0.653591	0.0162156	0.00946713	0.0895603
cg08652605	0.00802903	0.0113192	0.479621	0.00273478	0.00614656	0.657246	-0.0154207	0.0092894	0.0997562
cg08652654	-0.0023328	0.00873047	0.789814	-0.0034104	0.00474083	0.47344	-0.00228721	0.00716489	0.750161
cg08652722	0.0158278	0.0103321	0.128417	-0.00560392	0.00561054	0.320074	-0.0126455	0.0084793	0.138735
cg08652725	0.00719454	0.00993565	0.470533	-0.00893326	0.00539526	0.100621	-0.00689124	0.00815395	0.399866
cg08652808	-0.00127044	0.00678976	0.851918	-0.00267659	0.00368698	0.469406	0.00418985	0.00557219	0.453704
cg08652812	-0.00317176	0.0138914	0.819817	-0.0016568	0.00754333	0.82656	0.00581359	0.0114004	0.611109
cg08652856	0.00149053	0.00875056	0.865059	-0.00492439	0.00475174	0.302319	-0.00497757	0.00718138	0.489694
cg08652858	-0.0237513	0.0155155	0.128686	0.00579002	0.00842522	0.493387	0.0134317	0.0127332	0.293799
cg08652957	-0.0132027	0.0119063	0.269897	-0.00152054	0.00646535	0.814504	0.00625818	0.00977119	0.523197
cg08652985	-0.00461566	0.00305336	0.133486	0.00198648	0.00165804	0.233457	0.00378361	0.00250582	0.133929
cg08653021	0.0100323	0.00702712	0.156225	-0.00366911	0.00381588	0.338391	-0.0064465	0.005767	0.266076
cg08653112	0.00576782	0.00794124	0.46919	0.00084816	0.00431226	0.844436	-0.00578824	0.00651719	0.376399
cg08653158	0.00814681	0.00756033	0.283581	-0.00526288	0.00410542	0.20256	-0.00504092	0.00620458	0.418287
cg08653161	0.028645	0.0162361	0.0804597	-0.000808138	0.00881652	0.927133	-0.0310277	0.0133245	0.021707
cg08653184	-0.00738339	0.00435462	0.0928037	0.00140275	0.00236465	0.554253	0.00621307	0.00357373	0.0849141
cg08653258	0.00778253	0.00625457	0.216036	-0.00490155	0.00339636	0.151812	-0.00633989	0.00513298	0.219414
cg08653292	6.80622e-06	0.00847006	0.99936	0.000737302	0.00459942	0.872936	-0.00427708	0.00695118	0.539625
cg08653328	-0.000585049	0.0146748	0.968271	0.00482274	0.00796873	0.546288	0.00797877	0.0120433	0.509031
cg08653337	0.0174138	0.0173313	0.317217	-0.0170968	0.00941125	0.0719953	-0.00806562	0.0142234	0.571823
cg08653348	-0.00815756	0.0132545	0.539525	0.000749722	0.00719747	0.917228	0.00959953	0.0108776	0.379431
cg08653403	0.00946626	0.00986539	0.33939	0.000997996	0.00535711	0.852558	-0.0117381	0.00809629	0.149958
cg08653418	-0.0112703	0.0119313	0.346934	0.00513524	0.00647894	0.429715	0.00505719	0.00979174	0.606559
cg08653443	-0.000308486	0.0143136	0.982844	-0.00894698	0.00777259	0.25219	0.00346645	0.0117468	0.768477
cg08653457	0.00250988	0.0136486	0.854436	-0.00307457	0.00741147	0.679067	0.000529766	0.0112011	0.962363
cg08653509	0.0301326	0.0119814	0.0133508	-0.0120274	0.00650616	0.0671982	-0.027586	0.00983286	0.00594255
cg08653535	-0.00296492	0.00526697	0.57463	0.00351739	0.00286008	0.221387	0.00346255	0.00432248	0.424826
cg08653574	-0.00324747	0.0104646	0.756898	0.00686236	0.0056825	0.22978	-0.000992881	0.00858806	0.908171
cg08653580	-0.00804885	0.0173838	0.644274	0.00191805	0.00943979	0.839364	0.00231852	0.0142665	0.871199
cg08653632	0.0275314	0.0139141	0.0503528	0.00165397	0.00755564	0.827129	-0.014972	0.011419	0.192538
cg08653633	-0.023649	0.013695	0.0870055	0.0105576	0.0074367	0.158532	0.0244869	0.0112392	0.0314871
cg08653692	-0.0206483	0.00938008	0.0298042	0.00520547	0.00509358	0.309039	0.0059082	0.00769802	0.444431
cg08653747	-0.00443415	0.00776353	0.569062	0.00577058	0.00421576	0.173847	-0.00364755	0.00637134	0.568156
cg08653866	0.00863414	0.0264569	0.744782	0.00807754	0.0143667	0.575095	-0.0117684	0.0217126	0.58891
cg08653874	-0.000619882	0.00270199	0.818971	-0.000736529	0.00146724	0.616682	0.00120344	0.00221746	0.588426
cg08653875	0.021866	0.0118531	0.0677652	-0.00133394	0.00643651	0.836201	-0.0157766	0.0097276	0.107701
cg08653904	0.000839163	0.0135446	0.950711	-0.0121085	0.007355	0.102558	-0.00793537	0.0111157	0.476809
cg08653918	-0.00810044	0.00817721	0.324049	8.84997e-05	0.00444039	0.984135	-7.60865e-05	0.00671084	0.990974
cg08653930	0.000952006	0.0281637	0.973096	-0.0117038	0.0152935	0.445742	-0.0211506	0.0231133	0.36215
cg08653943	-0.0269038	0.0134077	0.0472464	0.0119593	0.00728066	0.103318	0.0213937	0.0110034	0.0544147
cg08653944	-0.0177138	0.0190429	0.354302	0.015934	0.0103407	0.126213	0.0204796	0.015628	0.192776
cg08653945	0.00597234	0.0107323	0.57901	-0.00463843	0.00582785	0.4278	7.50312e-05	0.00880772	0.993218
cg08653975	-0.0174434	0.0096746	0.0741253	0.00505625	0.00525351	0.337934	0.0170854	0.00793972	0.0335929
cg08653990	-0.0183946	0.0131221	0.163791	0.00915579	0.0071256	0.201521	0.020534	0.010769	0.0591606
cg08653992	-0.00313104	0.00607064	0.607052	0.0013499	0.00329648	0.68297	0.00171484	0.00498203	0.731348
cg08654002	-0.00486594	0.00994184	0.625504	0.000820822	0.00539863	0.879432	0.00614385	0.00815904	0.453051
cg08654020	0.00840586	0.00704221	0.235187	0.00200968	0.00382407	0.60027	-0.00376047	0.00577937	0.516616
cg08654023	-0.00607514	0.0146828	0.679856	-0.00742438	0.00797306	0.353798	0.015015	0.0120498	0.215382
cg08654091	-0.0162993	0.0272524	0.551012	0.0269978	0.0147986	0.0708144	0.0172581	0.0223654	0.441982
cg08654153	0.00147217	0.0146061	0.9199	0.0103123	0.00793144	0.196258	0.00278175	0.0119869	0.816918
cg08654202	-0.00263635	0.00254054	0.30168	0.000628895	0.00137957	0.649387	0.00267795	0.00208496	0.201697
cg08654211	-0.0034171	0.00352211	0.334084	0.00134425	0.00191258	0.483637	0.00240803	0.00289052	0.406604
cg08654262	0.0239424	0.0209713	0.256068	-0.011657	0.0113878	0.308253	-5.63017e-06	0.0172106	0.99974
cg08654288	0.00671205	0.00743744	0.36878	-0.00183248	0.00403868	0.650916	-0.00515958	0.00610373	0.399769
cg08654290	0.00632134	0.0124264	0.611979	0.000664481	0.00674778	0.921735	-0.0024416	0.010198	0.811226
cg08654334	-0.0041777	0.0118211	0.724458	-0.00784589	0.00641912	0.224219	0.00463158	0.00970133	0.634012
cg08654337	-0.0211273	0.0156184	0.17892	0.00434738	0.00848114	0.609263	0.00682895	0.0128177	0.595264
cg08654357	0.00685996	0.0128973	0.595874	0.00257702	0.00700352	0.713609	-0.0100592	0.0105845	0.344008
cg08654379	-0.0628949	0.0270914	0.0220973	0.0128869	0.0147112	0.382943	0.0552173	0.0222333	0.0145168
cg08654443	-0.00156195	0.0105605	0.882688	-0.0125152	0.00573455	0.0312042	0.00594634	0.00866672	0.494086
cg08654655	-0.00162059	0.00283679	0.568978	0.00125636	0.00154044	0.416497	0.000761285	0.00232809	0.744289
cg08654791	0.00225956	0.00719353	0.754032	0.00573264	0.00390624	0.145077	0.00010623	0.00590356	0.985676
cg08654835	0.0121359	0.0110928	0.276332	-0.00612899	0.00602363	0.311152	-0.00971384	0.00910361	0.288294
cg08654915	0.00396632	0.00762135	0.603815	-0.00546498	0.00413855	0.189407	-8.58007e-05	0.00625467	0.98908
cg08654960	-0.00182199	0.0161702	0.910493	0.00786532	0.00878075	0.372345	-0.000847973	0.0132705	0.949167
cg08655016	-0.00337919	0.0105424	0.749172	-0.00156281	0.00572472	0.78537	0.0017004	0.00865187	0.844553
cg08655033	0.00557405	0.00664412	0.40332	-0.00643823	0.0036079	0.0771021	-0.00738663	0.00545267	0.178296
cg08655071	0.0100644	0.012281	0.414269	-0.0121867	0.00666884	0.0703482	-0.0123894	0.0100787	0.221595
cg08655134	0.00154828	0.016045	0.923302	0.00751024	0.00871276	0.390573	-0.0169419	0.0131677	0.200926
cg08655148	0.00311274	0.00339577	0.36133	6.67624e-05	0.00184397	0.971184	-0.00305755	0.00278683	0.274975
cg08655181	-0.00153204	0.0133512	0.908853	0.00323695	0.00725	0.656131	0.000941622	0.010957	0.931672
cg08655206	-0.00809499	0.0314592	0.797415	0.0115989	0.017083	0.498582	0.00938632	0.0258178	0.716885
cg08655348	0.0143319	0.00838412	0.0901946	-0.00275133	0.00455275	0.546873	-0.00773977	0.00688065	0.263097
cg08655367	-0.0129739	0.0236549	0.584484	0.0150514	0.0128451	0.243824	-0.00825193	0.019413	0.671615
cg08655413	0.00680672	0.0109274	0.534637	-0.0017201	0.00593381	0.772453	-0.0113533	0.00896787	0.208188
cg08655444	-0.0342578	0.0162184	0.036926	0.0105736	0.00880695	0.232486	0.0258154	0.0133101	0.0549971
cg08655480	0.00893309	0.00974511	0.361318	0.00173983	0.0052918	0.742948	-0.00445199	0.00799758	0.578885
cg08655488	-0.0098343	0.0147089	0.505153	-0.00226964	0.00798722	0.776823	-0.000460637	0.0120712	0.969629
cg08655493	0.00150199	0.00322938	0.642778	0.00113211	0.00175362	0.519892	-0.00138306	0.00265027	0.602821
cg08655502	0.00688583	0.0109972	0.532516	-0.00614051	0.00597169	0.306078	0.00149425	0.00902511	0.868803
cg08655579	0.0272244	0.0192705	0.160553	-0.00374927	0.0104643	0.720812	-0.0128068	0.0158149	0.419806
cg08655589	0.00408226	0.00365265	0.266165	0.000145236	0.00198346	0.941761	-0.0034217	0.00299764	0.256155
cg08655633	-0.00450343	0.010644	0.673053	0.00350153	0.00577994	0.54589	0.00465283	0.00873532	0.595354
cg08655664	-0.00412142	0.00799259	0.60713	0.00358098	0.00434014	0.41111	0.00599744	0.00655933	0.362539
cg08655701	0.00421336	0.00308394	0.174654	-0.00160139	0.00167464	0.341039	-0.00162249	0.00253092	0.522812
cg08655760	0.00623923	0.00805612	0.440314	0.00181718	0.00437464	0.678666	-0.00396339	0.00661147	0.550091
cg08655788	-0.00541604	0.00411239	0.190574	0.000199432	0.00223311	0.929001	0.00424549	0.00337494	0.211075
cg08655800	0.0130731	0.0150171	0.385897	-0.00170599	0.00815461	0.834675	-0.00852867	0.0123242	0.490379
cg08655844	-0.000164523	0.00337637	0.961225	-0.00137596	0.00183344	0.454569	-0.00196862	0.00277091	0.478923
cg08655855	0.023609	0.0249512	0.346119	-0.00524366	0.013549	0.699494	-0.00584217	0.0204769	0.775947
cg08655871	-0.00435871	0.0190489	0.819436	0.0141956	0.010344	0.172746	-0.000822958	0.015633	0.958112
cg08655877	0.00137883	0.00609139	0.821343	-0.00150126	0.00330775	0.650824	-0.000953575	0.00499906	0.849072
cg08655885	0.00330683	0.00368085	0.370942	-2.7098e-05	0.00199878	0.989208	-0.00466991	0.00302079	0.124996
cg08655893	-0.004308	0.0040928	0.294839	0.0022589	0.00222247	0.311675	0.000879048	0.00335886	0.794034
cg08655904	-0.0153344	0.0153592	0.320285	0.00553789	0.00834037	0.508089	0.0174857	0.0126049	0.168181
cg08655952	0.030846	0.0196173	0.118732	-0.0178103	0.0106526	0.0973819	-0.025828	0.0160994	0.11152
cg08655953	0.000471068	0.00342295	0.890792	0.000726801	0.00185874	0.69654	-0.00101095	0.00280914	0.719628
cg08656026	0.0345169	0.0272161	0.207385	0.00305697	0.0147789	0.836512	-0.0340532	0.0223356	0.130225
cg08656028	0.011537	0.009631	0.23353	-0.00466861	0.00522984	0.373973	-0.00615412	0.00790394	0.437879
cg08656053	-2.14715e-05	0.00257233	0.993355	0.00125002	0.00139683	0.372797	-0.00202163	0.00211105	0.340344
cg08656056	0.00817358	0.0100045	0.415701	-0.00587588	0.00543267	0.281803	-0.00812101	0.00821048	0.324783
cg08656064	-0.0050232	0.011749	0.669821	0.0042262	0.00637996	0.509089	-0.00128277	0.00964214	0.894407
cg08656070	0.00090238	0.0147551	0.951345	-0.000537914	0.00801232	0.946595	-0.00341671	0.0121092	0.778352
cg08656082	0.0196389	0.00738757	0.00902281	-0.0119653	0.00401161	0.00351976	-0.0125374	0.00606281	0.0409933
cg08656159	-0.0527489	0.0264261	0.0483948	0.0296401	0.0143499	0.0412232	0.0507256	0.0216873	0.0211436
cg08656165	0.00191611	0.00247179	0.43989	-0.000556443	0.00134224	0.679268	-0.000726814	0.00202854	0.72081
cg08656172	0.0068629	0.00917477	0.456045	-0.000425624	0.00498209	0.932074	0.00206793	0.00752952	0.784105
cg08656267	-0.00150225	0.00225663	0.506994	-0.000115274	0.0012254	0.925224	0.00298398	0.00185197	0.109991
cg08656316	-0.00810353	0.00719786	0.26269	0.00582267	0.00390859	0.139162	0.00318393	0.00590712	0.590977
cg08656326	-0.000911181	0.00511904	0.859052	-0.000146337	0.00277975	0.958111	-0.000502574	0.00420107	0.904995
cg08656333	0.00925911	0.00963038	0.338436	-0.00438977	0.0052295	0.403051	-0.00352442	0.00790343	0.65652
cg08656369	0.0034153	0.0209022	0.870508	0.00207193	0.0113503	0.855492	0.00493923	0.0171539	0.773938
cg08656504	0.00159991	0.00236562	0.500259	-0.000577445	0.00128458	0.653941	-0.000745941	0.00194141	0.701553
cg08656548	-0.0200327	0.00791821	0.0128236	0.00306186	0.00429975	0.47791	0.0116961	0.00649829	0.0746213
cg08656578	0.00802565	0.00850268	0.347291	-0.00368527	0.00461714	0.42649	-0.000363641	0.00697795	0.958533
cg08656596	0.0088382	0.0122104	0.470711	-0.00160381	0.00663053	0.809321	-0.00950213	0.0100208	0.345087
cg08656657	0.0523826	0.0203405	0.011343	-0.0106266	0.0110453	0.338114	-0.043388	0.016693	0.0106262
cg08656707	-0.0130688	0.0114425	0.255881	0.000649487	0.00621352	0.916941	0.0179619	0.00939059	0.0583798
cg08656747	0.0043665	0.00450242	0.334268	-0.00506543	0.00244491	0.0406201	-0.00281524	0.00369503	0.447752
cg08656798	0.00399909	0.00895083	0.655909	-0.00539842	0.00486049	0.269131	-0.00133786	0.00734573	0.855818
cg08656816	-0.00516663	0.007395	0.486236	0.00746176	0.00401564	0.065818	0.00292611	0.0060689	0.630658
cg08656837	-0.0112507	0.0145304	0.440421	-0.00131907	0.0078903	0.867539	0.00920236	0.0119247	0.441945
cg08656852	0.00754769	0.0086479	0.384686	-0.00388928	0.00469599	0.409344	-0.00678775	0.00709713	0.340963
cg08657020	-0.00127486	0.00236365	0.590727	0.000442281	0.00128351	0.731063	0.00145351	0.00193979	0.455268
cg08657093	0.0153309	0.0101154	0.132489	-0.000690476	0.0054929	0.900196	-0.0243471	0.00830151	0.0040874
cg08657146	0.015446	0.0159469	0.334874	0.0111158	0.00865949	0.20196	-0.0111118	0.0130872	0.397693
cg08657161	-0.000967961	0.00296771	0.74492	-0.000938243	0.00161153	0.561619	-7.64085e-05	0.00243553	0.975029
cg08657182	0.00430886	0.00769238	0.576519	-0.0027747	0.00417712	0.507913	-0.00360411	0.00631296	0.569228
cg08657228	0.092763	0.105659	0.381887	-0.0621318	0.0573752	0.28122	-0.093284	0.0867121	0.284375
cg08657247	-0.00333118	0.0028342	0.242391	0.00367427	0.00153903	0.0186737	0.000974964	0.00232596	0.675912
cg08657341	0.0175439	0.0193658	0.366957	-0.00505232	0.010516	0.631868	-0.0185781	0.015893	0.244953
cg08657361	-0.00658091	0.00716122	0.360125	0.00406458	0.0038887	0.298208	0.00117965	0.00587705	0.841288
cg08657369	-0.0134042	0.0094799	0.160199	0.000278374	0.00514779	0.956972	0.0155601	0.00777993	0.0479616
cg08657379	-0.0020054	0.00312989	0.523033	0.00126694	0.00169959	0.457599	-5.43459e-05	0.00256862	0.983158
cg08657391	0.0032147	0.00853196	0.70706	0.000455503	0.00463303	0.92186	-0.00758653	0.00700198	0.280963
cg08657412	-0.0192784	0.00808046	0.0187506	0.0057732	0.00438786	0.191003	0.014219	0.00663144	0.0342201
cg08657422	-0.00845854	0.0154402	0.584922	-0.000510484	0.00838437	0.951561	0.0161904	0.0126714	0.204043
cg08657424	0.00282583	0.00270371	0.298238	-0.00106302	0.00146817	0.470576	-0.00243588	0.00221887	0.274689
cg08657449	-0.0175433	0.0123532	0.158396	0.0136244	0.00670806	0.0446612	0.00768808	0.010138	0.449867
cg08657492	-0.00634627	0.00555014	0.255337	0.00179023	0.00301384	0.553731	0.000386431	0.00455487	0.932544
cg08657541	0.0140815	0.0181859	0.440409	-0.00324394	0.0098753	0.743166	-0.00388062	0.0149247	0.79534
cg08657560	0.00157481	0.00411829	0.702907	0.000645976	0.00223632	0.773234	-0.00045027	0.00337978	0.894259
cg08657587	0.0124192	0.00701236	0.0793227	-0.00401877	0.00380786	0.29356	-0.00746748	0.00575488	0.197143
cg08657589	-0.00634437	0.00810432	0.435404	0.00985447	0.00440081	0.0271522	0.0102142	0.00665102	0.127476
cg08657654	-0.00680753	0.00747005	0.364125	0.0086789	0.00405639	0.0346011	0.000234215	0.0061305	0.969594
cg08657671	0.00728374	0.00930835	0.435604	0.00756953	0.00505463	0.137116	-0.00875192	0.00763914	0.254419
cg08657705	-0.00168184	0.00795624	0.832977	-0.00785822	0.00432041	0.0716531	0.00346416	0.0065295	0.596807
cg08657710	0.0109152	0.0107595	0.312583	0.00150477	0.00584263	0.797235	-0.00754402	0.00883007	0.394765
cg08657729	0.0062559	0.00658487	0.344174	-0.00073475	0.00357572	0.837575	-0.00210924	0.00540405	0.697064
cg08657911	0.0266388	0.0176473	0.134035	-0.00510862	0.00958284	0.595039	-0.0285164	0.0144827	0.0514684
cg08657928	-0.00636121	0.0115201	0.581944	0.0110635	0.00625568	0.0797418	-0.00152064	0.00945431	0.872514
cg08657939	-0.010547	0.0114632	0.359549	0.000869863	0.00622478	0.889119	0.00852193	0.00940761	0.366993
cg08657949	0.0276031	0.00937021	0.00393183	-0.00196988	0.00508822	0.699397	-0.0222742	0.00768991	0.00455295
cg08658009	-0.0281476	0.0163707	0.088355	0.00430368	0.00888961	0.62926	0.0289886	0.013435	0.0331273
cg08658111	0.00316808	0.00773836	0.683043	-0.00135564	0.00420209	0.747602	-0.00194757	0.00635069	0.759674
cg08658124	0.0134073	0.0168668	0.428389	0.00300032	0.00915904	0.743852	-0.0209966	0.0138422	0.132173
cg08658244	-0.00275173	0.00856567	0.74863	0.00223484	0.00465134	0.631846	-0.00118168	0.00702964	0.866813
cg08658282	-0.0309864	0.0162853	0.0596913	0.0181589	0.00884325	0.0424042	0.0169679	0.013365	0.206914
cg08658287	-0.00211586	0.0153355	0.890515	0.00948974	0.00832748	0.256941	0.000184655	0.0125855	0.98832
cg08658318	0.00173712	0.0035435	0.62495	-0.00274585	0.0019242	0.156409	-0.00317688	0.00290807	0.277028
cg08658327	-0.00647167	0.00767023	0.400646	-0.00498424	0.00416509	0.234008	0.0139621	0.00629477	0.0286062
cg08658350	-0.00981523	0.00963305	0.310481	-0.0036609	0.00523095	0.485496	0.00749491	0.00790562	0.345183
cg08658363	-0.00269419	0.00943155	0.775678	-0.00288656	0.00512153	0.574165	0.00561983	0.00774025	0.469348
cg08658371	-0.00125115	0.0157886	0.936983	0.00793278	0.00857357	0.356856	-0.0122099	0.0129574	0.348097
cg08658407	-0.00288131	0.00279213	0.304362	0.000105112	0.00151618	0.944856	0.00306397	0.00229143	0.183935
cg08658437	-0.000186323	0.008894	0.983324	-0.00180672	0.00482963	0.709057	-0.0025756	0.0072991	0.724865
cg08658442	0.0153391	0.024095	0.525702	-0.00643277	0.0130841	0.623947	-0.0114929	0.0197742	0.562288
cg08658497	0.00104873	0.00294012	0.722004	-0.0011327	0.00159655	0.479534	-0.000592869	0.00241289	0.806365
cg08658551	0.0152346	0.00815525	0.0644128	-0.00745204	0.00442847	0.0952585	-0.00872116	0.00669282	0.195275
cg08658594	-0.00390774	0.00666488	0.558863	0.00136339	0.00361917	0.707112	0.00441727	0.00546971	0.421071
cg08658621	-0.00682256	0.0238717	0.775567	0.00438667	0.0129628	0.735703	0.0105011	0.0195909	0.593028
cg08658634	0.00290281	0.0061584	0.638318	-0.00488339	0.00334414	0.147062	-0.00105373	0.00505405	0.83523
cg08658665	0.000505927	0.00279033	0.856454	4.08681e-05	0.00151521	0.978531	-0.000726427	0.00228996	0.751676
cg08658667	-0.00156708	0.010265	0.878944	0.000484979	0.00557413	0.930825	0.0032887	0.00842427	0.697007
cg08658671	-0.00189017	0.00260702	0.469972	0.000800354	0.00141567	0.572984	0.00086434	0.00213952	0.687006
cg08658750	-0.00279545	0.0112501	0.804225	0.00212551	0.00610904	0.728558	0.00096506	0.00923269	0.916942
cg08658781	0.00265451	0.00837537	0.751888	-0.0010099	0.004548	0.824684	-0.000892849	0.00687347	0.896884
cg08658834	0.00948787	0.00738045	0.201303	-0.000920165	0.00400774	0.818831	-0.00355243	0.00605696	0.558739
cg08658851	-0.00823953	0.0237956	0.729807	0.00611527	0.0129215	0.636963	-0.0011559	0.0195285	0.952908
cg08658892	-0.0202432	0.0147393	0.172415	0.00901223	0.00800373	0.262615	0.0144097	0.0120962	0.236114
cg08658895	0.00770274	0.0112835	0.496258	-0.00574466	0.00612716	0.350517	-0.00675972	0.00926007	0.466951
cg08658960	-0.0140378	0.014037	0.319477	0.00664375	0.00762237	0.385318	0.00336634	0.0115198	0.770667
cg08658981	-0.0370839	0.0206489	0.0752518	0.0187055	0.0112128	0.0981155	0.0283626	0.0169461	0.0970321
cg08658983	-0.00667856	0.00910429	0.464776	-0.00160179	0.00494382	0.746554	0.00520918	0.00747167	0.487154
cg08659016	-0.00901208	0.0717083	0.900217	-0.016077	0.0389391	0.680502	-0.00693492	0.0588493	0.906408
cg08659034	0.0261397	0.0268776	0.332912	-0.008294	0.0145951	0.571008	-0.00611426	0.0220578	0.782152
cg08659047	-0.0148502	0.0180583	0.412657	0.0165692	0.00980602	0.0939188	0.0104803	0.01482	0.480954
cg08659179	-0.00299489	0.00266952	0.264356	0.00437181	0.00144961	0.00318289	0.000488947	0.00219081	0.823809
cg08659183	-0.00735377	0.00689591	0.28858	0.00605582	0.00374462	0.108699	0.000595473	0.00565931	0.916393
cg08659203	-0.00980419	0.00830768	0.240492	0.00365558	0.00451124	0.419502	0.00802868	0.00681792	0.241503
cg08659209	0.00104814	0.00907541	0.908265	0.000835788	0.00492814	0.86564	-0.000225765	0.00744797	0.975873
cg08659261	0.0481308	0.0237933	0.0455118	-0.00640555	0.0129203	0.621042	-0.0468134	0.0195266	0.018196
cg08659293	-0.00302561	0.00266868	0.259366	0.000429272	0.00144915	0.767618	0.00075618	0.00219013	0.730552
cg08659340	0.00294098	0.00920168	0.749868	-0.00660411	0.00499671	0.189013	-0.0002901	0.0075516	0.969426
cg08659357	-0.00306444	0.0032996	0.355061	0.00205308	0.00179175	0.254343	0.00184526	0.0027079	0.497029
cg08659394	0.000457432	0.0132618	0.972547	-0.00270948	0.00720142	0.707462	-0.00380059	0.0108836	0.727605
cg08659421	0.0142557	0.00978778	0.148109	-0.0029112	0.00531497	0.584982	-0.0175887	0.0080326	0.0306608
cg08659487	0.00224821	0.00985272	0.819928	0.0008146	0.00535023	0.879265	0.0027103	0.00808589	0.738121
cg08659494	0.010087	0.00848423	0.237033	-0.00600134	0.00460711	0.195424	-0.00618942	0.00696281	0.375983
cg08659517	-0.0110412	0.0108127	0.309429	-0.00366706	0.0058715	0.533558	0.00897001	0.0088737	0.314305
cg08659539	-0.0097089	0.00653258	0.140079	0.00345941	0.00354733	0.331593	0.00939023	0.00536113	0.0826405
cg08659560	0.000103184	0.00795701	0.989677	0.00341009	0.00432082	0.43168	-0.000618737	0.00653013	0.924685
cg08659594	0.0173774	0.0155271	0.265507	-0.00611056	0.00843152	0.470158	-0.00612101	0.0127427	0.63193
cg08659621	-0.00180482	0.00271031	0.506864	0.000873794	0.00147175	0.553925	0.00144279	0.00222429	0.517914
cg08659629	0.00277689	0.00852142	0.74514	-0.00259511	0.00462731	0.576058	-0.000394081	0.00699333	0.955164
cg08659644	0.00456938	0.00803501	0.57073	0.00158923	0.00436318	0.71638	-0.00405063	0.00659414	0.540301
cg08659654	-0.0010136	0.00918242	0.912305	0.00761709	0.00498625	0.129477	-0.00103491	0.0075358	0.891019
cg08659667	-0.000985315	0.00285704	0.730849	0.00117765	0.00155143	0.449435	-0.00132092	0.00234471	0.574335
cg08659673	-0.00279386	0.00415835	0.503077	-0.00189219	0.00225807	0.403866	0.0041917	0.00341266	0.221964
cg08659674	0.00343298	0.00632714	0.588516	0.00177405	0.00343577	0.606648	-0.00106447	0.00519254	0.837951
cg08659707	-0.0134931	0.0090612	0.13932	0.00877877	0.00492042	0.0771561	0.0119727	0.00743631	0.110257
cg08659721	0.0100108	0.00556236	0.0746428	-0.00160998	0.00302048	0.595095	-0.00742776	0.0045649	0.106567
cg08659785	-0.00405336	0.00958138	0.673088	-0.00221743	0.00520289	0.6708	0.00143233	0.00786321	0.855795
cg08659801	0.0199296	0.0123672	0.109939	-0.00309958	0.00671565	0.645319	-0.0116104	0.0101495	0.255133
cg08659806	-0.00367416	0.00907545	0.686377	0.00322693	0.00492816	0.513966	0.0042973	0.00744801	0.565137
cg08659848	-0.0026594	0.0199804	0.894357	-0.00515155	0.0108498	0.635866	-0.0111953	0.0163975	0.496204
cg08659868	0.0124005	0.00902358	0.172162	-0.000326578	0.00489999	0.946982	-0.00781056	0.00740544	0.293871
cg08659885	-0.00105524	0.00344289	0.759804	-0.000457415	0.00186956	0.807173	0.000765275	0.0028255	0.787017
cg08659897	0.0200224	0.0137568	0.14839	-0.0183787	0.0074702	0.0154395	0.00414418	0.0112898	0.714271
cg08659902	-0.00183104	0.0074457	0.806203	-0.00519258	0.00404317	0.201741	-0.000666716	0.00611051	0.913314
cg08659980	0.0168463	0.014114	0.235206	0.00373695	0.0076642	0.626814	-0.00727979	0.011583	0.530987
cg08659997	-0.0182241	0.0215098	0.398697	0.0237876	0.0116803	0.0440955	-0.00674323	0.0176526	0.703201
cg08660002	0.00296354	0.0100703	0.769096	-0.00297303	0.0054684	0.587766	-0.00049544	0.00826449	0.952306
cg08660021	-0.00337424	0.00607202	0.579542	-0.00189345	0.00329724	0.566969	0.00441233	0.00498317	0.377847
cg08660064	0.00168833	0.0167655	0.91997	-0.00234334	0.009104	0.797354	0.00288391	0.013759	0.834366
cg08660167	-0.007793	0.0134286	0.56288	-0.0047544	0.00729202	0.515761	0.00985658	0.0110205	0.37307
cg08660179	0.00479639	0.00978655	0.625039	0.000514147	0.0053143	0.923103	0.0039948	0.00803159	0.61991
cg08660201	-0.00404075	0.00626452	0.520256	-0.00158869	0.00340176	0.641409	0.00592447	0.00514114	0.251669
cg08660235	-0.0229034	0.0158969	0.152497	0.00171785	0.00863236	0.842629	0.0133164	0.0130462	0.309633
cg08660275	-0.0170323	0.00692479	0.0154658	-0.00124093	0.0037603	0.742022	0.0138895	0.00568301	0.016113
cg08660295	0.0127015	0.013253	0.339968	-0.0098795	0.00719664	0.172609	-0.00557663	0.0108764	0.60917
cg08660351	-0.00424626	0.0062368	0.497403	-0.000470376	0.00338671	0.889792	0.00516104	0.00511839	0.315508
cg08660379	0.00966851	0.0148454	0.516224	-0.00804124	0.00806136	0.320709	0.0053773	0.0121833	0.659813
cg08660395	0.00307817	0.00897496	0.732273	-0.00273183	0.00487359	0.576253	0.00287934	0.00736554	0.696612
cg08660418	-0.000938766	0.0144564	0.948341	-0.00220458	0.00785014	0.779366	0.00128947	0.011864	0.913649
cg08660439	-0.00582942	0.0113826	0.609585	0.00199939	0.00618102	0.746952	-0.00689757	0.00934147	0.461855
cg08660495	-0.0494434	0.027698	0.0770032	0.0233567	0.0150406	0.123317	0.0512837	0.0227311	0.0260415
cg08660555	-0.00729255	0.00994165	0.464793	-0.00445804	0.00539852	0.410712	0.000331636	0.00815888	0.967651
cg08660562	-0.000930312	0.0170187	0.956505	0.00463162	0.0092415	0.617249	0.00726006	0.0139668	0.604242
cg08660634	0.0219519	0.0145264	0.133612	-0.00879471	0.00788814	0.267311	-0.010143	0.0119215	0.396717
cg08660810	-0.00812068	0.00932537	0.385751	0.00312453	0.00506387	0.538494	0.0105609	0.00765311	0.170399
cg08660876	-0.00369834	0.00292698	0.209068	0.00238244	0.00158941	0.136752	0.00323895	0.0024021	0.180306
cg08660883	0.00133823	0.00715766	0.852033	0.00150895	0.00388676	0.698597	-0.00478078	0.00587412	0.417476
cg08660915	-0.0112086	0.0102119	0.274774	0.00294362	0.00554527	0.596603	0.00611604	0.00838066	0.467076
cg08660936	-0.00263318	0.00881997	0.765849	0.00623034	0.00478943	0.196028	-0.00394294	0.00723835	0.587042
cg08660938	-0.00728251	0.00549199	0.187579	0.0031131	0.00298227	0.298833	0.00338633	0.00450715	0.454062
cg08660955	-0.0197127	0.0148339	0.186633	-0.0104785	0.00805513	0.196027	0.0188411	0.0121738	0.124573
cg08660959	-0.0189549	0.017265	0.274653	0.0105535	0.00937526	0.262753	0.014293	0.014169	0.315306
cg08660971	0.013488	0.0130661	0.3042	-0.0146842	0.00709519	0.0408324	-0.00960416	0.0107231	0.372393
cg08660994	0.000562711	0.0215948	0.979259	-0.0188424	0.0117264	0.110958	-0.00666734	0.0177223	0.707485
cg08660999	-0.0011722	0.00378646	0.757468	0.00109907	0.00205613	0.594049	-0.00193687	0.00310746	0.534379
cg08661003	-0.00446007	0.0167168	0.790122	-0.00659573	0.00907758	0.469017	0.0062017	0.0137191	0.652124
cg08661005	0.00282912	0.01152	0.806463	-0.00545253	0.00625561	0.385313	-0.00524157	0.00945421	0.580419
cg08661007	-0.00457224	0.00423678	0.282869	0.00372022	0.00230066	0.108738	0.00104813	0.00347703	0.763646
cg08661012	-0.0033556	0.00255599	0.19197	-0.00174759	0.00138796	0.210655	0.00320105	0.00209764	0.129874
cg08661017	0.00534309	0.0105411	0.613252	0.00104748	0.00572403	0.855137	-0.00315379	0.00865083	0.716136
cg08661077	-0.00109504	0.00207719	0.599134	-0.00192655	0.00112796	0.0904572	0.000146432	0.0017047	0.931703
cg08661107	-0.00677733	0.0157045	0.66691	0.00356397	0.00852786	0.67682	0.0102464	0.0128883	0.428315
cg08661112	-0.0121304	0.0102973	0.241334	0.00488145	0.00559167	0.384573	0.0109959	0.00845078	0.195918
cg08661117	-0.00316662	0.00697342	0.650652	0.000536193	0.00378671	0.887656	0.00576685	0.00572292	0.315822
cg08661163	0.000747816	0.0148686	0.959979	-0.00989817	0.00807396	0.22284	0.0191562	0.0122023	0.119314
cg08661164	0.00469434	0.00691542	0.498676	6.09831e-05	0.00375522	0.987073	-0.00475798	0.00567532	0.403645
cg08661219	-0.00997626	0.00688211	0.150017	-0.00271512	0.00373713	0.46906	0.0100787	0.00564799	0.0771037
cg08661227	0.00436973	0.00345458	0.208577	-0.00225125	0.00187591	0.232685	-0.00434605	0.00283509	0.128159
cg08661270	-0.00931397	0.00645191	0.151694	0.00486517	0.00350352	0.167745	0.00378001	0.00529493	0.476806
cg08661297	0.0537427	0.0251014	0.0344801	-0.0088367	0.0136306	0.518143	-0.0181848	0.0206001	0.379294
cg08661309	0.0176451	0.0187818	0.349544	-0.00874649	0.0101989	0.392983	-0.0113158	0.0154138	0.464429
cg08661338	-0.0148087	0.0162291	0.363512	-0.000273283	0.00881273	0.975318	0.0144487	0.0133188	0.280367
cg08661469	-0.00621638	0.0128376	0.629183	-0.00235031	0.00697107	0.736645	0.00523479	0.0105355	0.620271
cg08661470	0.00703727	0.00576638	0.224925	-0.00223439	0.00313127	0.477002	0.00196035	0.00473234	0.679501
cg08661491	0.00284062	0.0109616	0.796009	0.00158872	0.00595239	0.790043	-0.013435	0.00899594	0.138183
cg08661591	0.012342	0.00983857	0.212339	-0.000727743	0.00534255	0.891899	-0.0104314	0.00807429	0.199091
cg08661617	0.00566897	0.00587819	0.336958	0.000530303	0.00319198	0.868355	-0.00538957	0.0048241	0.266335
cg08661643	0.000695101	0.00858664	0.935628	-0.00114371	0.00466273	0.80669	0.00222999	0.00704685	0.75226
cg08661678	-0.0104434	0.0125516	0.40719	0.000266483	0.00681579	0.968883	0.00412083	0.0103008	0.689896
cg08661688	0.00923528	0.0132831	0.488356	0.00100154	0.00721302	0.889821	0.00186219	0.0109012	0.864675
cg08661693	0.000289816	0.0026704	0.913774	0.000422698	0.00145008	0.771218	-0.00137697	0.00219153	0.531102
cg08661741	0.0165214	0.0123102	0.182331	-0.00563322	0.0066847	0.401223	-0.0173211	0.0101027	0.0892534
cg08661751	0.0460209	0.0205021	0.0267888	-0.0258274	0.0111331	0.0221929	-0.0253597	0.0168256	0.134625
cg08661752	-0.00802377	0.00943425	0.396898	0.011778	0.00512299	0.0233915	0.00157611	0.00774247	0.839068
cg08661886	0.0220217	0.0201229	0.276187	0.0206821	0.0109271	0.0610229	-0.0218707	0.0165144	0.188134
cg08661950	0.00479872	0.00986926	0.627772	0.000999297	0.00535921	0.852425	-0.00368779	0.00809947	0.649782
cg08661972	-0.0124919	0.00860532	0.149445	-0.00222218	0.00467287	0.635339	0.00506231	0.00706219	0.475005
cg08661992	-0.0106625	0.0144106	0.460932	0.0116414	0.00782525	0.139699	0.0035741	0.0118264	0.76306
cg08662002	-0.0171985	0.0100896	0.0910968	0.00520982	0.00547887	0.343743	0.00841035	0.00828031	0.311999
cg08662013	-0.00832293	0.0162316	0.609146	0.00313857	0.00881409	0.722458	0.0149569	0.0133209	0.263961
cg08662052	0.00387556	0.00735298	0.599204	-0.00136867	0.00399282	0.732416	-0.00291799	0.00603441	0.629661
cg08662116	0.00456566	0.00460394	0.323527	-0.00156033	0.00250004	0.533838	-0.000789294	0.00377835	0.834913
cg08662168	-0.00345171	0.014353	0.810401	0.00803097	0.007794	0.305081	-0.00560958	0.0117792	0.634857
cg08662211	0.0101642	0.0150896	0.501986	0.00396319	0.00819398	0.629581	-0.00651936	0.0123837	0.599637
cg08662213	0.0284767	0.0187731	0.132163	-0.00991709	0.0101942	0.332777	-0.0154675	0.0154066	0.317604
cg08662226	-0.00650637	0.00991367	0.513	-0.00312047	0.00538333	0.563333	0.00729067	0.00813592	0.372151
cg08662227	-0.00833996	0.0228064	0.715302	0.0133527	0.0123843	0.283306	-0.0058731	0.0187166	0.754274
cg08662265	-0.015532	0.0116577	0.185502	0.00283814	0.00633035	0.65479	0.00403532	0.00956716	0.674002
cg08662266	-0.0039974	0.0138933	0.774102	0.000581849	0.00754438	0.938665	0.00655374	0.0114019	0.566606
cg08662293	-0.00209266	0.00296434	0.481714	0.00170653	0.0016097	0.291398	0.00139014	0.00243277	0.568877
cg08662325	0.0233756	0.0195944	0.235447	-0.000865859	0.0106402	0.935291	-0.0229611	0.0160807	0.156162
cg08662340	0.00479162	0.00201817	0.0193176	-0.00163134	0.00109591	0.13946	-0.0027288	0.00165626	0.102296
cg08662413	-0.0223921	0.0214472	0.298749	-0.00176166	0.0116463	0.880045	0.00816862	0.0176012	0.643498
cg08662418	0.00942851	0.0149162	0.528633	-0.0186164	0.0080998	0.0234305	-0.00450147	0.0122414	0.713784
cg08662451	-0.0103118	0.0132876	0.439387	-0.00503785	0.00721544	0.486523	0.0114224	0.0109048	0.297183
cg08662475	-0.00539547	0.0125346	0.667713	0.00303143	0.00680654	0.656928	0.00707261	0.0102868	0.49319
cg08662486	0.0236345	0.0176496	0.1833	-0.00830995	0.00958412	0.3878	-0.0233266	0.0144846	0.110168
cg08662532	-0.0225848	0.012248	0.0678808	-0.00247706	0.00665093	0.710283	0.0205113	0.0100517	0.0436869
cg08662533	-0.0069586	0.00524303	0.187187	0.00117049	0.00284707	0.681785	0.001808	0.00430283	0.675168
cg08662568	0.000365006	0.00785355	0.963015	-0.0036756	0.00426464	0.39063	-0.00273566	0.00644522	0.672069
cg08662582	-0.000739032	0.00756335	0.922339	-0.00478797	0.00410706	0.246221	0.00777128	0.00620706	0.213223
cg08662595	-0.00230197	0.00302016	0.447572	-0.00137052	0.00164001	0.40515	0.00151471	0.00247858	0.54238
cg08662607	0.00395403	0.00293334	0.180439	-0.000255369	0.00159286	0.872923	-0.00333897	0.00240732	0.168244
cg08662619	-0.0163088	0.0159176	0.30781	0.00885542	0.00864359	0.307843	0.010882	0.0130632	0.406633
cg08662620	0.015772	0.0126382	0.214698	-0.00152515	0.00686283	0.824545	-0.0154903	0.0103719	0.138174
cg08662665	-2.56524e-05	0.00303752	0.993277	-0.00060803	0.00164944	0.713113	-0.00100669	0.00249282	0.687116
cg08662666	0.00938756	0.00822208	0.256038	-0.0013692	0.00446476	0.759675	-0.0061902	0.00674767	0.360949
cg08662732	0.0144171	0.0118483	0.226279	0.00195402	0.00643385	0.761923	-0.012363	0.00972358	0.206254
cg08662753	0.00119787	0.00970373	0.901981	0.00366098	0.00526933	0.488663	-0.00159849	0.00796362	0.841285
cg08662757	0.0159403	0.0152524	0.298267	-0.00930142	0.00828237	0.263866	-0.0147376	0.0125173	0.241584
cg08662766	0.00533199	0.0118336	0.653179	-0.000112662	0.00642589	0.986044	-0.00605891	0.00971155	0.533993
cg08662801	0.000397192	0.0132622	0.976162	-0.00103667	0.00720167	0.885804	0.0088717	0.010884	0.416769
cg08662826	-0.0450596	0.0227783	0.0504088	0.0131792	0.0123691	0.288987	0.0256267	0.0186936	0.173203
cg08662890	0.0141591	0.011403	0.216988	-0.0137628	0.00619207	0.028285	-0.00484042	0.00935818	0.606028
cg08662894	0.00771428	0.0092943	0.408336	-0.00648308	0.005047	0.201651	-0.00363488	0.00762761	0.634633
cg08662931	0.00211666	0.0152212	0.889657	-0.0284183	0.00826545	0.000827877	0.0185625	0.0124917	0.140143
cg08662964	0.00978295	0.00648844	0.134485	-0.00367788	0.00352336	0.298841	-0.00757784	0.00532491	0.157539
cg08663001	-0.00244582	0.0077104	0.751685	0.00160669	0.00418691	0.70191	0.00341358	0.00632775	0.590658
cg08663007	0.0164628	0.0144754	0.257888	-0.000453344	0.00786047	0.954113	-0.0109897	0.0118797	0.356945
cg08663008	-0.00540631	0.0144385	0.708799	-0.00283272	0.00784039	0.718569	0.00464699	0.0118493	0.695688
cg08663027	-0.0418186	0.0182713	0.0240035	0.0228598	0.0099217	0.0231001	0.0339511	0.0149948	0.0255232
cg08663040	-0.0115683	0.00883208	0.19299	0.00149197	0.004796	0.756324	0.0145994	0.00724828	0.0464303
cg08663085	0.00485437	0.00619336	0.434841	-0.00242689	0.00336313	0.472061	-0.00326802	0.00508275	0.521585
cg08663092	0.00209525	0.00331872	0.529126	0.00186901	0.00180213	0.301959	-0.00282748	0.00272359	0.30148
cg08663109	-0.00519521	0.0122008	0.67108	0.00128664	0.00662531	0.846377	0.000339695	0.0100129	0.972998
cg08663152	0.00180763	0.00659084	0.784396	-0.00295782	0.00357896	0.41034	-0.00325645	0.00540894	0.548381
cg08663159	0.0179266	0.0148089	0.228671	0.00950533	0.00804155	0.239744	-0.0229128	0.0121533	0.0620265
cg08663201	0.000164552	0.00318317	0.958866	0.000463147	0.00172853	0.789245	-0.0011588	0.00261235	0.658213
cg08663213	-0.00595094	0.00986841	0.54773	0.00107645	0.00535875	0.841166	0.00204487	0.00809877	0.801133
cg08663263	-0.0128243	0.00643468	0.0487372	0.000667852	0.00349416	0.848773	0.0109995	0.00528079	0.0395754
cg08663298	0.00837156	0.0104932	0.426701	0.00212719	0.00569803	0.709629	-0.00951083	0.00861153	0.271817
cg08663425	-0.0334867	0.0212992	0.118774	0.0151374	0.0115659	0.193332	0.0183953	0.0174797	0.294931
cg08663444	0.00266299	0.00782965	0.734418	0.00574118	0.00425166	0.17968	-0.00335272	0.00642561	0.602876
cg08663446	0.0101231	0.0123577	0.414459	0.00412531	0.0067105	0.539987	-0.00556909	0.0101417	0.58403
cg08663466	0.00411945	0.00709792	0.562849	-0.000385859	0.00385432	0.920439	-0.00198451	0.00582509	0.733992
cg08663479	0.0171515	0.00982919	0.0837858	0.000340948	0.00533745	0.949183	-0.0105911	0.00806658	0.19193
cg08663497	-0.0351023	0.0405165	0.388173	-0.0032872	0.0220013	0.881504	0.0340442	0.033251	0.30815
cg08663503	0.00638814	0.00824644	0.440206	-0.00133886	0.00447799	0.765513	-0.00910349	0.00676766	0.181345
cg08663505	0.00240133	0.0120664	0.842623	-0.00113474	0.00655231	0.862826	-0.00817088	0.00990261	0.411087
cg08663552	0.0145461	0.0132849	0.275938	-0.000389151	0.00721398	0.957078	-0.0164199	0.0109026	0.134919
cg08663592	-0.000398607	0.0115279	0.972479	-0.00769216	0.0062599	0.22177	0.00185154	0.0094607	0.845199
cg08663613	-0.0129127	0.00880792	0.145491	0.00971823	0.00478289	0.044576	0.00792757	0.00722845	0.27516
cg08663614	-0.047755	0.0348201	0.173017	0.00396078	0.018908	0.834464	0.0303643	0.028576	0.290299
cg08663634	-0.0062538	0.0115363	0.588847	0.0046682	0.00626444	0.457746	-0.00448311	0.00946755	0.636778
cg08663653	0.0118536	0.00931244	0.205747	-0.0018484	0.00505685	0.715422	-0.0060068	0.0076425	0.433573
cg08663658	0.00475504	0.0108879	0.663165	-0.00414198	0.00591235	0.485054	-0.00896977	0.00893543	0.317658
cg08663702	0.0106872	0.0079288	0.180462	0.00092382	0.00430551	0.830502	-0.0131588	0.00650698	0.0455763
cg08663733	0.00836826	0.00659718	0.207312	-0.00312236	0.00358241	0.385334	-0.00724704	0.00541415	0.183481
cg08663825	-0.00882751	0.00940326	0.349905	0.0066182	0.00510616	0.197647	0.000523434	0.00771703	0.946045
cg08663866	-0.0085795	0.0186863	0.647044	0.00247089	0.010147	0.808065	0.00540701	0.0153354	0.725075
cg08663875	0.0256128	0.00762619	0.00107728	-0.00893245	0.00414118	0.0331839	-0.0162973	0.00625863	0.0104872
cg08663890	0.00169176	0.0158367	0.915122	-0.00444639	0.00859966	0.606164	0.0037409	0.0129968	0.774017
cg08663896	-0.00252727	0.00773023	0.74434	0.000175846	0.00419767	0.966661	0.00973883	0.00634401	0.127626
cg08663909	-0.015666	0.0228653	0.494695	0.00521983	0.0124163	0.675013	0.0138992	0.018765	0.460455
cg08663935	0.00241465	0.00767191	0.753556	-0.00141694	0.00416601	0.734415	-0.00828826	0.00629616	0.190776
cg08663936	-0.000295817	0.00358467	0.934381	-2.7606e-06	0.00194655	0.998871	-0.00223321	0.00294185	0.449406
cg08663953	0.0108376	0.00797861	0.177139	-0.00464736	0.00433255	0.28577	-0.000243222	0.00654786	0.970436
cg08663969	-0.0114934	0.00968019	0.237662	-0.00255246	0.00525655	0.628232	0.0100476	0.00794431	0.208633
cg08663985	0.0178943	0.00890513	0.0469396	0.00108877	0.00483567	0.822277	-0.0110445	0.00730823	0.133594
cg08663999	0.0137625	0.0115907	0.23764	-0.00948418	0.00629401	0.134714	-0.00420789	0.00951225	0.659093
cg08664021	-0.0046685	0.0139378	0.738298	-0.00472509	0.00756849	0.533717	0.00103046	0.0114384	0.928381
cg08664054	0.00124231	0.00852971	0.884468	0.0065516	0.00463181	0.160046	0.00162316	0.00700013	0.817066
cg08664105	-0.00974859	0.0107554	0.36671	0.00932116	0.00584039	0.113362	0.011534	0.00882668	0.194034
cg08664116	0.0363169	0.0210218	0.0868695	0.00170964	0.0114153	0.881222	-0.0424739	0.0172521	0.0153705
cg08664199	-0.00900106	0.00737664	0.224994	0.00358595	0.00400567	0.372625	0.00847634	0.00605383	0.164279
cg08664237	-0.00844104	0.00607807	0.167708	0.00495114	0.00330052	0.13645	0.00486865	0.00498813	0.331182
cg08664313	0.007016	0.00761776	0.359063	-0.00809697	0.0041366	0.0528343	-0.0016599	0.00625172	0.791112
cg08664323	-0.00057312	0.00238603	0.810623	-0.00110784	0.00129566	0.394387	0.00121304	0.00195816	0.536882
cg08664343	-0.00519535	0.00887121	0.559316	0.00154012	0.00481725	0.749795	0.00221414	0.00728039	0.761608
cg08664347	0.00712792	0.00975762	0.466639	0.00553767	0.00529859	0.298258	-0.00249027	0.00800785	0.756405
cg08664380	-0.0162001	0.0079226	0.0432619	0.00424341	0.00430214	0.326126	0.0159494	0.00650189	0.0157359
cg08664487	0.00555563	0.0114281	0.627838	0.00310133	0.00620572	0.618247	-0.0111654	0.0093788	0.236415
cg08664529	-0.0119781	0.01449	0.410228	0.0193443	0.00786838	0.0155118	0.0141273	0.0118916	0.237389
cg08664546	-0.0417477	0.0195481	0.0349276	0.016499	0.0106151	0.122985	0.033408	0.0160427	0.039621
cg08664583	-0.00401024	0.0165555	0.809053	-0.00524338	0.00899001	0.560922	0.00811217	0.0135867	0.551691
cg08664615	0.00574458	0.00290828	0.0507444	-0.00048655	0.00157926	0.758598	-0.004116	0.00238675	0.0874233
cg08664617	0.00479931	0.0103651	0.644261	0.00358896	0.00562846	0.52503	-0.0104725	0.00850639	0.220897
cg08664652	-0.00302171	0.00339978	0.376053	0.00215318	0.00184615	0.246012	0.00151226	0.00279012	0.588911
cg08664695	-0.00116819	0.00841658	0.889865	0.011181	0.00457038	0.0160127	0.000184339	0.00690729	0.978757
cg08664736	0.0177103	0.0163724	0.281744	-0.0139731	0.00889058	0.118899	-0.0102724	0.0134365	0.446195
cg08664737	-0.0115542	0.00663179	0.0842596	0.0052534	0.0036012	0.147472	0.00698525	0.00544255	0.202031
cg08664810	-0.0102563	0.00879506	0.246079	-0.0032949	0.0047759	0.491709	0.00953077	0.0072179	0.189431
cg08664849	-1.86216e-05	0.00936813	0.998418	-0.000581112	0.00508709	0.909262	-0.00116769	0.00768821	0.879559
cg08664874	0.00798579	0.00819711	0.332084	0.00234948	0.0044512	0.598679	-0.0112259	0.00672717	0.0980116
cg08664930	0.016583	0.0116254	0.156571	0.00082825	0.00631282	0.895856	-0.0202536	0.00954066	0.0360076
cg08664956	-0.021594	0.00916094	0.0201825	0.0100602	0.00497458	0.0455697	0.018789	0.00751817	0.0139265
cg08665076	-0.0218903	0.0200921	0.278316	-0.0101394	0.0109104	0.354751	0.0192124	0.0164891	0.246474
cg08665079	0.00553066	0.00918006	0.548105	-0.00809833	0.00498496	0.10712	-0.0036888	0.00753386	0.625371
cg08665093	-0.00802955	0.0127248	0.529341	-0.00209847	0.00690986	0.761936	0.00720427	0.010443	0.491731
cg08665162	0.00531736	0.00860262	0.537781	0.00063839	0.00467141	0.89155	-0.00293642	0.00705997	0.678275
cg08665193	-0.00037406	0.00609524	0.951177	-0.000171838	0.00330984	0.958689	0.00288033	0.00500222	0.565919
cg08665196	-0.0250435	0.0107679	0.0218643	0.0101092	0.00584717	0.0866308	0.0165166	0.00883693	0.0642774
cg08665243	-0.0270866	0.0201038	0.18064	0.013819	0.0109168	0.208241	0.00534315	0.0164987	0.746665
cg08665249	-0.0150141	0.0104617	0.154084	0.0024689	0.00568095	0.66471	0.00663332	0.00858571	0.441416
cg08665251	-0.0119565	0.00658745	0.0722428	0.00302601	0.00357712	0.399427	0.00844959	0.00540617	0.120936
cg08665271	-0.00272636	0.00241757	0.261889	3.83803e-05	0.00131279	0.97673	0.00148447	0.00198404	0.455932
cg08665312	-0.0240943	0.0187237	0.200854	0.0096792	0.0101674	0.343191	0.0201578	0.0153661	0.192308
cg08665359	-0.00613138	0.0117269	0.602131	0.00733581	0.00636793	0.251822	0.00539909	0.00962396	0.575935
cg08665416	0.00164578	0.0112613	0.884074	0.0153112	0.0061151	0.0137537	-0.00351257	0.00924186	0.704625
cg08665490	0.00196291	0.00876356	0.823184	-0.00189561	0.0047588	0.691153	-0.00427363	0.00719205	0.553588
cg08665528	0.0724222	0.0211654	0.000874498	-0.019629	0.0114933	0.0904813	-0.0375807	0.0173699	0.032663
cg08665541	0.0183725	0.0115401	0.114242	-0.00882977	0.00626652	0.161644	-0.00708275	0.0094707	0.456141
cg08665601	0.0111906	0.0140023	0.425899	-0.00658385	0.00760354	0.388434	-0.00729953	0.0114914	0.526604
cg08665685	0.00634583	0.0116767	0.587912	-0.00406252	0.00634069	0.523046	0.00186038	0.00958279	0.846426
cg08665704	-0.000888332	0.00350137	0.800193	0.000339437	0.00190132	0.858638	-0.00039377	0.0028735	0.891253
cg08665724	-0.00294663	0.00688754	0.669618	-0.000150469	0.00374008	0.967981	0.00161293	0.00565244	0.775912
cg08665772	-0.00173707	0.00276154	0.530638	0.00167384	0.00149957	0.266763	0.000890277	0.00226633	0.695207
cg08665801	-0.00512279	0.00498528	0.3064	0.00328798	0.00270711	0.22713	0.000664694	0.0040913	0.871238
cg08665810	0.0106309	0.00614648	0.0865081	-0.00542562	0.00333767	0.106902	-0.0100775	0.00504427	0.0482056
cg08665844	0.0313356	0.0193682	0.10855	-0.00944033	0.0105173	0.371361	-0.0150709	0.015895	0.345132
cg08665853	0.00449531	0.00886445	0.613088	0.000937471	0.00481358	0.845944	-0.00248779	0.00727484	0.733025
cg08665859	-0.00487231	0.00594851	0.414511	0.00317661	0.00323017	0.327558	0.00735907	0.0048818	0.134562
cg08665888	-0.00637983	0.00486286	0.192268	0.00307683	0.00264063	0.246465	0.00408577	0.00399083	0.308181
cg08665903	-0.00910702	0.0214741	0.672325	0.00312836	0.0116609	0.788988	0.0125284	0.0176233	0.478649
cg08665930	0.0064067	0.00754402	0.397591	-0.0032077	0.00409656	0.435297	-0.00575836	0.0061912	0.354362
cg08665934	-0.002779	0.00735066	0.706114	-0.00277183	0.00399156	0.488882	0.00908452	0.00603252	0.134953
cg08666011	0.00766575	0.00804401	0.342692	-0.00121758	0.00436807	0.780964	-0.00812952	0.00660153	0.220777
cg08666080	0.0290069	0.0120459	0.0177022	-0.0132747	0.00654119	0.0448322	-0.0275454	0.00988581	0.00627984
cg08666092	-0.0146354	0.0166325	0.380817	0.00935719	0.00903182	0.302463	0.00669234	0.0136499	0.62491
cg08666103	8.39471e-05	0.0078007	0.991433	-0.00418623	0.00423594	0.325192	0.00540617	0.00640185	0.40024
cg08666143	0.00511761	0.0103609	0.622337	0.00118674	0.0056262	0.833331	-0.0110051	0.00850296	0.198283
cg08666152	0.0225279	0.0119749	0.0625808	-0.00546087	0.00650264	0.402846	-0.0147805	0.00982754	0.135451
cg08666304	-0.0151213	0.0131334	0.252081	0.00583981	0.00713174	0.414644	0.00648595	0.0107783	0.548573
cg08666333	-0.00983065	0.00844287	0.246792	-0.00412147	0.00458465	0.370631	0.00682785	0.00692886	0.326579
cg08666536	0.0142286	0.00747869	0.0597131	-0.00433589	0.00406109	0.288009	-0.00804019	0.00613759	0.192928
cg08666577	-0.00438566	0.00682787	0.522004	-0.000703637	0.00370768	0.849833	-0.00417613	0.00560347	0.457695
cg08666638	0.00195164	0.00580043	0.737161	0.00161286	0.00314975	0.609637	-0.00300023	0.00476027	0.529829
cg08666707	0.00832748	0.00820736	0.312506	-0.000713777	0.00445677	0.873052	-0.00281376	0.00673559	0.676948
cg08666722	0.00111181	0.00935209	0.905584	-0.00102623	0.00507838	0.840229	-0.00141191	0.00767504	0.854383
cg08666741	-0.00852067	0.0108885	0.435581	0.00520064	0.0059127	0.38101	0.0048325	0.00893597	0.589744
cg08666802	0.012083	0.0270473	0.655943	-0.00275421	0.0146872	0.851595	-0.0187414	0.022197	0.400324
cg08666831	0.0204977	0.0153938	0.185758	-0.00272617	0.00835914	0.744945	-0.0182785	0.0126333	0.150781
cg08666833	0.00581697	0.00786825	0.461301	0.00164931	0.00427263	0.700229	-0.00354902	0.00645729	0.583698
cg08666852	-0.00327146	0.00567488	0.565468	0.000812031	0.00308158	0.792649	-0.00212549	0.00465724	0.649014
cg08666890	0.00477166	0.0074904	0.525424	-0.00338012	0.00406744	0.407764	-0.000273507	0.00614719	0.964592
cg08666915	-0.00513322	0.00346442	0.14128	0.000208033	0.00188125	0.912149	0.00402788	0.00284317	0.159399
cg08666956	-0.0507019	0.0221454	0.0239588	0.0165418	0.0120254	0.171749	0.040161	0.0181742	0.029192
cg08667024	-0.000521548	0.00662864	0.937429	-0.00453527	0.00359949	0.210345	-0.0012684	0.00543997	0.816068
cg08667065	0.00247518	0.0025906	0.341446	-0.00132592	0.00140675	0.347982	-0.00201692	0.00212605	0.344867
cg08667096	-0.000865409	0.00392395	0.825855	-0.000516344	0.00213079	0.808979	0.00171883	0.00322029	0.594593
cg08667148	-0.000558258	0.0023908	0.815805	-5.81949e-05	0.00129825	0.964328	-0.001067	0.00196207	0.587673
cg08667164	0.0051399	0.00771617	0.506729	-0.00400796	0.00419004	0.340895	0.000130069	0.00633248	0.98365
cg08667174	0.00279031	0.00243553	0.254418	0.000107779	0.00132255	0.935198	-0.00196588	0.00199878	0.3275
cg08667177	0.00928502	0.0193375	0.63207	0.00251271	0.0105007	0.811326	-0.00324048	0.0158698	0.838581
cg08667244	0.00665543	0.0250178	0.790716	-0.00350562	0.0135852	0.796852	0.00538626	0.0205315	0.793549
cg08667256	-0.0437968	0.0304736	0.153498	0.00325933	0.0165478	0.844218	0.0322106	0.025009	0.200461
cg08667272	-0.00390566	0.0160157	0.80779	0.0186951	0.00869686	0.0337749	-0.00980455	0.0131437	0.457288
cg08667275	-0.0196095	0.0101775	0.0565894	0.00578176	0.00552657	0.297774	0.0124736	0.0083524	0.138191
cg08667279	-0.00464574	0.00857691	0.58915	-0.000753014	0.00465744	0.871855	0.0072648	0.00703887	0.30429
cg08667362	-0.00674833	0.00867415	0.43825	0.00163719	0.00471025	0.728819	0.00701241	0.00711867	0.32675
cg08667367	0.0055963	0.012695	0.660205	0.00598976	0.00689367	0.386806	-0.00923727	0.0104185	0.377218
cg08667379	0.00268316	0.00741279	0.718073	0.000927861	0.0040253	0.818126	-0.00611295	0.0060835	0.317179
cg08667388	0.00231918	0.00841638	0.783406	0.00126314	0.00457027	0.782773	0.00154034	0.00690713	0.823944
cg08667452	0.00293313	0.00644201	0.649782	0.000831162	0.00349815	0.812633	-0.00384858	0.00528681	0.468186
cg08667545	-0.000369101	0.00227274	0.871286	-0.000568445	0.00123415	0.645997	0.000568523	0.00186519	0.761089
cg08667569	-0.00460909	0.0187787	0.806572	-0.000191576	0.0101972	0.985045	0.0141165	0.0154113	0.361677
cg08667600	-0.0176382	0.0165366	0.288481	-0.00426016	0.00897972	0.636141	0.011768	0.0135712	0.387758
cg08667670	-0.000696112	0.00792944	0.930205	0.00122204	0.00430585	0.77709	-0.0048196	0.0065075	0.4605
cg08667682	-0.0294434	0.0238092	0.218856	-0.0114746	0.0129289	0.376738	0.0214849	0.0195397	0.273927
cg08667706	0.0124854	0.010008	0.214848	-0.00452047	0.00543455	0.407323	-0.0123762	0.00821333	0.134718
cg08667710	-0.0033073	0.00628266	0.599659	-0.00151293	0.00341162	0.658301	0.00619137	0.00515603	0.232408
cg08667721	0.00339916	0.00469811	0.470899	-0.000742948	0.00255117	0.771433	-0.0028782	0.00385563	0.456962
cg08667740	-0.0112281	0.00807888	0.167393	0.00692327	0.004387	0.117407	0.00275912	0.00663015	0.678113
cg08667771	-0.00209007	0.0213913	0.922343	0.00622692	0.0116159	0.592994	0.0147198	0.0175553	0.403579
cg08667777	-0.00307528	0.00307173	0.318948	0.00204271	0.00166801	0.223329	0.00149588	0.00252089	0.554136
cg08667782	0.00931512	0.0119805	0.438519	0.00326855	0.00650566	0.616379	-0.00718202	0.00983212	0.466659
cg08667786	-0.0109799	0.00958881	0.254665	0.000697461	0.00520692	0.893688	0.00758341	0.00786931	0.337326
cg08667809	-0.00107098	0.0183121	0.953468	0.0042359	0.00994385	0.670953	-0.000208839	0.0150283	0.988938
cg08667825	0.0321351	0.03119	0.305129	0.00567564	0.0169368	0.738183	-0.0476147	0.0255969	0.065532
cg08667972	-0.0103045	0.00691975	0.139313	0.00469964	0.00375757	0.213693	0.00455154	0.00567887	0.424578
cg08667991	0.00112122	0.00810503	0.890228	0.00186161	0.0044012	0.673137	0.00102828	0.00665161	0.877427
cg08667998	0.00707429	0.0182646	0.699265	-0.00053447	0.00991804	0.957122	-0.00889147	0.0149893	0.554273
cg08668069	-0.00834895	0.0131833	0.527855	-4.90741e-05	0.00715883	0.994543	0.00910543	0.0108193	0.40184
cg08668112	-0.00261531	0.00765886	0.733397	0.00141892	0.00415892	0.733622	0.00221819	0.00628544	0.724832
cg08668113	0.0197115	0.0211132	0.352549	-0.0143649	0.0114649	0.212884	-0.00837365	0.0173271	0.629866
cg08668140	-0.00343151	0.0147803	0.816839	-0.0063295	0.008026	0.432028	0.014603	0.0121298	0.231215
cg08668160	0.00591534	0.00606983	0.331923	-0.000214261	0.00329605	0.948288	-0.00245589	0.00498137	0.622985
cg08668199	-0.00419833	0.00550025	0.44692	0.00196073	0.00298675	0.51289	0.00338273	0.00451393	0.455216
cg08668247	-0.00906413	0.0122582	0.46122	0.00220764	0.00665648	0.740782	0.00254766	0.01006	0.800551
cg08668281	-0.0325635	0.0186509	0.0836126	0.0125116	0.0101278	0.219325	0.0220665	0.0153064	0.152241
cg08668290	-0.0213844	0.0209251	0.309047	0.0136259	0.0113628	0.23304	0.0156762	0.0171728	0.363318
cg08668299	0.00113319	0.00602332	0.851119	0.000220009	0.00327079	0.946493	0.00123555	0.0049432	0.803092
cg08668316	-0.00179237	0.010207	0.860929	0.00244848	0.00554261	0.659533	-0.00149053	0.00837663	0.859098
cg08668359	0.0496303	0.0409883	0.228551	-0.00900587	0.0222575	0.686541	-0.0378145	0.0336381	0.263394
cg08668411	-0.000395432	0.00288992	0.891414	-0.000194519	0.00156929	0.901578	-0.00190172	0.00237169	0.424372
cg08668412	-0.00249233	0.00293774	0.398067	0.000115709	0.00159525	0.942309	0.00477304	0.00241093	0.0502297
cg08668510	0.00171346	0.0037324	0.647084	-0.00253119	0.00202677	0.214362	-0.000237003	0.0030631	0.938467
cg08668527	-0.000382961	0.00588479	0.948231	0.000328039	0.00319557	0.918424	-0.000905874	0.00482951	0.851559
cg08668538	0.0128972	0.0144321	0.373463	-0.00306284	0.00783694	0.696686	-0.0122598	0.0118441	0.302892
cg08668585	-0.00504145	0.0251691	0.841614	-0.00295747	0.0136674	0.829085	0.0130064	0.0206557	0.530214
cg08668662	-0.00290018	0.0025586	0.259468	0.00155738	0.00138937	0.264763	-0.000311777	0.00209978	0.882235
cg08668676	0.0052361	0.00433587	0.229783	-2.73234e-05	0.00235447	0.990762	-0.0072389	0.00355835	0.0443226
cg08668772	0.00500852	0.00885075	0.572624	-0.00573608	0.00480614	0.235245	-0.00263923	0.0072636	0.717041
cg08668774	0.000866671	0.00604413	0.886244	-0.00238905	0.00328209	0.468219	0.00279471	0.00496028	0.574297
cg08668779	0.0059428	0.00957013	0.535901	-0.000379262	0.00519678	0.941954	-0.00769951	0.00785398	0.329073
cg08668790	0.00420102	0.00359822	0.245522	-0.000137828	0.00195391	0.943892	-0.00446435	0.00295297	0.133448
cg08668878	0.0119626	0.0189967	0.530184	-0.0200896	0.0103156	0.0540233	-0.00684642	0.0155901	0.661414
cg08668883	-0.0062602	0.0234964	0.790405	0.0109815	0.012759	0.391282	-0.0100505	0.0192829	0.603266
cg08668909	-0.00136373	0.0034768	0.695643	0.00129872	0.00188797	0.492969	-0.000451027	0.00285333	0.874691
cg08668997	0.000159322	0.00257552	0.950787	0.000755082	0.00139856	0.590358	-0.00110356	0.00211367	0.602646
cg08669010	-0.00439908	0.0110731	0.691935	0.000850536	0.00601294	0.887772	0.00459953	0.00908746	0.613771
cg08669018	-0.00135948	0.00317966	0.669812	0.000347426	0.00172662	0.8409	0.000488978	0.00260947	0.851703
cg08669096	0.0186439	0.022116	0.401055	0.0103119	0.0120094	0.392402	-0.000877823	0.0181501	0.961513
cg08669168	0.267187	0.10941	0.0161964	0.00701944	0.0594121	0.906166	-0.243915	0.0897905	0.00766486
cg08669249	-0.00544837	0.0201511	0.787378	0.000734865	0.0109425	0.946579	-0.0172564	0.0165375	0.29902
cg08669370	-0.000859227	0.0282615	0.975801	0.0116814	0.0153466	0.448183	0.02489	0.0231936	0.285555
cg08669395	0.0012501	0.0194708	0.948925	0.00508015	0.0105731	0.631839	0.00424141	0.0159792	0.791173
cg08669432	-0.00605751	0.00804439	0.453052	0.00184977	0.00436827	0.67279	0.00233504	0.00660184	0.724244
cg08669447	0.00452555	0.00254845	0.0785296	-0.00310834	0.00138386	0.0266928	-0.00287538	0.00209145	0.171979
cg08669452	0.0053037	0.0075476	0.483727	0.0016587	0.0040985	0.686477	-0.00316382	0.00619414	0.610531
cg08669495	-0.000680627	0.0106552	0.949184	0.00567938	0.00578602	0.328466	0.00182579	0.0087445	0.834996
cg08669673	-0.0183381	0.0212695	0.390466	0.0080047	0.0115498	0.489732	0.0031351	0.0174554	0.857792
cg08669716	-0.0185383	0.0110476	0.0961795	-0.000635054	0.00599909	0.915888	0.0196323	0.00906653	0.0325206
cg08669718	0.00574784	0.0102219	0.57505	-0.00200244	0.00555069	0.718974	0.00110453	0.00838885	0.895488
cg08669721	0.00150856	0.00202982	0.458945	0.00141508	0.00110223	0.201898	-0.00367368	0.00166583	0.0295119
cg08669738	-0.000490162	0.00357156	0.891092	-0.000249394	0.00193943	0.897916	-0.000135146	0.0029311	0.963308
cg08669766	-0.000785245	0.0124907	0.949987	0.00177444	0.00678273	0.794111	-0.00765323	0.0102509	0.456901
cg08669802	0.00643569	0.00683233	0.348284	0.000157222	0.0037101	0.966275	-0.00889648	0.00560714	0.115466
cg08669816	-0.0120529	0.0100656	0.233711	0.0033517	0.00546586	0.541006	0.00964103	0.00826064	0.245692
cg08669938	-0.0106245	0.0206931	0.608678	-0.023273	0.0112368	0.0406848	0.0139804	0.0169823	0.412156
cg08669954	0.0122826	0.0235134	0.602466	0.00954179	0.0127683	0.456475	-0.00574893	0.0192969	0.766327
cg08669973	0.0282954	0.0100485	0.00576625	-0.0132369	0.00545654	0.0168976	-0.0236895	0.00824656	0.00488528
cg08670006	-0.0186978	0.0337364	0.580545	0.0121025	0.0183196	0.51023	0.000304456	0.0276867	0.991246
cg08670136	0.00767624	0.00885753	0.388029	-0.00331711	0.00480982	0.491865	-0.00701289	0.00726916	0.336789
cg08670205	-0.0167636	0.0094228	0.0779935	-0.00166714	0.00511678	0.745181	0.0115367	0.00773307	0.138597
cg08670210	0.0182389	0.0235896	0.441075	-0.012086	0.0128096	0.347488	-0.0186777	0.0193594	0.336768
cg08670247	-0.00110321	0.00697822	0.874674	0.00431356	0.00378932	0.257449	0.0035657	0.00572686	0.534818
cg08670281	0.00095119	0.0202666	0.962651	0.0106199	0.0110052	0.336665	-0.00221086	0.0166323	0.894495
cg08670288	-0.00220966	0.00576868	0.702426	0.00159264	0.00313251	0.612176	0.00135889	0.00473422	0.774625
cg08670289	-0.00477197	0.00876477	0.587235	-0.00386021	0.00475945	0.419081	0.00505679	0.00719304	0.483534
cg08670313	0.00719005	0.00877893	0.414551	-0.00504983	0.00476714	0.291784	-0.00420273	0.00720466	0.560862
cg08670367	-0.0167206	0.0180732	0.356908	0.00355452	0.00981415	0.71791	0.00984933	0.0148323	0.50805
cg08670383	-0.00905691	0.00947534	0.341249	0.00332265	0.00514531	0.519778	-0.00154326	0.00777619	0.843052
cg08670465	0.0162127	0.0134487	0.230587	0.00694957	0.00730291	0.343378	-0.0188029	0.011037	0.0912759
cg08670517	-0.000144464	0.00449307	0.974409	0.000219803	0.00243983	0.92838	0.00106495	0.00368736	0.77327
cg08670530	-0.00379522	0.0102327	0.711433	0.00163789	0.00555658	0.768729	0.00193241	0.00839776	0.818434
cg08670534	0.0177067	0.0150606	0.242256	-0.00880237	0.00817824	0.284141	-0.0184747	0.0123599	0.137849
cg08670567	-0.00477178	0.00649273	0.463939	-0.000837163	0.00352569	0.812752	-0.000562059	0.00532843	0.916185
cg08670568	-0.00427758	0.024413	0.861231	0.00184537	0.0132568	0.889545	0.0172591	0.0200352	0.390871
cg08670631	0.00635605	0.00632876	0.317432	-0.00505422	0.00343665	0.144232	-0.00497127	0.00519386	0.340594
cg08670647	0.00845467	0.0157179	0.591733	0.00765087	0.00853518	0.372	-0.00510766	0.0128994	0.6929
cg08670658	0.0142576	0.00703928	0.0452445	0.0019846	0.00382248	0.604671	-0.00923604	0.00577697	0.112741
cg08670672	-0.00753642	0.0169703	0.657846	-0.0108739	0.00921521	0.240546	0.0139993	0.0139271	0.317015
cg08670691	0.0116951	0.0114333	0.308599	-0.011304	0.00620851	0.071368	-0.0117381	0.00938303	0.213592
cg08670693	0.0138637	0.0118032	0.242702	-0.00218041	0.00640939	0.734362	-0.00353349	0.00968661	0.715975
cg08670715	0.0055468	0.00666819	0.407307	0.00127705	0.00362097	0.725001	-0.0038504	0.00547243	0.483168
cg08670776	0.0395019	0.0159644	0.0148744	-0.00953676	0.00866903	0.273692	-0.0248133	0.0131016	0.0608637
cg08670831	0.00331816	0.0238303	0.889514	-0.0191476	0.0129404	0.141817	0.0258064	0.019557	0.189726
cg08670868	-0.00813559	0.0127522	0.524815	-0.000427773	0.00692471	0.950854	-0.00055509	0.0104654	0.957796
cg08670906	-0.0436846	0.0229679	0.0597882	0.0238515	0.012472	0.0584259	0.0427497	0.0188492	0.0252827
cg08670907	-0.00991121	0.0099186	0.319864	0.00819493	0.005386	0.130998	0.00689151	0.00813996	0.399041
cg08670916	-0.00844821	0.00713843	0.239169	0.00119567	0.00387632	0.75832	0.000817139	0.00585834	0.889324
cg08670922	-0.0016535	0.00892895	0.853426	0.00429953	0.00484861	0.377145	-0.00045582	0.00732778	0.950513
cg08671003	-0.00193283	0.0068757	0.779154	0.00253613	0.00373365	0.498398	0.000274136	0.00564273	0.96134
cg08671133	0.00390687	0.00300109	0.195699	0.000702698	0.00162966	0.667171	-0.00489229	0.00246293	0.0494786
cg08671152	-0.0116835	0.00774677	0.134377	-0.000749636	0.00420666	0.858892	0.00315055	0.00635759	0.621195
cg08671217	-0.0224492	0.0140061	0.111843	-0.00909301	0.0076056	0.234436	0.0268876	0.0114945	0.021132
cg08671244	0.00747754	0.0106488	0.48404	-0.0158681	0.00578251	0.00708615	-0.0133192	0.0087392	0.130359
cg08671265	0.0013766	0.0106057	0.896963	-0.00609706	0.00575911	0.292064	0.00184905	0.00870383	0.832157
cg08671280	0.00680571	0.00576705	0.240505	-0.00496355	0.00313163	0.115844	-0.0032391	0.00473288	0.495174
cg08671325	-0.000822544	0.0196971	0.966766	-0.0226347	0.0106959	0.036583	0.00179964	0.0161649	0.911557
cg08671326	0.00762271	0.0131001	0.561837	-0.00487958	0.00711362	0.494188	-0.0116239	0.0107509	0.281972
cg08671330	0.00711267	0.00771472	0.358567	0.000286484	0.00418926	0.945603	-0.00386108	0.00633129	0.543225
cg08671343	-0.00347732	0.00332178	0.297476	-0.000850178	0.0018038	0.638341	0.00396371	0.00272611	0.1488
cg08671346	0.00740648	0.0127872	0.563631	0.000293117	0.0069437	0.966405	-0.0147141	0.0104941	0.163693
cg08671362	0.000885483	0.00187649	0.637945	0.000683657	0.00101897	0.503673	-0.000903728	0.00153999	0.558514
cg08671396	-0.00107501	0.0137352	0.937758	-0.0107408	0.00745851	0.152688	0.00153602	0.0112722	0.891859
cg08671405	-0.00231551	0.00754512	0.759508	-0.000192962	0.00409716	0.962522	0.00665711	0.0061921	0.284684
cg08671425	0.00403392	0.0253366	0.873793	-0.0123295	0.0137583	0.372128	0.00784939	0.0207931	0.70653
cg08671460	0.011509	0.0201965	0.569939	0.034582	0.0109671	0.00208165	-0.0220397	0.0165748	0.186364
cg08671478	-0.00501994	0.0109317	0.64699	-0.00392989	0.00593613	0.509337	0.0021889	0.00897137	0.807695
cg08671488	-0.0147636	0.00723094	0.0435707	-0.00191324	0.00392655	0.627045	0.00762344	0.00593426	0.201614
cg08671536	-0.0124326	0.0114113	0.278318	0.00126562	0.0061966	0.838539	0.0124442	0.00936502	0.186665
cg08671543	0.00408957	0.0139936	0.770649	0.00281489	0.0075988	0.711768	0.00547224	0.0114842	0.634662
cg08671582	0.00647939	0.00750603	0.389893	-0.00179319	0.00407593	0.66084	-0.00350772	0.00616002	0.570223
cg08671624	-0.00404229	0.00800067	0.614399	-0.00449605	0.00434453	0.302997	0.00216957	0.00656596	0.741706
cg08671647	-0.00437392	0.00742023	0.556762	0.0023259	0.00402934	0.564956	0.00186396	0.00608961	0.760115
cg08671705	0.00467728	0.0160451	0.771212	-0.000109727	0.00871285	0.989975	0.0103989	0.0131679	0.431392
cg08671718	-0.0176311	0.0164593	0.286427	0.0145808	0.00893776	0.105673	0.0178877	0.0135078	0.188164
cg08671764	0.00974038	0.0117173	0.407616	0.00169188	0.00636275	0.790811	-0.0143143	0.00961613	0.139461
cg08671782	0.0896333	0.029151	0.00265717	-0.0228898	0.0158296	0.151017	-0.0707226	0.0239235	0.00381174
cg08671821	0.022188	0.0162699	0.175431	0.00346135	0.00883487	0.695977	-0.0224313	0.0133523	0.0958027
cg08671827	-0.00351952	0.00612611	0.566795	-0.0013942	0.00332661	0.675957	0.00657643	0.00502756	0.193575
cg08671876	0.00231586	0.0089731	0.79682	0.00427407	0.00487258	0.382307	-0.0033808	0.00736401	0.647071
cg08671944	-0.00127329	0.00281754	0.652219	0.000516672	0.00152998	0.736234	0.000210285	0.00231229	0.927704
cg08672054	0.00477743	0.00977588	0.62603	-0.000401401	0.00530851	0.939863	-0.00498669	0.00802283	0.535516
cg08672116	0.00069006	0.00613342	0.910626	-0.000524418	0.00333058	0.875174	-0.00240948	0.00503355	0.633114
cg08672140	-0.00579387	0.00895151	0.518818	-0.00560449	0.00486086	0.251416	0.00481671	0.00734629	0.513408
cg08672199	-0.0115414	0.00812804	0.158451	0.000238555	0.0044137	0.956994	0.0111477	0.00667049	0.0975261
cg08672203	-0.00603541	0.0160159	0.707018	-0.00361202	0.00869694	0.678716	0.0186986	0.0131438	0.157677
cg08672220	-0.0172889	0.0114553	0.134103	0.00883485	0.00622047	0.158352	0.00725561	0.0094011	0.441898
cg08672241	-0.00226187	0.00859804	0.79299	-0.00476434	0.00466891	0.30976	0.00305041	0.00705621	0.666368
cg08672296	0.00700673	0.0106524	0.512067	0.000155808	0.0057845	0.97856	-0.00981965	0.0087422	0.263778
cg08672314	0.0152337	0.00864489	0.0808189	-0.00939146	0.00469435	0.0479005	-0.0145598	0.00709466	0.0425219
cg08672410	-0.000256751	0.0051558	0.960373	0.000446398	0.00279971	0.873611	-0.00455395	0.00423124	0.284163
cg08672437	0.00309954	0.0116676	0.791004	0.00240913	0.00633577	0.704498	0.000547678	0.00957535	0.954492
cg08672465	-0.00984657	0.0118431	0.407537	0.00300135	0.00643103	0.641639	-0.00268873	0.00971932	0.782577
cg08672488	0.00161838	0.00699331	0.81742	-0.0036491	0.00379752	0.338702	0.000155553	0.00573925	0.978426
cg08672533	-0.0149203	0.0172596	0.389215	-0.00678727	0.00937231	0.47049	0.0169517	0.0141645	0.233968
cg08672535	0.00390472	0.00659833	0.555217	-0.00157758	0.00358303	0.66059	0.000391355	0.00541509	0.942517
cg08672557	-0.000767106	0.00259167	0.767796	0.000417204	0.00140733	0.767445	-0.00144623	0.00212692	0.497956
cg08672566	0.00990884	0.0119413	0.408449	0.00472665	0.00648435	0.467592	-0.0200493	0.0097999	0.0431548
cg08672675	0.026899	0.0178949	0.135661	-0.0119378	0.00971729	0.221877	-0.0196846	0.0146859	0.182885
cg08672677	-0.00723605	0.00330165	0.0305127	0.00212161	0.00179286	0.239215	0.00341146	0.00270958	0.210683
cg08672695	0.0229134	0.0217243	0.293858	0.00291057	0.0117967	0.80558	-0.0215157	0.0178286	0.230094
cg08672720	0.0136944	0.0172272	0.428367	-0.00490135	0.00935472	0.601371	-0.0215555	0.0141379	0.130215
cg08672775	0.00653807	0.00774709	0.400535	-0.00909371	0.00420683	0.0328124	0.00287253	0.00635785	0.652297
cg08672886	0.0154519	0.0175984	0.381841	-0.0194469	0.0095563	0.044257	-0.00605201	0.0144426	0.676005
cg08672887	0.000644256	0.00654548	0.921772	0.00149984	0.00355433	0.673868	0.000435234	0.00537172	0.935571
cg08672916	0.00618726	0.00792955	0.436902	-0.00452327	0.00430591	0.2958	-0.00373798	0.00650759	0.566868
cg08672919	0.0108663	0.0158227	0.493683	-0.000692313	0.00859208	0.935926	-0.00356977	0.0129854	0.783903
cg08672956	-0.0028821	0.0072357	0.691169	-5.53234e-05	0.00392913	0.988791	0.00422875	0.00593817	0.477891
cg08672999	-0.00168097	0.0110476	0.879341	-0.000552679	0.00599907	0.926764	0.00400925	0.0090665	0.659209
cg08673030	-0.00954157	0.0137167	0.488137	-0.00144797	0.00744847	0.846223	0.00147922	0.011257	0.895695
cg08673054	0.000331471	0.0160829	0.983594	0.00210171	0.00873337	0.810272	-0.00273952	0.0131989	0.835958
cg08673056	0.0028458	0.0130412	0.827665	0.00371602	0.00708165	0.60082	-0.0112008	0.0107026	0.297603
cg08673142	-0.00211317	0.0138027	0.878601	-0.00492122	0.00749516	0.512819	0.00719182	0.0113276	0.526815
cg08673194	0.00297335	0.0182174	0.870649	-0.00398068	0.00989245	0.688174	-0.009727	0.0149506	0.516656
cg08673236	-0.00538049	0.0122019	0.660112	0.00502989	0.0066259	0.449401	-0.000272441	0.0100138	0.978344
cg08673291	-0.0113734	0.0131189	0.387858	0.000472529	0.00712382	0.947235	0.0160446	0.0107664	0.139018
cg08673353	0.00774827	0.00625538	0.21811	-0.00424732	0.0033968	0.213811	-0.00415399	0.00513365	0.420165
cg08673419	-0.0298614	0.117349	0.799611	0.0369027	0.0637232	0.563699	0.0618707	0.0963059	0.521925
cg08673430	-0.0174745	0.0214683	0.417422	-0.000110619	0.0116577	0.992446	0.0100242	0.0176185	0.570542
cg08673440	-0.00477555	0.00886636	0.591241	0.000591006	0.00481462	0.902527	5.56832e-05	0.00727641	0.993908
cg08673490	-0.00782111	0.00793891	0.326707	0.00349053	0.004311	0.419872	0.00133672	0.00651528	0.837821
cg08673532	-0.0181809	0.0111284	0.105171	0.00112159	0.00604294	0.853098	0.0193747	0.00913279	0.0361296
cg08673584	0.00726283	0.00659291	0.273035	-0.00437244	0.00358009	0.224575	-2.00312e-05	0.00541065	0.997053
cg08673615	0.000974942	0.00354162	0.783616	-0.00084371	0.00192317	0.661734	-0.00158576	0.00290652	0.586456
cg08673665	-0.0176686	0.0107041	0.101663	-0.00287949	0.00581253	0.621311	0.0117756	0.00878458	0.18285
cg08673716	-0.00459622	0.00612772	0.454814	0.00159448	0.00332748	0.632758	0.00213615	0.00502887	0.671829
cg08673728	-0.00677471	0.00760881	0.375207	-0.0046061	0.00413174	0.267362	0.00756208	0.00624437	0.228482
cg08673763	-0.00543642	0.010864	0.617789	-0.00598059	0.00589939	0.31292	-0.000965815	0.00891585	0.913935
cg08673857	0.0519406	0.0333144	0.121845	-0.0273258	0.0180904	0.13378	-0.0520411	0.0273404	0.0595952
cg08673864	0.00153154	0.004795	0.750027	-0.00324405	0.00260378	0.215448	-0.00100213	0.00393514	0.799459
cg08673882	0.00143667	0.00605162	0.812786	0.00186016	0.00328616	0.572507	-0.00209399	0.00496642	0.674119
cg08673909	0.00825734	0.00592667	0.166353	-0.00495565	0.0032183	0.126473	-0.00709476	0.00486388	0.147507
cg08673945	0.00609195	0.0110904	0.583914	-0.00380466	0.00602234	0.528856	-0.00857952	0.00910166	0.347935
cg08673947	0.00401176	0.00840738	0.634186	0.00321369	0.00456538	0.482966	-0.00574382	0.00689974	0.406948
cg08674011	-0.00943544	0.0225181	0.676021	-0.00614159	0.0122278	0.616485	0.0051941	0.01848	0.779188
cg08674025	-0.00123816	0.00530105	0.815753	-0.000170909	0.00287858	0.952763	-0.000846595	0.00435045	0.846066
cg08674075	-0.00156941	0.00247514	0.527353	0.000214333	0.00134405	0.873593	0.00150177	0.00203129	0.461288
cg08674093	-0.0117956	0.0131297	0.370939	0.00173475	0.0071297	0.808216	0.0125844	0.0107752	0.24537
cg08674116	-0.0287665	0.014034	0.0427647	0.0168459	0.00762074	0.029138	0.0205778	0.0115174	0.0767439
cg08674159	-0.0178495	0.00728841	0.0159032	0.00458946	0.00395776	0.248719	0.00892814	0.00598143	0.138393
cg08674206	0.00376318	0.0229312	0.869948	-0.00819183	0.0124521	0.511999	-0.00479625	0.0188191	0.799306
cg08674223	0.0237494	0.0162468	0.146649	-0.00948188	0.00882233	0.284834	-0.0129258	0.0133333	0.334455
cg08674227	-0.000660599	0.018791	0.97202	0.00188667	0.0102039	0.85365	0.00748126	0.0154213	0.628552
cg08674236	-0.00441689	0.00851562	0.605025	0.00302729	0.00462416	0.514047	0.00760249	0.00698857	0.279041
cg08674238	0.00142767	0.00844837	0.866117	0.000743587	0.00458764	0.871537	-0.0021599	0.00693338	0.755993
cg08674255	-0.0320899	0.0222217	0.151558	0.00561651	0.0120668	0.64253	0.0250137	0.0182368	0.172977
cg08674281	0.00879869	0.0190802	0.645606	0.00915847	0.0103609	0.378655	0.0122454	0.0156586	0.435883
cg08674321	0.00969072	0.0144316	0.503316	-0.00546474	0.00783669	0.487069	-0.00455959	0.0118437	0.700996
cg08674349	-0.00451877	0.00982223	0.646385	0.00446111	0.00533367	0.40474	-0.00831587	0.00806087	0.304506
cg08674484	-0.0144345	0.0152561	0.346148	0.00332142	0.00828441	0.689254	0.0182218	0.0125204	0.148413
cg08674506	0.00624865	0.00808418	0.441211	-0.00193489	0.00438988	0.66025	-0.0138083	0.0066345	0.039728
cg08674520	0.00345886	0.00821155	0.674417	-0.000493004	0.00445904	0.912165	-0.0014364	0.00673903	0.831607
cg08674654	0.00717022	0.0101646	0.482046	0.00582662	0.00551959	0.293452	-0.0049405	0.00834185	0.554895
cg08674669	-0.0216385	0.0137037	0.117202	-0.00214308	0.00744142	0.773894	0.0236721	0.0112463	0.0375796
cg08674813	0.00845935	0.0138154	0.541593	-0.00218943	0.00750203	0.770955	-0.0133816	0.0113379	0.240447
cg08674814	-0.00361477	0.00981031	0.713234	0.00864879	0.0053272	0.107342	-0.00109687	0.00805109	0.891882
cg08674833	0.00500352	0.00896547	0.577919	0.00508641	0.00486844	0.298418	-0.00989409	0.00735775	0.181483
cg08674847	0.00221071	0.0126123	0.861181	0.0057409	0.00684877	0.403715	-0.00158964	0.0103507	0.878223
cg08674864	-0.00763194	0.00883812	0.389728	-0.0019157	0.00479929	0.690547	0.00214539	0.00725324	0.767953
cg08674878	-0.000712427	0.00796908	0.928927	-0.00569283	0.00432738	0.191064	0.00341538	0.00654004	0.602563
cg08675000	0.00561219	0.00582386	0.337332	-0.00260067	0.00316248	0.412656	0.000555287	0.0047795	0.907721
cg08675002	0.00529644	0.0154005	0.731568	-0.00311087	0.00836281	0.710617	-0.00395003	0.0126389	0.755229
cg08675092	-0.00879485	0.015773	0.578258	0.0105792	0.00856507	0.219404	0.000640564	0.0129445	0.960622
cg08675117	0.00653911	0.0107162	0.542984	-0.00196332	0.00581914	0.736466	-0.0198406	0.00879456	0.0260472
cg08675147	0.0027896	0.0153421	0.856053	-0.0122233	0.00833107	0.145177	0.000853894	0.0125909	0.946053
cg08675176	-0.00203856	0.00335046	0.544149	-0.00241506	0.00181937	0.18712	-0.000594286	0.00274964	0.829285
cg08675193	0.00958729	0.0118875	0.421695	0.00238046	0.00645518	0.713009	-0.0120219	0.00975581	0.220472
cg08675214	-0.00181836	0.0212402	0.931933	0.00510719	0.0115339	0.658781	-0.00555907	0.0174314	0.750398
cg08675218	0.00361888	0.00906422	0.690484	0.000780619	0.00492206	0.874278	-0.00518618	0.00743879	0.487161
cg08675225	-0.00411137	0.0185763	0.825251	0.00724328	0.0100873	0.474244	0.00190004	0.0152451	0.901042
cg08675262	0.0039797	0.0036046	0.271976	-0.0027416	0.00195737	0.164132	-0.00140448	0.00295821	0.63589
cg08675322	0.0128514	0.00877397	0.145849	-0.000802576	0.00476445	0.866538	-0.014604	0.00720059	0.0449594
cg08675364	-0.00572124	0.0214466	0.790149	0.00936813	0.011646	0.422896	0.00376648	0.0176008	0.830947
cg08675498	-0.00610297	0.00364477	0.0968839	0.000195125	0.00197918	0.921645	0.00522909	0.00299117	0.0832241
cg08675510	0.00428845	0.00462003	0.355321	-0.00108358	0.00250878	0.666649	-0.00266423	0.00379155	0.483743
cg08675521	0.00923411	0.01257	0.464136	-0.000404849	0.00682576	0.952811	0.000575286	0.0103159	0.955629
cg08675544	-0.0107962	0.0138296	0.43668	0.0122128	0.00750974	0.106755	0.00207349	0.0113496	0.855375
cg08675565	-0.00114289	0.00646003	0.859898	-0.00302746	0.00350793	0.389998	0.0022168	0.00530159	0.676661
cg08675585	0.0335049	0.0253693	0.189346	0.00103398	0.013776	0.940306	-0.0215628	0.02082	0.302624
cg08675618	0.00822368	0.00699827	0.242491	-0.0058982	0.00380021	0.123517	-0.00373693	0.00574331	0.516624
cg08675630	0.000692637	0.00538602	0.89791	-7.48865e-05	0.00292472	0.979619	-1.79809e-07	0.00442018	0.999968
cg08675654	0.00100747	0.00517181	0.845909	0.00321089	0.0028084	0.255389	-0.00169821	0.00424438	0.689852
cg08675664	-0.000243289	0.00418618	0.953761	0.000518602	0.00227318	0.819962	-0.00375471	0.0034355	0.276819
cg08675717	0.00137458	0.00187908	0.466017	-0.00058915	0.00102038	0.56486	-0.000946834	0.00154211	0.540493
cg08675743	0.00245116	0.0152295	0.87243	0.00860749	0.00826994	0.300243	-0.00702876	0.0124985	0.575009
cg08675757	-0.00126175	0.0102644	0.902391	-0.00480177	0.00557376	0.390839	-0.00495963	0.00842371	0.557223
cg08675802	0.000194796	0.00689572	0.977515	-0.00176517	0.00374452	0.638288	-0.000125772	0.00565916	0.982309
cg08675869	-0.00237739	0.00462767	0.60847	0.000228941	0.00251292	0.927574	-0.000965706	0.00379782	0.799755
cg08675901	-0.000862529	0.00923973	0.925795	-0.00834172	0.00501737	0.099246	0.00642481	0.00758283	0.398677
cg08675936	0.00725884	0.0049654	0.146624	-0.0006916	0.00269632	0.798045	-0.00252576	0.00407499	0.536658
cg08675941	-0.0748595	0.0302727	0.0149347	0.0201379	0.0164387	0.223182	0.0292941	0.0248441	0.240895
cg08675999	0.00484447	0.0131174	0.712601	-0.00776676	0.007123	0.27793	0.000470315	0.0107651	0.965232
cg08676001	-0.0136378	0.0157996	0.389918	-0.00144456	0.00857951	0.866599	0.0182187	0.0129664	0.162817
cg08676094	0.000392982	0.0147373	0.978775	0.00309216	0.00800269	0.699954	0.00482601	0.0120946	0.69065
cg08676173	-0.0101023	0.0193656	0.602954	0.0079329	0.0105159	0.45224	-0.00219514	0.0158929	0.890398
cg08676242	-0.013137	0.00966314	0.17677	0.00333452	0.00524729	0.526439	0.00642499	0.00793031	0.419585
cg08676249	-9.81417e-05	0.00271542	0.971234	0.000104225	0.00147453	0.943778	-0.000373948	0.00222849	0.867046
cg08676251	0.00170785	0.011015	0.877068	-0.00137337	0.00598138	0.818824	0.00735585	0.00903975	0.417562
cg08676297	0.0130873	0.0121103	0.282208	-0.0108922	0.00657617	0.100508	-0.00352257	0.00993868	0.723695
cg08676407	0.0127395	0.0107477	0.238446	0.000941196	0.00583623	0.872178	-0.0136257	0.00882039	0.125268
cg08676425	0.00836166	0.00944767	0.37806	-0.00145648	0.00513028	0.777022	-0.0160757	0.00775348	0.0404748
cg08676438	-0.00636546	0.0131486	0.629265	-0.00138462	0.00713996	0.846592	0.00336356	0.0107907	0.755853
cg08676440	0.00961671	0.0068348	0.16224	-0.00334632	0.00371144	0.369226	-0.00882391	0.00560916	0.118562
cg08676455	0.0112729	0.00820974	0.172509	-0.000161556	0.00445806	0.971157	-0.00550528	0.00673754	0.415635
cg08676486	-0.00230677	0.0110482	0.834997	-0.000741006	0.00599942	0.901926	0.0035338	0.00906702	0.697481
cg08676510	-0.0218777	0.0239066	0.362123	0.00482627	0.0129818	0.710778	0.0242188	0.0196196	0.219677
cg08676534	0.0093696	0.012254	0.446139	-0.00891154	0.00665421	0.183255	-0.00845076	0.0100566	0.402552
cg08676585	0.00405932	0.00580649	0.485964	0.00383902	0.00315304	0.225996	-0.00299998	0.00476525	0.530291
cg08676721	0.0196793	0.0208405	0.347094	-0.0139239	0.0113168	0.221181	-0.0188149	0.0171033	0.273701
cg08676730	-0.00083138	0.00863997	0.923517	-0.00151564	0.00469168	0.747271	0.000252949	0.00709062	0.971607
cg08676755	-0.0140414	0.00920922	0.1302	5.33202e-05	0.0050008	0.991512	0.0140876	0.00755779	0.064991
cg08676812	0.0101933	0.00780026	0.19401	-0.00800961	0.0042357	0.0612583	-0.00338423	0.00640149	0.598105
cg08676862	-0.0102378	0.010045	0.310351	0.00327961	0.00545466	0.548911	0.00634394	0.00824372	0.443218
cg08676905	0.00193481	0.00489246	0.693263	-0.00287942	0.00265671	0.280809	-0.00487356	0.00401513	0.227424
cg08676970	0.00600525	0.00899971	0.505996	-0.00426444	0.00488703	0.38478	-0.00152912	0.00738585	0.836367
cg08676975	0.00140938	0.00282798	0.619219	7.75908e-05	0.00153565	0.959795	-0.000424383	0.00232086	0.855247
cg08677047	-0.00189871	0.0144613	0.895781	-0.00264256	0.00785281	0.737127	0.00538075	0.0118681	0.651168
cg08677140	0.0045994	0.00533451	0.390455	-0.000454352	0.00289675	0.875651	-0.00137217	0.00437791	0.754546
cg08677177	-0.0023731	0.00458107	0.605482	0.00098868	0.00248762	0.691813	-0.00108578	0.00375958	0.773276
cg08677202	0.00150195	0.00208315	0.472438	0.00033929	0.00113119	0.764789	-0.000741212	0.00170959	0.665456
cg08677210	0.0367818	0.0311557	0.240315	0.00932612	0.0169182	0.582581	-0.0348245	0.0255687	0.175982
cg08677240	0.00347845	0.0127811	0.786013	-0.00270124	0.00694042	0.697878	0.0104709	0.0104892	0.320344
cg08677259	-0.00496235	0.00554604	0.372872	-0.000538597	0.00301162	0.858392	0.000553121	0.00455151	0.903497
cg08677347	-0.0203549	0.0188753	0.28322	0.0160319	0.0102497	0.120657	0.00513774	0.0154905	0.740769
cg08677375	0.000126437	0.00238156	0.957756	0.000198216	0.00129324	0.878465	-2.04889e-05	0.00195449	0.991655
cg08677398	-0.00318124	0.0341035	0.925849	-0.0193915	0.0185189	0.297341	-0.00601128	0.0279879	0.830335
cg08677535	0.00812969	0.0126051	0.520302	-0.0048219	0.00684486	0.482637	-0.00275407	0.0103447	0.790561
cg08677558	0.00288754	0.0130496	0.825289	0.000436818	0.0070862	0.950959	-0.000198423	0.0107095	0.985251
cg08677579	0.00466772	0.0413604	0.910351	0.0116215	0.0224596	0.605886	0.0179641	0.0339435	0.597709
cg08677613	0.00317353	0.0246602	0.897838	0.0115683	0.013391	0.389533	-0.00471173	0.0202381	0.816338
cg08677617	-0.00291571	0.0103418	0.778523	-0.00291924	0.0056158	0.60423	0.00404487	0.00848725	0.634605
cg08677627	0.00842166	0.0123704	0.497434	0.00636188	0.00671739	0.345676	-0.020113	0.0101521	0.0500674
cg08677655	0.000565309	0.0128	0.964853	0.0026868	0.00695066	0.699834	0.0024468	0.0105046	0.816252
cg08677657	0.0433757	0.026684	0.106911	-0.00590916	0.01449	0.684206	-0.0395618	0.021899	0.0735646
cg08677672	0.00473446	0.0130261	0.71696	0.00502582	0.00707346	0.478887	-0.00293523	0.0106902	0.784161
cg08677692	0.0180053	0.0157897	0.256628	0.00298582	0.00857411	0.728328	-0.0216402	0.0129582	0.0977626
cg08677715	-0.000589165	0.00552435	0.915262	0.0035607	0.00299984	0.237799	-0.00112509	0.00453371	0.804472
cg08677755	0.00710183	0.00754914	0.348896	-0.00384963	0.00409934	0.349744	-0.00235161	0.0061954	0.704994
cg08677803	-0.0178788	0.0101572	0.0811524	0.00317182	0.00551557	0.56642	0.0105818	0.00833577	0.206963
cg08677805	-0.00246325	0.0132792	0.853181	-0.00156079	0.00721091	0.829039	0.00730379	0.010898	0.504137
cg08677916	0.00325343	0.00946686	0.731754	-0.00545257	0.0051407	0.291165	0.00199985	0.00776923	0.797346
cg08677932	0.000615228	0.0041608	0.882722	0.000806173	0.0022594	0.721919	-0.000788861	0.00341467	0.817728
cg08677954	0.00739879	0.00916882	0.421436	-0.00249951	0.00497886	0.616654	-0.00490904	0.00752464	0.515507
cg08678044	0.0299159	0.021879	0.174309	-0.0103912	0.0118808	0.383682	-0.0164587	0.0179556	0.361342
cg08678055	-0.00177852	0.0160012	0.9117	0.014157	0.00868897	0.106109	-0.00243416	0.0131318	0.853285
cg08678145	-0.0150915	0.0145328	0.301339	-0.00587347	0.00789159	0.458301	0.013607	0.0119267	0.256396
cg08678154	-0.0236771	0.0201986	0.243643	0.0135945	0.0109683	0.217821	0.0283863	0.0165765	0.0896327
cg08678202	-0.00339223	0.0205991	0.869499	-0.00658465	0.0111857	0.557294	0.00113142	0.0169052	0.946761
cg08678248	0.0312841	0.0230633	0.177736	-0.0205334	0.0125239	0.103958	-0.00484949	0.0189275	0.798264
cg08678256	0.00429026	0.00877807	0.625993	-0.00644644	0.00476668	0.179022	-0.00142998	0.00720396	0.843021
cg08678288	-0.0021728	0.0084108	0.796631	-0.00232339	0.00456724	0.611976	0.00118125	0.00690254	0.864434
cg08678311	0.00200331	0.00785676	0.799215	-0.00308348	0.00426638	0.471375	-0.00446184	0.00644786	0.490402
cg08678314	0.00869851	0.0210217	0.679835	0.0121145	0.0114152	0.290894	-0.0148597	0.017252	0.390928
cg08678364	0.00240124	0.0083508	0.774236	-0.00304797	0.00453466	0.502897	-0.00332066	0.0068533	0.62897
cg08678397	-0.0155311	0.0264268	0.557936	0.00784907	0.0143503	0.585513	0.00272116	0.0216879	0.900381
cg08678429	-0.00644524	0.0184629	0.727688	0.00338158	0.0100257	0.736541	0.0124203	0.0151521	0.414155
cg08678437	0.00353791	0.00850688	0.678302	-0.00401379	0.00461941	0.386796	-0.00312133	0.00698139	0.655687
cg08678508	0.00173007	0.0171663	0.919906	-0.00374663	0.00932166	0.688517	0.00571501	0.014088	0.685776
cg08678514	0.00495098	0.00562062	0.380314	-0.00279536	0.00305211	0.361735	-0.00545202	0.00461271	0.239772
cg08678586	0.00729343	0.00957704	0.447956	-0.000665771	0.00520053	0.898367	-0.0132382	0.00785965	0.0949538
cg08678693	0.0104471	0.0143966	0.469584	-0.0232039	0.00781763	0.0036772	-0.000878503	0.0118149	0.940863
cg08678698	0.0087181	0.0176356	0.622047	0.00339392	0.0095765	0.723717	-0.00673862	0.0144731	0.642425
cg08678728	-0.0275578	0.0139538	0.0507808	0.00353416	0.00757719	0.641837	0.025793	0.0114515	0.0262846
cg08678755	-0.00477775	0.0148801	0.748757	0.00774749	0.00808022	0.339752	0.0043768	0.0122118	0.720725
cg08678849	-0.00529787	0.0122736	0.666843	0.00345692	0.00666484	0.605026	0.00814139	0.0100727	0.420683
cg08678851	0.000829148	0.00695362	0.905303	0.00177224	0.00377596	0.63975	-0.00352018	0.00570667	0.538606
cg08678898	-0.000373255	0.00429547	0.930913	-0.00187348	0.00233253	0.423593	0.000523161	0.00352519	0.882294
cg08678925	0.0142426	0.0119233	0.234844	0.000920906	0.00647459	0.887156	-0.00672352	0.00978516	0.493457
cg08678930	-0.00446366	0.0033021	0.179224	-0.00114518	0.00179311	0.524374	0.00585192	0.00270995	0.0329897
cg08678949	-0.0384748	0.0140082	0.00703744	0.0117306	0.00760677	0.125915	0.0270917	0.0114962	0.020214
cg08678966	0.019381	0.00903186	0.0340838	-0.00406342	0.00490449	0.409176	-0.0139764	0.00741224	0.0619885
cg08679011	-0.0205957	0.00925543	0.0281042	-0.00300795	0.00502589	0.550743	0.0141781	0.00759571	0.0646223
cg08679013	0.0020955	0.00946741	0.825239	0.00494043	0.005141	0.338668	-0.000650101	0.00776968	0.93347
cg08679015	0.0220599	0.0231973	0.343705	-0.0300445	0.0125966	0.0187838	-0.021743	0.0190375	0.255885
cg08679066	-0.000842209	0.00850849	0.921331	0.000242849	0.00462029	0.958177	-0.00542385	0.00698272	0.438971
cg08679134	-0.000769289	0.00288977	0.790575	0.000522731	0.0015692	0.739679	0.000292099	0.00237156	0.902199
cg08679171	-0.00124919	0.0083151	0.880857	-0.00685453	0.00451528	0.131864	0.00203401	0.00682401	0.766214
cg08679180	-0.0285355	0.0143175	0.0487313	0.0143495	0.00777469	0.0676296	0.022042	0.01175	0.0633178
cg08679183	-0.001017	0.00996658	0.91891	0.00881281	0.00541206	0.106308	-0.00842158	0.00817933	0.305449
cg08679238	0.0299275	0.0181412	0.101857	-0.0232354	0.00985106	0.0201058	-0.0230875	0.0148881	0.123836
cg08679252	0.013694	0.0168368	0.41778	0.00141188	0.00914272	0.877556	-0.00870648	0.0138175	0.529934
cg08679301	0.00240922	0.00784625	0.759383	0.000366282	0.00426068	0.931648	-0.000939403	0.00643924	0.884277
cg08679403	-0.0043536	0.00903856	0.630998	-0.000669735	0.00490813	0.891712	0.0021565	0.00741774	0.771811
cg08679405	-0.00277968	0.012492	0.824324	-0.00368763	0.00678341	0.5878	0.0118302	0.0102519	0.25102
cg08679436	-0.00534598	0.00735283	0.46873	0.00230829	0.00399274	0.564363	0.0087067	0.00603429	0.151899
cg08679466	-0.00922985	0.00719945	0.202531	0.00740539	0.00390945	0.0608211	0.00267868	0.00590842	0.651178
cg08679495	-0.00105578	0.0079821	0.895013	-0.00655062	0.00433445	0.133582	0.00225155	0.00655073	0.73172
cg08679502	-0.0177925	0.0462188	0.701009	0.0251775	0.0250978	0.317977	-0.0099256	0.0379307	0.794059
cg08679510	0.0255479	0.00928831	0.00695854	-0.0100661	0.00504375	0.0484318	-0.0147163	0.0076227	0.0561081
cg08679638	0.000823652	0.00974155	0.932773	-0.0084789	0.00528987	0.111834	0.00302553	0.00799466	0.70583
cg08679702	0.0159473	0.00913454	0.0836344	-0.00676025	0.00496025	0.175702	-0.0135379	0.0074965	0.0736688
cg08679730	-0.0281014	0.0130152	0.0330127	0.00404585	0.00706751	0.56818	0.0182152	0.0106812	0.0909528
cg08679775	-0.00917718	0.0115653	0.42919	0.00514685	0.00628021	0.414254	0.00905592	0.00949139	0.342115
cg08679800	0.00682018	0.00636838	0.286539	0.00169607	0.00345817	0.624789	-0.00512542	0.00522638	0.328902
cg08679807	-0.00840977	0.0146964	0.568331	0.016548	0.00798045	0.0404549	0.00179684	0.012061	0.881842
cg08679808	-0.00758073	0.00811172	0.352072	0.0020358	0.00440483	0.644869	0.00792572	0.0066571	0.236387
cg08679828	-0.00327643	0.00316557	0.30293	-0.000132285	0.00171897	0.938798	0.00217928	0.00259791	0.403368
cg08679831	0.00260113	0.0267411	0.922688	-0.0161793	0.014521	0.267621	0.00717533	0.0219458	0.744322
cg08679876	0.0256814	0.0139709	0.0687309	-0.00893957	0.00758652	0.2412	-0.0162328	0.0114656	0.159666
cg08679905	0.060993	0.0182682	0.00114931	-0.00117668	0.00992003	0.905796	-0.0565483	0.0149923	0.000262738
cg08679915	0.00316745	0.0111324	0.776542	0.00830874	0.00604512	0.172095	-0.000964644	0.0091361	0.916103
cg08679951	0.0010199	0.015151	0.946453	0.00265993	0.00822733	0.747078	0.0023489	0.0124341	0.850513
cg08679971	-0.0223081	0.0233641	0.341771	0.00794555	0.0126872	0.532439	0.00528405	0.0191744	0.783389
cg08679985	0.00136583	0.008205	0.868098	0.000492222	0.00445549	0.912234	0.00373669	0.00673365	0.580071
cg08679989	0.00540195	0.00723845	0.457087	-0.00749742	0.00393063	0.059072	0.00284692	0.00594042	0.632715
cg08680007	0.00262022	0.0165882	0.874781	-0.000179347	0.00900776	0.984151	-0.0139125	0.0136136	0.309042
cg08680048	-0.000256654	0.0157327	0.987014	-0.00894255	0.00854319	0.297511	-0.00394798	0.0129115	0.760355
cg08680083	-0.00999467	0.0080707	0.218208	0.00353417	0.00438256	0.421743	0.00871333	0.00662344	0.191067
cg08680085	0.00281341	0.00743438	0.705839	-0.00418659	0.00403703	0.301988	-0.00481837	0.00610122	0.43138
cg08680099	0.0112231	0.00856289	0.192699	-0.00157315	0.00464983	0.735764	-0.00734283	0.00702736	0.298364
cg08680102	-0.00139421	0.00329122	0.672674	-0.00200728	0.0017872	0.263822	0.00168646	0.00270103	0.533674
cg08680129	0.00445373	0.0115721	0.701079	0.0113167	0.00628392	0.0744587	-0.00353858	0.00949699	0.710163
cg08680141	0.0195834	0.0105151	0.0652139	-0.00178341	0.00570993	0.755378	-0.00313076	0.00862951	0.717452
cg08680162	-0.00279581	0.0059193	0.637633	-0.0011719	0.0032143	0.716119	0.00283059	0.00485783	0.561297
cg08680172	-0.0209869	0.0126007	0.0986527	0.00293285	0.00684247	0.669035	0.0117468	0.0103411	0.258456
cg08680173	-0.0681554	0.0350087	0.0541069	0.00522085	0.0190105	0.784115	0.0545765	0.0287308	0.0601071
cg08680216	0.00735051	0.0134339	0.585377	-0.00728454	0.0072949	0.32019	0.0125511	0.0110249	0.257413
cg08680218	-0.00277635	0.00867858	0.749645	-0.0073331	0.00471265	0.12257	0.00729979	0.00712231	0.30765
cg08680239	0.00808898	0.0150829	0.592834	-0.00647031	0.00819035	0.431232	0.00131064	0.0123782	0.915868
cg08680260	-0.0125203	0.0105119	0.236195	0.00368986	0.0057082	0.519358	0.00961062	0.0086269	0.267695
cg08680266	-0.0114818	0.0142509	0.422157	0.00032279	0.00773851	0.966804	0.0109249	0.0116953	0.352285
cg08680384	-0.00186894	0.00194863	0.339609	-0.000626175	0.00105815	0.555222	0.00262897	0.0015992	0.103045
cg08680414	-0.000485288	0.00275213	0.860358	0.0014276	0.00149447	0.341541	3.4509e-05	0.00225861	0.987837
cg08680415	-0.0251588	0.0149407	0.0950334	0.014598	0.00811309	0.0747111	0.0166336	0.0122615	0.177693
cg08680417	-0.0036335	0.00437369	0.407908	0.000361726	0.00237501	0.879225	0.00195994	0.00358939	0.586145
cg08680523	0.00861077	0.0120657	0.47695	0.00654766	0.00655191	0.319818	-0.00649499	0.00990201	0.513241
cg08680528	0.000733138	0.01101	0.94703	0.00161765	0.00597866	0.787228	-0.00741456	0.00903565	0.413655
cg08680637	0.00385015	0.00783693	0.624205	0.00218837	0.00425562	0.608122	-0.00426066	0.00643158	0.509063
cg08680689	-0.00145839	0.00406792	0.720649	-0.00140101	0.00220897	0.527242	0.00459566	0.00333845	0.171436
cg08680693	0.0014141	0.0107731	0.895807	-0.00492057	0.00585	0.402103	0.00462013	0.0088412	0.602326
cg08680728	-0.0190578	0.0330204	0.565017	0.0126363	0.0179308	0.482469	-0.00908302	0.0270991	0.738129
cg08680731	-0.00273508	0.00408798	0.504863	0.00143858	0.00221986	0.518303	0.00118762	0.00335491	0.72402
cg08680764	-0.00260306	0.0023448	0.269359	0.00156276	0.00127328	0.222311	0.00285328	0.00192432	0.141002
cg08680771	0.00350968	0.00263388	0.185445	-0.00150617	0.00143025	0.294611	-0.00284273	0.00216157	0.191203
cg08680773	-0.0190063	0.0121895	0.121814	0.00895816	0.00661916	0.178713	0.0178223	0.0100036	0.0775778
cg08680808	0.0230863	0.00958079	0.0176276	-0.00597247	0.00520257	0.253465	-0.016034	0.00786273	0.0438233
cg08680815	-0.0240449	0.0148536	0.108357	0.011308	0.00806584	0.163741	0.0172378	0.01219	0.160159
cg08680887	-0.0108966	0.0106391	0.307987	0.0034343	0.00577725	0.55343	0.00968742	0.00873125	0.269629
cg08680920	-0.00640098	0.00650084	0.326962	0.00248417	0.00353009	0.4831	0.00231779	0.00533509	0.664819
cg08680998	0.0413836	0.0216204	0.0582057	-0.0230765	0.0117403	0.0518678	-0.0182982	0.0177433	0.304675
cg08681009	0.00209419	0.0253403	0.934286	0.00488323	0.0137603	0.723361	-0.0189783	0.0207962	0.363455
cg08681017	0.0040193	0.00667214	0.548147	-0.0084991	0.00362311	0.020778	0.000619576	0.00547567	0.910117
cg08681117	0.0061986	0.0089585	0.490443	-0.000259193	0.00486465	0.957605	-0.00244381	0.00735203	0.74022
cg08681197	-0.00415247	0.00938479	0.65902	-0.00122469	0.00509614	0.810532	0.00833254	0.00770188	0.28167
cg08681225	-0.0011042	0.011572	0.924155	0.00175953	0.00628385	0.779997	0.00805631	0.00949689	0.398107
cg08681268	0.000565689	0.009921	0.954633	-0.00188773	0.00538731	0.726706	-0.000127938	0.00814193	0.987491
cg08681293	-0.0296103	0.0132405	0.027347	0.0129169	0.00718987	0.075154	0.0171626	0.0108662	0.117103
cg08681307	0.0127592	0.0117694	0.280693	-0.0121299	0.00639103	0.0603228	-0.00908582	0.00965887	0.348934
cg08681365	-0.000927932	0.00590111	0.875338	-0.00174575	0.00320442	0.586999	0.00115936	0.0048429	0.811245
cg08681409	-0.00733487	0.00898014	0.415815	0.00201946	0.0048764	0.679587	0.0061584	0.00736979	0.405176
cg08681413	-0.00310615	0.00891811	0.728283	-0.00293393	0.00484272	0.545867	-0.00198379	0.00731888	0.78686
cg08681432	0.00281597	0.00303846	0.356072	-0.00124142	0.00164995	0.453417	-0.00419038	0.0024936	0.0957061
cg08681437	-0.000792507	0.00897469	0.929795	0.00429251	0.00487345	0.380349	-0.000596413	0.00736532	0.935608
cg08681445	0.0110682	0.00937861	0.240484	-0.00463131	0.00509278	0.365134	-0.00485837	0.0076968	0.529206
cg08681473	-0.000205791	0.00876705	0.981315	-0.00410537	0.00476069	0.390372	-0.000378797	0.00719491	0.958108
cg08681497	0.00220565	0.00775489	0.776623	0.00187492	0.00421107	0.657023	-0.00144894	0.00636425	0.820326
cg08681519	0.00121402	0.00471186	0.797157	0.00394236	0.00255864	0.126236	-0.00235438	0.00386691	0.543877
cg08681672	0.0197142	0.0191837	0.306369	-0.00723318	0.0104172	0.488926	-0.0166865	0.0157437	0.291517
cg08681685	-0.00609068	0.0256066	0.812435	0.0123962	0.0139049	0.37461	-0.0257328	0.0210148	0.223375
cg08681689	-0.00512682	0.0094904	0.590143	-0.00431625	0.00515349	0.404105	0.000809632	0.00778855	0.917397
cg08681726	-0.0157713	0.0114804	0.17231	0.00963111	0.00623411	0.125241	0.0136807	0.00942171	0.149337
cg08681737	-0.00233563	0.00306252	0.447305	-0.00146346	0.00166301	0.380774	0.0013871	0.00251334	0.582141
cg08681790	0.00043999	0.00245931	0.858339	-0.00155416	0.00133546	0.247037	-0.000816515	0.0020183	0.68659
cg08681841	-0.00486174	0.00750056	0.518217	0.00705736	0.00407296	0.0859456	-0.00284427	0.00615553	0.644946
cg08681855	-0.00857645	0.00509485	0.0951422	0.00133182	0.00276661	0.631195	0.0051547	0.00418122	0.220271
cg08681856	-0.0113536	0.0223852	0.613034	-0.00673662	0.0121556	0.580569	0.00746287	0.018371	0.685363
cg08681864	0.00480507	0.0206858	0.816746	-0.015452	0.0112328	0.171737	0.00668945	0.0169764	0.694311
cg08681869	-0.0113441	0.00919628	0.219998	0.00666272	0.00499377	0.184892	-0.00235614	0.00754717	0.755488
cg08681890	0.0154957	0.0113563	0.175197	-0.0102569	0.00616674	0.0991072	-0.0038994	0.00931989	0.676474
cg08681904	-0.022642	0.0252457	0.371751	-0.00323403	0.013709	0.813944	-0.00847748	0.0207186	0.683208
cg08681909	0.0125646	0.00749619	0.0965537	-0.00205032	0.00407059	0.615485	-0.0107898	0.00615195	0.0822346
cg08681919	0.00392897	0.0114092	0.731226	-0.00327656	0.00619541	0.597962	-0.0028619	0.00936323	0.760446
cg08681924	-0.0190892	0.0119436	0.112849	0.00591378	0.00648561	0.363852	0.0136915	0.00980181	0.165275
cg08681966	-0.001961	0.00931042	0.83357	0.00313743	0.00505575	0.536169	0.00257037	0.00764084	0.737211
cg08682036	0.0122081	0.0104042	0.243181	-0.00900307	0.00564972	0.113908	-0.0113819	0.00853851	0.185283
cg08682063	-0.00172184	0.00446195	0.70032	0.000449358	0.00242293	0.85321	0.00336119	0.00366182	0.360678
cg08682153	-0.00331096	0.0106072	0.755524	-0.00204804	0.00575995	0.722847	0.00205706	0.00870511	0.813635
cg08682172	0.00862606	0.00885372	0.332052	-0.00212625	0.00480776	0.659173	-0.0130854	0.00726604	0.0744589
cg08682183	0.00658735	0.0328026	0.841212	-0.014884	0.0178125	0.405195	-0.00470212	0.0269203	0.861662
cg08682210	-0.0149131	0.0185558	0.423311	-0.00426188	0.0100762	0.673146	0.0135506	0.0152283	0.3755
cg08682282	-0.00869253	0.012489	0.487889	0.00261328	0.00678182	0.700733	0.00738235	0.0102495	0.472889
cg08682334	-0.00575348	0.0107775	0.594528	0.00780503	0.0058524	0.185075	0.00234636	0.00884483	0.79129
cg08682341	0.00207708	0.00411646	0.614863	0.000575789	0.00223532	0.797207	-0.000361789	0.00337828	0.914911
cg08682385	0.024157	0.0188629	0.203006	-0.00110151	0.0102429	0.914558	-0.00672987	0.0154803	0.664605
cg08682433	-0.0142797	0.0110579	0.199288	0.00646543	0.00600469	0.283956	0.00781643	0.00907498	0.390938
cg08682475	-0.0010329	0.00335174	0.758537	-0.000514142	0.00182007	0.778103	0.00109725	0.0027507	0.690742
cg08682532	0.0160185	0.0100722	0.11462	-0.000522061	0.00546939	0.92413	-0.0107006	0.00826599	0.19819
cg08682535	-0.00377172	0.0106	0.722656	0.000309989	0.00575604	0.957149	0.00321996	0.00869919	0.711987
cg08682544	0.0200526	0.0134921	0.140074	-0.00322329	0.00732648	0.660837	-0.0238121	0.0110726	0.0337022
cg08682559	-0.0248743	0.0102415	0.0167705	-0.00231117	0.00556137	0.678531	0.0194815	0.00840499	0.0223073
cg08682582	-0.000615238	0.00217472	0.777781	0.000456444	0.00118092	0.699861	0.000684257	0.00178474	0.702168
cg08682607	-0.0287655	0.0118456	0.0167878	0.00686903	0.0064324	0.287913	0.0243805	0.00972139	0.0136039
cg08682625	0.0168117	0.0139214	0.229786	0.0026416	0.00755962	0.72743	-0.016349	0.011425	0.155268
cg08682687	-0.013397	0.0111648	0.232744	0.00771783	0.00606273	0.205703	0.00705757	0.0091627	0.442803
cg08682760	0.0013358	0.0058006	0.818297	-0.00182475	0.00314985	0.563563	-0.00108429	0.00476042	0.820247
cg08682866	-0.00239362	0.00693351	0.730585	0.0042048	0.00376504	0.266513	-0.00216724	0.00569017	0.704031
cg08682919	0.00679434	0.0114124	0.552835	0.00176115	0.00619718	0.776803	-0.000301299	0.00936589	0.974395
cg08682936	0.0118163	0.00807327	0.146148	0.00518032	0.00438396	0.239891	-0.0161229	0.00662554	0.0165667
cg08682981	0.0108037	0.0168957	0.523868	-0.00557039	0.00917472	0.545005	-0.0100985	0.0138659	0.467978
cg08683012	0.0236829	0.0165947	0.156373	-0.00872166	0.00901125	0.335236	-0.00192109	0.0136189	0.88808
cg08683064	-0.00946678	0.0141441	0.504701	0.000374754	0.00768054	0.961173	0.00381519	0.0116077	0.743025
cg08683071	-0.00645364	0.00737352	0.383347	0.00200924	0.00400397	0.616803	0.00084005	0.00605127	0.889845
cg08683088	-0.00193651	0.0159904	0.903829	0.00742303	0.00868312	0.394475	-0.00668564	0.0131229	0.611449
cg08683147	0.00333016	0.0199361	0.867644	-0.00355113	0.0108257	0.743515	-0.00643502	0.0163611	0.694851
cg08683158	-0.00205596	0.00230052	0.373437	0.000511323	0.00124923	0.683108	0.00165203	0.00188798	0.383468
cg08683180	-0.00237285	0.0033789	0.484003	-0.00228728	0.00183481	0.215192	0.00242266	0.00277298	0.384204
cg08683199	-0.00533586	0.00914288	0.560679	0.0135053	0.00496478	0.00758439	-0.000318897	0.00750335	0.966177
cg08683210	-0.00846641	0.00731166	0.249399	-0.00233758	0.00397038	0.557234	0.00569828	0.0060005	0.34438
cg08683249	-0.0236891	0.0167015	0.158907	-0.00318929	0.00906927	0.725766	0.00989139	0.0137065	0.472038
cg08683263	-0.00138119	0.00232023	0.552876	-0.00126215	0.00125993	0.318659	0.00301822	0.00190416	0.115821
cg08683278	0.000312983	0.0077047	0.967671	0.00236112	0.00418381	0.573668	0.0057545	0.00632306	0.36477
cg08683297	0.00299706	0.00982393	0.760883	-7.44287e-05	0.0053346	0.988893	-0.00256223	0.00806227	0.751235
cg08683307	0.00152581	0.00574488	0.791048	-0.000624253	0.00311959	0.841766	-0.00208454	0.00471469	0.659259
cg08683343	-0.0020828	0.00339821	0.541201	0.00128045	0.0018453	0.489211	0.000423392	0.00278883	0.879609
cg08683389	-0.0338747	0.0207828	0.105974	0.0142669	0.0112855	0.208837	0.033021	0.017056	0.0554292
cg08683522	-0.0140768	0.0172625	0.416576	0.00480147	0.00937393	0.609527	0.00461221	0.014167	0.745375
cg08683542	-0.0063155	0.00819224	0.442412	0.00607221	0.00444856	0.175044	0.00324353	0.00672318	0.630452
cg08683548	0.0252209	0.0109099	0.0226547	-0.00626759	0.00592432	0.292399	-0.0208506	0.00895352	0.0216991
cg08683562	-0.00295952	0.0137568	0.830064	-0.00347936	0.00747026	0.642307	0.00238576	0.0112899	0.833031
cg08683581	-0.0307141	0.013366	0.0234569	0.00757452	0.00725801	0.298954	0.0195533	0.0109691	0.0774142
cg08683615	0.0104708	0.00968696	0.282096	0.0044615	0.00526022	0.398192	-0.00740409	0.00794986	0.353713
cg08683644	0.00880734	0.0105631	0.406211	-0.0100295	0.005736	0.0831646	0.000756566	0.00866891	0.930613
cg08683697	0.00579054	0.00849305	0.4968	-0.00204177	0.0046119	0.65884	-0.00193633	0.00697004	0.781681
cg08683704	0.0125783	0.00651964	0.0562715	-0.00575524	0.0035403	0.106889	-0.00808259	0.00535052	0.133753
cg08683731	0.00579776	0.0078456	0.461492	0.00027545	0.00426033	0.948566	-0.00472632	0.0064387	0.464481
cg08683790	0.010086	0.00957009	0.294235	-0.00591696	0.00519676	0.257349	0.000284229	0.00785395	0.971197
cg08683791	0.00059129	0.00945173	0.950231	0.000991797	0.00513248	0.847128	-0.00280047	0.00775681	0.718767
cg08683802	0.00324329	0.00620842	0.602441	-0.00468244	0.0033713	0.167666	0.00167016	0.00509511	0.743688
cg08683831	-0.00686196	0.00797534	0.391441	-0.00209575	0.00433078	0.629404	0.0101114	0.00654517	0.125253
cg08683856	0.00229076	0.00848891	0.787779	-0.000801683	0.00460966	0.862253	0.00349119	0.00696665	0.617282
cg08683890	-0.00698423	0.019308	0.71825	-0.00860596	0.0104847	0.413527	0.00628389	0.0158456	0.692453
cg08683899	0.00728125	0.00897052	0.418725	-0.00260139	0.00487118	0.594394	0.000326962	0.0073619	0.964656
cg08683925	-0.00147319	0.00677877	0.828358	-0.00482845	0.00368101	0.192346	-0.00215285	0.00556317	0.699516
cg08683938	0.00966773	0.0176473	0.584918	0.00113902	0.00958286	0.905603	-0.00513048	0.0144827	0.723831
cg08683939	-0.00817097	0.00655479	0.215205	-0.000275842	0.00355939	0.938369	0.00706602	0.00537936	0.191733
cg08684010	-0.0032015	0.00801063	0.690184	0.00138051	0.00434994	0.75157	0.00410367	0.00657413	0.533779
cg08684066	0.0573583	0.0759708	0.45186	0.0132907	0.0412537	0.747936	-0.0826381	0.0623474	0.18777
cg08684087	0.00162085	0.00708242	0.819407	0.000856562	0.0038459	0.824166	-0.00173979	0.00581238	0.765256
cg08684257	0.0105664	0.0142929	0.461316	-0.00144617	0.00776136	0.85253	-0.0062976	0.0117299	0.592431
cg08684268	-0.00242862	0.00335465	0.470629	0.00064773	0.00182164	0.72284	0.00136063	0.00275308	0.622135
cg08684301	0.000645217	0.002274	0.777145	-8.47177e-05	0.00123483	0.945427	-0.000602102	0.00186621	0.747586
cg08684314	0.0146554	0.0119237	0.221658	-0.00873477	0.00647482	0.180096	-0.00587676	0.00978551	0.54937
cg08684361	0.00152756	0.00696426	0.82679	0.00238057	0.00378174	0.530333	-0.00401928	0.00571541	0.483395
cg08684369	0.0115494	0.0090841	0.206275	-0.00122671	0.00493286	0.804071	-0.00513884	0.00745511	0.492083
cg08684473	-0.00214512	0.00815996	0.793132	0.00611146	0.00443103	0.170618	0.00179533	0.00669669	0.78913
cg08684477	0.00287288	0.0133086	0.829492	0.00200927	0.00722687	0.781513	-0.0164927	0.0109221	0.133903
cg08684511	-0.0596317	0.0264877	0.0263535	0.0259028	0.0143833	0.0744605	0.0299584	0.0217378	0.170947
cg08684527	0.00765843	0.00673422	0.257909	-0.00347039	0.00365682	0.344693	-9.7092e-05	0.00552662	0.986015
cg08684531	-0.000646833	0.00795306	0.935326	0.00296844	0.00431868	0.493309	-0.0075189	0.00652689	0.251823
cg08684546	0.00318296	0.00412715	0.442227	-0.00139742	0.00224113	0.534225	-0.00482713	0.00338706	0.15694
cg08684565	-0.00196419	0.00288626	0.497598	0.00308986	0.0015673	0.0511831	0.00116497	0.00236868	0.623825
cg08684577	-0.023229	0.00725874	0.00179539	0.00600243	0.00394165	0.130673	0.0176556	0.00595707	0.00372565
cg08684580	-0.00426754	0.0180949	0.813994	-0.000796325	0.00982593	0.935555	-0.00354313	0.0148501	0.811865
cg08684581	0.0339565	0.0152289	0.0277954	-0.00678691	0.0082696	0.413589	-0.0369665	0.012498	0.00379341
cg08684630	0.0106687	0.0119224	0.372824	-0.00219678	0.00647414	0.735018	-0.00543079	0.00978447	0.579993
cg08684639	-0.00126374	0.00273566	0.645029	-0.00160249	0.00148552	0.283065	0.00118838	0.0022451	0.597649
cg08684657	-0.00846178	0.0101335	0.405511	0.00264604	0.00550271	0.63157	0.0022529	0.00831634	0.786976
cg08684663	-0.0212366	0.0206672	0.306415	0.0269041	0.0112227	0.0182022	0.0058349	0.0169611	0.73149
cg08684733	-0.00201122	0.0112468	0.858403	0.00657542	0.00610725	0.283989	0.00188832	0.00922998	0.838274
cg08684761	-8.49868e-05	0.00278192	0.975684	8.41416e-05	0.00151064	0.955682	-0.000812798	0.00228306	0.722513
cg08684830	0.00264076	0.00310699	0.397204	-0.000714859	0.00168716	0.672608	-0.00225349	0.00254983	0.378744
cg08684834	0.00799427	0.00826909	0.335782	0.00145111	0.00449029	0.747182	-0.00621239	0.00678625	0.361964
cg08684840	7.66529e-05	0.00734207	0.991689	-0.0039619	0.0039869	0.322535	0.00139854	0.00602547	0.816888
cg08684854	-0.0035636	0.00597534	0.552144	-0.000549917	0.00324473	0.865731	0.000778332	0.00490382	0.874181
cg08684879	0.014909	0.0180103	0.409573	-0.000359772	0.00977999	0.970722	-0.0182962	0.0147807	0.218407
cg08684893	-0.00665716	0.00882648	0.452325	-0.00591948	0.00479296	0.219449	0.00561234	0.00724368	0.440125
cg08684900	0.00416041	0.00760935	0.585658	0.00595791	0.00413204	0.152177	-0.00951376	0.00624482	0.130512
cg08684904	0.00046926	0.00876071	0.95738	0.00146651	0.00475725	0.75846	-0.00302789	0.00718971	0.674473
cg08684922	-0.0173347	0.0124403	0.166298	0.00652997	0.00675535	0.335846	0.00552127	0.0102095	0.58974
cg08684959	0.00192248	0.00182881	0.295462	-0.00143898	0.000993083	0.150182	-0.000541293	0.00150086	0.719049
cg08684980	-0.00331505	0.0206512	0.872761	-0.00226333	0.011214	0.840422	0.00437061	0.0169479	0.796978
cg08684988	-0.00232102	0.0169277	0.891192	0.0144017	0.00919212	0.120046	-0.000124478	0.0138922	0.992867
cg08684991	-0.023167	0.0212478	0.277953	0.0158198	0.011538	0.173134	0.0307892	0.0174376	0.0802242
cg08685040	0.00933145	0.0134579	0.489533	-0.00347554	0.00730795	0.635314	-0.00276273	0.0110446	0.802943
cg08685054	0.0045224	0.0196868	0.818738	-0.0135659	0.0106904	0.207123	0.00772252	0.0161565	0.633611
cg08685077	-0.000901434	0.00425835	0.832744	0.00413313	0.00231238	0.0766271	-0.00107493	0.00349473	0.758978
cg08685096	-0.00144135	0.00263807	0.585922	0.000311745	0.00143253	0.828129	0.000444812	0.002165	0.837596
cg08685263	-0.00262259	0.00676997	0.699219	0.000565268	0.00367623	0.878078	0.00187566	0.00555595	0.736312
cg08685384	0.00310348	0.0029925	0.30197	-0.000642364	0.00162499	0.693384	-0.00223431	0.00245587	0.364927
cg08685426	0.00552913	0.00619252	0.373875	-0.00282952	0.00336267	0.401921	-0.00562436	0.00508206	0.270834
cg08685444	-0.00286438	0.0090426	0.752022	-0.00622733	0.00491032	0.2074	0.00676688	0.00742105	0.363842
cg08685485	0.0071389	0.00808245	0.379023	-0.00341025	0.00438894	0.438821	0.0030901	0.00663308	0.642235
cg08685517	-0.00160308	0.00293203	0.58566	0.000823609	0.00159215	0.60599	0.00189921	0.00240624	0.431644
cg08685518	-0.0104323	0.0102206	0.309631	-0.000378179	0.00555002	0.945798	0.00283828	0.00838783	0.735721
cg08685534	-0.00504025	0.00839529	0.549497	-0.000706557	0.00455882	0.877116	0.00589779	0.00688982	0.39385
cg08685562	-0.0495642	0.0228162	0.0319773	0.0198756	0.0123897	0.111535	0.0386327	0.0187247	0.0414483
cg08685564	-0.00185438	0.018953	0.922237	-0.00941132	0.0102919	0.362484	0.00862763	0.0155543	0.58024
cg08685581	0.00217253	0.00951997	0.819908	-0.0119878	0.00516954	0.0222468	0.00520486	0.00781282	0.506682
cg08685629	0.0121725	0.0131169	0.355441	-0.00518587	0.00712277	0.468118	-0.0170688	0.0107648	0.115697
cg08685683	0.00697215	0.00899848	0.440112	-0.00777817	0.00488636	0.114297	-0.00200821	0.00738484	0.78618
cg08685688	-0.00350608	0.0106642	0.742953	-0.00724143	0.00579088	0.213774	0.0071082	0.00875185	0.418435
cg08685696	0.001337	0.0120931	0.912167	0.00195506	0.00656681	0.766479	-0.00719814	0.00992452	0.469815
cg08685706	-0.0460073	0.0444225	0.302625	0.000382654	0.0241223	0.987372	0.0519349	0.0364565	0.157112
cg08685714	0.00561688	0.0257517	0.827743	-0.0108043	0.0139837	0.441395	-0.00625402	0.0211338	0.767846
cg08685733	-0.00634567	0.00553542	0.254128	0.00320743	0.00300585	0.288281	0.00269064	0.00454279	0.554873
cg08685743	-0.0311397	0.0157678	0.050786	0.0127966	0.00856225	0.137899	0.0292681	0.0129403	0.0256761
cg08685750	0.00316989	0.0104436	0.762064	5.98179e-05	0.00567111	0.991603	-0.00135321	0.00857084	0.874836
cg08685832	0.010416	0.00950224	0.275401	-0.00849349	0.00515992	0.102607	-0.00667847	0.00779827	0.393636
cg08685853	-0.0113047	0.00820244	0.170935	0.00421845	0.0044541	0.345667	0.00978871	0.00673155	0.148751
cg08685854	-0.00199386	0.00646486	0.758349	0.00436491	0.00351055	0.216376	0.00159904	0.00530556	0.763687
cg08685909	-0.0121553	0.00906777	0.182845	0.0031223	0.00492399	0.527333	0.0114793	0.00744171	0.125807
cg08685955	0.000199217	0.00652604	0.975703	-0.00316919	0.00354378	0.373115	0.000983301	0.00535577	0.854668
cg08686008	0.0114689	0.00663423	0.0866605	-0.000140383	0.00360253	0.968987	-0.0100014	0.00544456	0.068916
cg08686011	-0.023371	0.0117908	0.0499581	0.0028114	0.00640267	0.661451	0.012673	0.00967646	0.193037
cg08686022	0.0695429	0.0239384	0.00443938	-0.0272972	0.0129991	0.0380206	-0.0359882	0.0196457	0.0696776
cg08686039	0.0146008	0.0135546	0.283756	-0.0162878	0.00736044	0.0289705	-0.0069735	0.011124	0.53203
cg08686077	0.00237013	0.00959793	0.805414	0.000183054	0.00521188	0.972046	-0.00163015	0.0078768	0.836427
cg08686087	-0.00368327	0.0128279	0.774553	0.00520507	0.00696582	0.456519	-0.00213744	0.0105276	0.839484
cg08686092	0.0011274	0.0128124	0.930042	0.00270954	0.00695742	0.697699	-0.0080057	0.0105149	0.448065
cg08686113	0.00789223	0.0120723	0.514637	-6.35931e-05	0.00655549	0.992278	0.0013815	0.00990741	0.889357
cg08686175	0.00389449	0.00938238	0.678888	0.00373736	0.00509483	0.464778	0.00289094	0.0076999	0.708048
cg08686191	-0.0015534	0.00847513	0.854909	0.00213741	0.00460217	0.643254	-0.0026862	0.00695534	0.700089
cg08686210	0.00765018	0.0133403	0.5675	0.00717091	0.00724404	0.324394	-0.0182833	0.010948	0.097761
cg08686259	0.0127773	0.0169605	0.452846	-0.00578653	0.00920992	0.531115	0.00227246	0.0139191	0.870612
cg08686288	-0.00163234	0.00256144	0.52527	-0.000471322	0.00139091	0.735363	0.00253273	0.00210211	0.230847
cg08686293	-0.0071598	0.0127799	0.576456	-0.0122117	0.00693977	0.081245	0.0182766	0.0104882	0.0842004
cg08686311	-0.00769633	0.00784747	0.328873	0.00553903	0.00426134	0.196376	0.00615424	0.00644024	0.341374
cg08686324	0.00746847	0.0175462	0.671198	-0.00727653	0.00952797	0.44668	-0.00626423	0.0143998	0.664398
cg08686396	0.010048	0.00839759	0.234059	-0.000318537	0.00456007	0.944437	-0.00701493	0.0068917	0.310968
cg08686425	-0.00767977	0.00662582	0.248939	0.00448645	0.00359796	0.215067	0.00319804	0.00543766	0.557652
cg08686426	-0.0342995	0.0753501	0.649861	-0.00990743	0.0409167	0.809125	-0.00293939	0.0618381	0.962174
cg08686459	-0.0152793	0.00854045	0.0763592	0.00329365	0.00463765	0.479084	0.0129227	0.00700895	0.0679118
cg08686462	0.0223705	0.0128038	0.0833975	-0.00701802	0.00695272	0.315002	-0.0122124	0.0105078	0.247658
cg08686477	0.0025498	0.00910436	0.779955	-0.00241973	0.00494386	0.625504	-0.00192452	0.00747173	0.797218
cg08686493	0.0117952	0.0105088	0.264131	-0.00131879	0.00570651	0.817664	-0.0114626	0.00862434	0.186567
cg08686516	0.00843665	0.00755373	0.266477	-0.00481256	0.00410183	0.243222	-0.0127799	0.00619917	0.041608
cg08686542	0.00356556	0.0182231	0.845236	-0.000671263	0.00989552	0.94604	-0.00852222	0.0149553	0.569943
cg08686553	-0.00493947	0.00408251	0.228907	0.000200858	0.00221689	0.927972	0.00556296	0.00335042	0.0996865
cg08686580	0.0370714	0.0155539	0.0188666	-0.0135874	0.0084461	0.110544	-0.0213578	0.0127647	0.0971321
cg08686678	-0.00430252	0.00434931	0.324716	-0.000194414	0.00236177	0.934544	0.00277519	0.00356938	0.438533
cg08686850	-0.00203357	0.01594	0.898717	0.00201965	0.00865575	0.815939	0.00733956	0.0130816	0.575897
cg08686864	0.00274655	0.0231152	0.905635	0.00518749	0.012552	0.680207	0.00270012	0.0189701	0.887075
cg08686878	0.0242216	0.0214878	0.2621	-0.0189073	0.0116683	0.108011	-0.017543	0.0176345	0.322013
cg08686879	0.00374384	0.00607831	0.53921	-0.00079818	0.00330065	0.809366	-0.00619458	0.00498832	0.216946
cg08686889	0.0238459	0.0212258	0.263697	-0.016727	0.0115261	0.149562	-0.00829003	0.0174195	0.635086
cg08686931	-0.000192884	0.0104408	0.985294	-0.00824228	0.00566955	0.148854	0.00535282	0.00856849	0.533455
cg08686960	0.00320126	0.0282588	0.910012	-0.00115633	0.0153451	0.940069	-0.0129443	0.0231913	0.577876
cg08686973	0.00994699	0.00648847	0.128141	0.00297766	0.00352337	0.399881	-0.0079147	0.00532493	0.140048
cg08686995	0.00273257	0.00328018	0.40662	-0.00217783	0.00178121	0.224067	-0.00165143	0.00269197	0.540835
cg08687025	0.00780865	0.0123749	0.529345	0.00596971	0.00671983	0.37628	-0.0135817	0.0101558	0.183872
cg08687047	-0.00481949	0.0133858	0.719504	0.00759241	0.00726878	0.298533	0.00183657	0.0109854	0.867534
cg08687052	0.00102574	0.0145022	0.943741	0.00333331	0.00787502	0.67292	0.00139444	0.0119016	0.906944
cg08687057	0.041145	0.0234361	0.0819367	-0.0183162	0.0127263	0.152922	-0.00316142	0.0192335	0.869741
cg08687088	0.00365559	0.00988919	0.71235	-0.00163781	0.00537004	0.76095	-0.00626813	0.00811583	0.441573
cg08687105	-0.0133619	0.0093247	0.154705	0.00145174	0.00506351	0.774877	0.00926559	0.00765256	0.228574
cg08687163	-0.000906249	0.00726955	0.901017	0.00133586	0.00394752	0.735703	0.003557	0.00596595	0.552255
cg08687251	-0.019671	0.0320527	0.540674	-0.0052086	0.0174053	0.765311	0.0177905	0.0263049	0.500258
cg08687283	-0.00407942	0.0114183	0.721575	0.00333904	0.00620039	0.591306	0.00655067	0.00937076	0.485994
cg08687322	-0.0722103	0.0299649	0.0176193	0.0364311	0.0162716	0.0271721	0.0342756	0.0245915	0.166188
cg08687330	-0.00360972	0.00679436	0.596294	0.00165752	0.00368948	0.65413	0.0040254	0.00557597	0.471876
cg08687378	0.0301949	0.0147431	0.0429344	-0.00600554	0.00800582	0.454768	-0.0241843	0.0120993	0.0480946
cg08687386	-0.00309422	0.00828557	0.709534	0.00569842	0.00449924	0.207999	-0.00132312	0.00679977	0.846079
cg08687443	-0.00207965	0.0100045	0.835714	0.00130626	0.00543265	0.810432	0.00198067	0.00821046	0.80982
cg08687449	0.00256099	0.00327081	0.435318	-0.00176592	0.00177612	0.322279	-0.000149048	0.00268427	0.95582
cg08687459	0.0017169	0.0094365	0.855963	0.00152378	0.00512422	0.766746	-0.00165072	0.00774431	0.831602
cg08687485	0.029899	0.0224302	0.185294	0.00252054	0.0121801	0.83644	-0.0291817	0.018408	0.115774
cg08687494	-0.00387391	0.00704674	0.583608	0.0028717	0.00382653	0.454573	0.00223292	0.00578309	0.700159
cg08687507	-0.00758161	0.00875197	0.388225	-0.00155793	0.00475251	0.743676	0.00463792	0.00718254	0.519804
cg08687515	0.00153743	0.00358893	0.669211	-0.000385908	0.00194886	0.843397	-0.00101749	0.00294535	0.730411
cg08687540	0.00615506	0.00369466	0.0985718	-0.00123958	0.00200628	0.537952	-0.000771742	0.00303212	0.799567
cg08687643	0.000202059	0.0346036	0.995352	0.00181921	0.0187905	0.923049	0.0172471	0.0283984	0.544886
cg08687661	0.00601458	0.0127001	0.636733	-0.00573018	0.0068964	0.407833	-0.00222815	0.0104226	0.831115
cg08687662	-0.0179493	0.0112138	0.112325	0.00940105	0.00608935	0.125496	0.00897843	0.00920293	0.331401
cg08687685	-0.0277425	0.0209726	0.188646	-0.000803655	0.0113885	0.943871	0.0046046	0.0172117	0.789564
cg08687731	0.00261793	0.0155639	0.866731	-0.00330959	0.00845151	0.696113	0.00778006	0.0127729	0.54371
cg08687751	0.00380189	0.00661937	0.566898	-0.00230309	0.00359446	0.523029	-0.000420494	0.00543236	0.938442
cg08687753	-0.00712674	0.0121134	0.557512	0.00205102	0.00657781	0.755775	0.00650474	0.00994116	0.514269
cg08687792	0.00340526	0.00638965	0.595154	-0.00330698	0.00346971	0.342629	-0.00207355	0.00524383	0.693294
cg08687829	5.73716e-06	0.0168561	0.999729	-0.00264887	0.00915319	0.772825	-0.00208391	0.0138334	0.880533
cg08687834	-0.0192949	0.00856947	0.0263352	0.00367423	0.0046534	0.431473	0.00750909	0.00703276	0.28798
cg08687901	0.00029712	0.00338021	0.930116	-0.000436659	0.00183552	0.812406	-0.000405751	0.00277406	0.883979
cg08687941	-0.00724948	0.0134999	0.59235	0.0102017	0.00733072	0.166842	0.0106561	0.011079	0.338249
cg08687948	-0.0391444	0.0243872	0.111334	0.0260214	0.0132428	0.051941	0.04122	0.020014	0.0418013
cg08687958	-0.00125073	0.00314079	0.691239	0.000464799	0.00170552	0.785728	-0.000250177	0.00257757	0.922856
cg08687995	0.00961613	0.0166623	0.565038	-0.00869069	0.00904798	0.338904	-0.0109838	0.0136744	0.423568
cg08688006	0.0013326	0.00286473	0.642726	0.00133919	0.00155561	0.39118	-0.000840832	0.00235102	0.721294
cg08688023	-0.000166435	0.00191596	0.930935	0.00118874	0.0010404	0.255695	-0.000385498	0.00157238	0.806783
cg08688043	0.0120581	0.0121135	0.321711	-0.00331433	0.00657787	0.615367	-0.00678142	0.00994125	0.496578
cg08688052	-0.0420226	0.031158	0.180205	0.020466	0.0169195	0.22902	0.024782	0.0255707	0.334593
cg08688063	0.00130244	0.0024661	0.598466	-0.000979601	0.00133914	0.466022	-0.000243592	0.00202387	0.904418
cg08688078	-0.0047439	0.00917071	0.605994	0.000586246	0.00497989	0.906502	0.00104367	0.00752618	0.889963
cg08688086	-0.00895995	0.0134887	0.507918	0.000499379	0.00732467	0.945768	-0.00729384	0.0110699	0.511343
cg08688169	-0.00929104	0.0134308	0.490537	-0.0164448	0.00729318	0.0261244	0.0079541	0.0110223	0.472049
cg08688313	-0.00132128	0.00537675	0.806341	-0.00043643	0.00291969	0.88145	0.00360331	0.00441257	0.415921
cg08688317	0.00105748	0.00904414	0.907133	0.00881426	0.00491116	0.0754413	0.000648712	0.00742231	0.930512
cg08688335	-0.0106552	0.0121188	0.381192	0.00438867	0.00658074	0.506235	0.000927296	0.00994558	0.925885
cg08688357	-0.00627044	0.00740476	0.398938	-0.00419152	0.00402094	0.299501	0.00471331	0.00607691	0.439644
cg08688368	-0.0252169	0.0137849	0.070062	0.00704172	0.00748551	0.348913	0.0212297	0.011313	0.0632254
cg08688393	0.00215864	0.0103332	0.83491	0.00845403	0.00561114	0.134767	-0.00412338	0.00848021	0.627767
cg08688498	-0.000518146	0.0153958	0.973213	-0.0144609	0.00836022	0.0864838	-0.000470032	0.0126349	0.970392
cg08688512	-0.00876974	0.00399157	0.0301127	0.00195193	0.00216751	0.369799	0.00466165	0.00327579	0.157548
cg08688543	-0.000291304	0.0103201	0.977532	-0.00363095	0.00560403	0.518388	0.00379769	0.00846946	0.654747
cg08688548	0.00361232	0.00897578	0.688133	-0.000731727	0.00487403	0.880939	-0.0119192	0.00736621	0.108505
cg08688551	-0.000290118	0.00318295	0.927541	-0.00281141	0.00172841	0.106686	0.00378385	0.00261217	0.150309
cg08688592	0.00443247	0.00809303	0.585014	0.0018847	0.00439468	0.668865	-0.00513525	0.00664176	0.441077
cg08688629	-0.0294814	0.0247682	0.236495	0.0154973	0.0134497	0.251717	0.0269023	0.0203267	0.188414
cg08688636	0.000851756	0.0101152	0.933046	-0.0010686	0.00549274	0.846106	-0.00743843	0.00830127	0.372177
cg08688659	0.0143654	0.00993901	0.151201	-0.0143318	0.00539709	0.00909601	-0.00229914	0.00815672	0.778572
cg08688717	-0.000892069	0.00756306	0.906322	-0.00455805	0.0041069	0.269484	0.000463864	0.00620682	0.940562
cg08688773	0.00529876	0.00744312	0.478034	-0.000313492	0.00404177	0.938317	-0.00204087	0.0061084	0.738934
cg08688798	-0.00214175	0.00395476	0.589215	0.00158757	0.00214752	0.461326	0.00030694	0.00324558	0.924827
cg08688816	-0.00344406	0.00844252	0.684109	0.00541471	0.00458447	0.240111	0.000143758	0.00692858	0.983484
cg08688822	0.00237771	0.00481634	0.62252	0.00129334	0.00261538	0.62193	-0.00376313	0.00395266	0.343159
cg08688907	-0.0237709	0.0252581	0.348704	0.010261	0.0137157	0.455981	0.00863812	0.0207287	0.677693
cg08689075	0.00181262	0.00424375	0.670121	-0.00232622	0.00230445	0.314975	-0.00193444	0.00348275	0.579724
cg08689158	0.000999545	0.0133386	0.940402	-0.0122933	0.00724316	0.0924805	0.000368448	0.0109467	0.973211
cg08689421	0.01537	0.0205434	0.455954	-0.00337768	0.0111555	0.762628	-0.00350973	0.0168595	0.835477
cg08689445	-0.000689095	0.0117781	0.953451	0.0050268	0.00639576	0.433582	0.00129894	0.00966602	0.893346
cg08689472	0.015079	0.0132229	0.256607	0.00712746	0.0071803	0.323063	-0.011074	0.0108517	0.309739
cg08689556	-0.00128697	0.0092456	0.889548	0.00204345	0.00502056	0.684786	-0.00457221	0.00758765	0.548025
cg08689598	0.029059	0.0129686	0.0270529	-0.00688601	0.00704222	0.33031	-0.0292564	0.010643	0.00699156
cg08689708	0.00284219	0.00896539	0.751831	0.00100593	0.0048684	0.836686	-0.00166573	0.00735769	0.821316
cg08689737	0.0117716	0.00707749	0.0991096	-0.00395044	0.00384322	0.306253	-0.0118733	0.00580833	0.0433232
cg08689882	-0.00420019	0.0073951	0.571213	0.00226165	0.00401569	0.574443	0.00254095	0.00606898	0.676267
cg08689929	-0.0145706	0.0070193	0.0402439	0.00383029	0.00381162	0.317152	0.00613718	0.00576057	0.289038
cg08689932	-0.00927854	0.0102803	0.368736	0.00455808	0.00558244	0.415977	0.00710974	0.00843684	0.401223
cg08689940	0.00018534	0.0031066	0.952534	0.00148939	0.00168695	0.37922	-0.000629494	0.00254951	0.80544
cg08690001	-0.000975846	0.00776822	0.900262	-0.00144265	0.0042183	0.733005	0.0010574	0.00637519	0.86857
cg08690004	0.0107583	0.00772656	0.166617	-0.00192593	0.00419568	0.647122	-0.0149065	0.00634101	0.0205136
cg08690028	0.017607	0.0105872	0.0991502	-0.00232727	0.00574906	0.686404	-0.0115153	0.00868865	0.187811
cg08690031	0.000796686	0.00397914	0.841682	-0.00182389	0.00216075	0.400446	-0.00235369	0.00326558	0.472589
cg08690094	0.0112426	0.0231245	0.627808	-0.0128052	0.0125571	0.310081	-0.00140938	0.0189777	0.940935
cg08690112	-0.0240251	0.0119372	0.0465977	0.00402454	0.00648216	0.535973	0.0144728	0.00979659	0.142443
cg08690159	0.0032448	0.0068801	0.638131	-0.0073004	0.00373604	0.0532343	0.00183354	0.00564634	0.746002
cg08690174	-0.00600873	0.0092536	0.517472	0.00101098	0.0050249	0.840918	0.00598839	0.00759421	0.432073
cg08690220	-0.00728252	0.0115524	0.529748	0.007803	0.00627322	0.216195	0.00418057	0.00948082	0.660114
cg08690235	0.00579935	0.0116024	0.618187	-0.00791421	0.00630036	0.211722	-0.00328529	0.00952184	0.730733
cg08690241	-0.00619905	0.0116506	0.595743	0.0139042	0.0063265	0.0300616	-0.00561566	0.00956135	0.558186
cg08690336	0.0109396	0.00634915	0.0876977	-0.00138281	0.00344772	0.689139	-0.0038159	0.0052106	0.465522
cg08690378	0.00942927	0.00820194	0.252786	-0.00166801	0.00445383	0.708745	-0.0143927	0.00673114	0.0347112
cg08690379	-0.0379694	0.0186211	0.0438417	-0.00113383	0.0101116	0.910923	0.0188809	0.0152819	0.219273
cg08690393	0.00073795	0.00750884	0.921891	0.00449458	0.00407746	0.272737	-0.000989312	0.00616233	0.872749
cg08690412	-0.00507293	0.0106804	0.635745	0.004518	0.00579966	0.437646	-0.000990707	0.00876513	0.910214
cg08690459	-0.0350719	0.0185148	0.0608168	0.0207823	0.0100539	0.0410739	0.0171641	0.0151947	0.261096
cg08690515	-0.00702778	0.00721089	0.331894	0.00208045	0.00391566	0.596273	0.000232852	0.0059178	0.968685
cg08690623	-0.00715391	0.00828999	0.390038	0.003713	0.00450164	0.411264	0.00400117	0.0068034	0.557661
cg08690634	0.0223179	0.0248251	0.370614	-0.00521194	0.0134805	0.699779	-0.00776731	0.0203734	0.703754
cg08690664	0.0161181	0.00691709	0.0216201	-0.00537388	0.00375612	0.155351	-0.0107884	0.00567669	0.059989
cg08690674	-0.0162718	0.0112277	0.150112	0.00130811	0.00609687	0.830511	0.0156321	0.00921429	0.0926175
cg08690692	-0.00942199	0.0173931	0.589114	-0.010432	0.00944479	0.271777	0.00607419	0.0142741	0.671274
cg08690709	0.0210668	0.0223155	0.347216	-0.0077165	0.0121178	0.525583	-0.00155674	0.0183138	0.932413
cg08690721	0.00323245	0.00248946	0.196846	0.00233451	0.00135183	0.0869871	-0.00300731	0.00204304	0.143881
cg08690730	-0.0017059	0.00765575	0.824084	-0.000209439	0.00415723	0.959911	-0.00106472	0.00628289	0.865744
cg08690835	-0.0246636	0.0102427	0.0177062	0.00631843	0.00556198	0.258424	0.0158551	0.00840591	0.0619066
cg08690844	0.00208615	0.00690718	0.763202	0.00139975	0.00375075	0.709723	0.00298107	0.00566856	0.60002
cg08690859	0.000792634	0.0118213	0.946662	0.00726874	0.0064192	0.259952	0.00438474	0.00970145	0.652183
cg08690876	-0.0169622	0.0168724	0.316947	0.00538239	0.00916205	0.558095	0.00708393	0.0138468	0.60996
cg08690910	0.00871599	0.00771661	0.26114	-0.00143293	0.00419028	0.73303	-0.00417706	0.00633284	0.510898
cg08690923	-0.0204618	0.0141471	0.15092	-0.0073166	0.00768218	0.342976	0.0106841	0.0116102	0.359466
cg08690926	-0.0160119	0.0123957	0.19916	0.00053747	0.00673113	0.936503	0.00552276	0.0101729	0.588303
cg08690999	-0.0974423	0.0316821	0.00265033	0.0428715	0.017204	0.0141962	0.0778112	0.0260007	0.00341512
cg08691100	0.0067044	0.0107445	0.533929	-0.00511598	0.00583449	0.382478	-0.00671949	0.00881775	0.447667
cg08691146	-0.00544593	0.0110027	0.621613	0.01136	0.00597469	0.0598715	-0.00255502	0.00902965	0.77774
cg08691159	-0.00195704	0.0101668	0.847711	0.00745109	0.0055208	0.179903	-0.00425342	0.00834367	0.611228
cg08691204	-0.00751833	0.010253	0.464946	0.00471243	0.00556758	0.399164	0.00319962	0.00841438	0.704489
cg08691235	0.00213943	0.005726	0.709396	-0.00294666	0.00310934	0.345369	0.00541942	0.00469919	0.251301
cg08691237	-0.0546309	0.0590928	0.357253	0.00758763	0.0320886	0.813517	0.0782004	0.0484961	0.109717
cg08691275	-0.00984756	0.00955954	0.305209	-0.00843604	0.00519103	0.106999	0.00938416	0.00784529	0.234209
cg08691313	-0.00736566	0.0110888	0.507925	0.00324228	0.00602146	0.591351	0.00699637	0.00910032	0.443657
cg08691316	0.109228	0.0727438	0.136082	-0.0574114	0.0395014	0.148959	-0.0771128	0.0596991	0.199172
cg08691318	-0.00853238	0.0157154	0.588275	0.0157301	0.00853377	0.0679803	0.00910281	0.0128972	0.481807
cg08691326	-0.00184857	0.00956037	0.847036	0.00463728	0.00519148	0.373675	-0.003019	0.00784597	0.701141
cg08691328	-0.00949216	0.0106523	0.374824	0.0162902	0.0057844	0.00576054	0.00715627	0.00874206	0.414783
cg08691338	0.00171624	0.0044096	0.697877	-6.5592e-05	0.00239451	0.978196	0.0010116	0.00361886	0.780358
cg08691372	0.00632237	0.0101104	0.533049	0.00136595	0.00549018	0.80398	-0.00355746	0.0082974	0.668948
cg08691404	0.00515787	0.0205462	0.802254	-0.000262924	0.011157	0.981242	0.0139755	0.0168618	0.408998
cg08691422	0.00545777	0.00988633	0.582033	-0.00119733	0.00536849	0.823927	-0.00403099	0.00811348	0.620303
cg08691479	-0.00501117	0.00533988	0.350073	0.0040541	0.00289966	0.164887	0.00478778	0.00438231	0.276989
cg08691486	0.00368686	0.00605683	0.543972	0.00507378	0.00328899	0.125786	-0.00679933	0.0049707	0.174137
cg08691490	0.00354538	0.00910258	0.697666	-0.000304866	0.00494289	0.950932	-0.00500891	0.00747027	0.503936
cg08691548	-0.00285004	0.0111875	0.799391	0.00710982	0.00607505	0.244397	-0.0110918	0.00918133	0.229605
cg08691567	0.00541794	0.0192279	0.778646	-0.00207724	0.0104412	0.842672	-0.00253908	0.0157799	0.872463
cg08691577	-0.01527	0.00886026	0.0876214	0.00597175	0.0048113	0.217176	0.00772649	0.0072714	0.290297
cg08691681	0.00093658	0.00886221	0.916027	-0.00616717	0.00481237	0.202704	-0.000409976	0.00727301	0.95515
cg08691687	-0.00994278	0.00696545	0.156286	0.002432	0.00378239	0.521575	0.00607282	0.00571639	0.290402
cg08691775	0.00827907	0.0184779	0.654996	0.00973905	0.0100339	0.333868	-0.00530329	0.0151644	0.727217
cg08691806	-0.000962035	0.00692274	0.88973	-0.00308981	0.00375919	0.412893	0.00339925	0.00568133	0.550857
cg08691807	-0.000179805	0.00385688	0.962901	-4.09178e-05	0.00209437	0.984448	-0.000451003	0.00316525	0.886957
cg08691836	-0.0029718	0.00201415	0.142946	0.00217843	0.00109373	0.0488765	0.000663677	0.00165297	0.688826
cg08691918	-0.00641917	0.00841892	0.447412	-0.000879378	0.00457165	0.847819	0.00767471	0.00690921	0.269079
cg08692006	-3.05238e-05	0.0103762	0.997658	-0.00124125	0.00563451	0.82605	0.000493611	0.00851553	0.953881
cg08692023	-0.00454456	0.00450654	0.315458	-0.000699519	0.00244715	0.77553	0.00743976	0.00369841	0.0467061
cg08692046	-0.00241316	0.00234889	0.306503	0.00114401	0.00127549	0.371724	0.00120396	0.00192768	0.533549
cg08692100	-0.000909998	0.00193403	0.638915	9.16915e-05	0.00105022	0.930586	0.00137145	0.00158721	0.389434
cg08692104	-0.00162429	0.00624478	0.79527	0.00301648	0.00339105	0.375653	-0.000175467	0.00512494	0.97275
cg08692111	-0.0934222	0.0568543	0.1032	0.0731134	0.0308731	0.0196205	0.0843787	0.046659	0.0732744
cg08692130	0.0104027	0.00773006	0.181152	-0.000698442	0.00419759	0.868154	-0.00466009	0.00634388	0.464158
cg08692168	-0.0076119	0.0153787	0.621613	-0.00452484	0.00835097	0.589028	0.012507	0.012621	0.323874
cg08692175	0.00274168	0.00474948	0.564944	0.000147181	0.00257907	0.954595	-0.00151888	0.00389779	0.697528
cg08692187	-0.00138183	0.00910533	0.879654	-0.0159061	0.00494439	0.0017017	0.000589846	0.00747253	0.937228
cg08692198	0.0101635	0.00725467	0.164042	-0.0036296	0.00393944	0.358884	-0.00858252	0.00595374	0.152275
cg08692210	0.0091188	0.00795835	0.254358	-0.000935299	0.00432155	0.829056	-0.00392699	0.00653123	0.548902
cg08692211	0.00793201	0.010255	0.440897	0.00173326	0.00556866	0.756197	-0.0024161	0.008416	0.774588
cg08692277	-0.00106115	0.0107626	0.921638	-0.000753545	0.0058443	0.897643	-0.00138778	0.00883259	0.875438
cg08692282	-0.00166346	0.00277849	0.550609	-0.00195584	0.00150878	0.197584	0.00142453	0.00228025	0.533444
cg08692295	0.00185837	0.00685266	0.786753	0.00245176	0.00372114	0.511354	-0.00399763	0.00562382	0.478688
cg08692328	0.0319925	0.0321314	0.321592	-0.0191917	0.017448	0.273762	0.00233457	0.0263695	0.929614
cg08692348	0.0170145	0.0112115	0.131985	0.00129087	0.00608808	0.832474	-0.0125629	0.00920102	0.174917
cg08692354	-0.00470137	0.00663931	0.480374	0.00398098	0.00360529	0.271913	-0.000621643	0.00544873	0.909375
cg08692374	0.00662345	0.00754927	0.382202	0.00305562	0.00409941	0.457631	-0.00785911	0.00619551	0.207291
cg08692405	-0.0172166	0.0107455	0.111975	0.0110095	0.00583501	0.0618233	0.00792558	0.00881855	0.370754
cg08692420	-0.013401	0.00732716	0.0701161	0.00845259	0.0039788	0.035876	0.00607883	0.00601322	0.314278
cg08692423	-0.00188966	0.00340599	0.580154	0.000980404	0.00184952	0.597122	0.000396214	0.00279522	0.887539
cg08692430	0.00257809	0.0100562	0.798145	-0.000813252	0.00546073	0.881884	0.00256689	0.00825289	0.756367
cg08692478	-0.00164025	0.00653218	0.802203	0.0004315	0.00354711	0.903399	0.00129652	0.0053608	0.809346
cg08692514	0.00836486	0.011013	0.44915	-0.00169047	0.00598027	0.777958	-0.00321445	0.00903808	0.722779
cg08692532	0.0115318	0.0122936	0.350282	-0.00500334	0.0066757	0.455164	-0.0128762	0.0100891	0.204555
cg08692541	0.0223114	0.0195632	0.256564	-0.00653558	0.0106232	0.539682	-0.0298952	0.016055	0.0652655
cg08692598	-0.000618663	0.0103399	0.952397	-0.00234754	0.00561476	0.676688	0.0049365	0.00848568	0.561929
cg08692676	-0.00905865	0.010237	0.378142	-0.0010896	0.00555888	0.844964	0.00326348	0.00840123	0.698432
cg08692688	0.00901485	0.00655349	0.171746	-0.00131924	0.00355868	0.711567	-0.00629882	0.00537829	0.244067
cg08692733	0.0427701	0.0161372	0.00922488	-0.00346097	0.00876281	0.693636	-0.0310346	0.0132434	0.0209053
cg08692757	0.0379892	0.0163005	0.0216002	-0.0158912	0.00885151	0.0753508	-0.0324396	0.0133774	0.0169386
cg08692787	-0.00675473	0.0104907	0.520994	0.000337817	0.00569665	0.95282	0.00833635	0.00860944	0.335029
cg08692828	-0.0079517	0.00905394	0.381718	-0.0020052	0.00491648	0.684175	0.00388453	0.00743036	0.602171
cg08692903	0.0215539	0.0124621	0.0865148	-0.00334788	0.00676719	0.621782	-0.0170232	0.0102274	0.0988641
cg08692937	0.00152783	0.00264825	0.565171	-0.00156534	0.00143806	0.278747	-0.00242345	0.00217336	0.26725
cg08692970	0.00282459	0.0102352	0.783091	-0.00993393	0.00555795	0.0766371	-0.00478281	0.00839982	0.570249
cg08692988	0.00846895	0.01709	0.621202	0.00588112	0.00928025	0.527576	-0.00579825	0.0140254	0.68011
cg08693067	0.00782542	0.0118908	0.511845	0.0096707	0.00645696	0.137071	-0.0124065	0.00975851	0.206286
cg08693080	0.00692622	0.010689	0.51835	-0.00468612	0.00580435	0.421209	-0.00723598	0.00877221	0.411227
cg08693082	0.00336308	0.0163051	0.83697	0.0167656	0.00885403	0.060912	-0.00378689	0.0133812	0.777709
cg08693140	0.0256122	0.126847	0.840357	0.0152354	0.0688804	0.825357	0.00324832	0.1041	0.975164
cg08693172	0.011128	0.011454	0.33341	-0.00203678	0.00621974	0.743934	-0.0098769	0.00939999	0.295683
cg08693204	0.00307083	0.00801787	0.702461	0.00413069	0.00435387	0.344833	-0.00255472	0.00658008	0.698581
cg08693206	-0.000581142	0.00283076	0.83772	0.00138038	0.00153716	0.371145	0.000195025	0.00232314	0.93325
cg08693224	0.0101344	0.0112782	0.370841	-0.00809963	0.00612431	0.188732	-0.0011457	0.00925577	0.901714
cg08693231	-0.00870639	0.01071	0.418019	0.000463841	0.00581575	0.936576	0.000545961	0.00878945	0.950584
cg08693271	0.00151855	0.00856439	0.859591	-0.00102169	0.00465064	0.826521	-0.00201888	0.00702859	0.77447
cg08693281	0.00358536	0.00893844	0.689112	0.00461182	0.00485376	0.344117	-0.00216669	0.00733557	0.76827
cg08693325	-0.0109858	0.0119091	0.358302	0.0069172	0.00646687	0.287124	0.00193053	0.00977348	0.843779
cg08693337	0.0100521	0.0168212	0.551346	-0.00166839	0.00913426	0.855407	-0.0129294	0.0138048	0.351022
cg08693344	0.00880159	0.00949045	0.355742	0.00184466	0.00515351	0.721072	-0.0100053	0.00778859	0.201629
cg08693377	-0.00573747	0.00879652	0.515605	-0.00191541	0.0047767	0.689206	0.00724226	0.0072191	0.317962
cg08693424	-0.00284825	0.00629278	0.651713	0.00193804	0.00341711	0.571763	-0.00246823	0.00516434	0.633644
cg08693443	-0.00786836	0.0219302	0.720439	0.00570805	0.0119086	0.63266	0.00726316	0.0179976	0.687318
cg08693474	0.000814785	0.00345018	0.81375	-0.00132011	0.00187352	0.482541	0.00214192	0.00283149	0.450987
cg08693490	0.0232037	0.0252675	0.36046	0.00785249	0.0137208	0.568282	-0.020029	0.0207364	0.336221
cg08693506	0.0461403	0.0235647	0.05276	-0.0134721	0.0127962	0.294727	-0.0439269	0.019339	0.025068
cg08693580	-0.000146176	0.00785907	0.985194	0.00661626	0.00426764	0.123934	-0.00302952	0.00644975	0.639491
cg08693600	0.00412401	0.0034495	0.234448	-0.000743635	0.00187315	0.692139	-0.00110723	0.00283092	0.696464
cg08693605	-0.00368703	0.00310264	0.237254	-0.000919164	0.0016848	0.586471	0.00423	0.00254626	0.0995091
cg08693644	-0.0120572	0.01265	0.342612	0.0031964	0.00686924	0.642622	0.0131779	0.0103816	0.206993
cg08693656	0.0202601	0.0184417	0.274339	0.0152212	0.0100142	0.131389	-0.0121683	0.0151346	0.423129
cg08693658	-0.00301565	0.00279355	0.282724	0.00216323	0.00151696	0.156691	5.96294e-05	0.0022926	0.979297
cg08693671	-0.00183224	0.00278583	0.512105	0.0010286	0.00151276	0.497968	0.00150048	0.00228626	0.513001
cg08693676	0.0108113	0.0235298	0.646801	-0.0230265	0.0127772	0.0742582	0.00628095	0.0193103	0.745599
cg08693705	0.000733961	0.00239828	0.760156	-0.00128447	0.00130232	0.326152	-0.000404184	0.00196821	0.837674
cg08693728	0.00736226	0.0149958	0.624436	-0.00348137	0.00814303	0.66983	0.00318979	0.0123067	0.795972
cg08693738	-0.00228858	0.00482186	0.635994	0.00156546	0.00261837	0.551151	7.63336e-05	0.00395719	0.984645
cg08693745	-0.0129969	0.0681079	0.849011	0.0625801	0.036984	0.0934606	-0.00789924	0.0558946	0.887873
cg08693754	0.0062047	0.021685	0.775318	0.000173801	0.0117754	0.988251	-0.00925225	0.0177964	0.604181
cg08693774	0.00374371	0.00313025	0.234276	-0.00201882	0.00169979	0.237515	-0.00395693	0.00256892	0.126357
cg08693780	-0.00901966	0.00937589	0.338157	0.0089862	0.00509131	0.0803374	0.00711153	0.00769458	0.357391
cg08693792	0.00454579	0.00578297	0.43352	0.00129327	0.00314028	0.681264	-0.000212683	0.00474595	0.964337
cg08693813	0.00276729	0.0205474	0.893112	0.00272847	0.0111577	0.80727	0.0155983	0.0168628	0.356983
cg08693829	-0.00411799	0.0142266	0.772777	0.00270652	0.00772534	0.726751	0.000441915	0.0116754	0.969876
cg08693832	-0.0115681	0.0103238	0.264929	0.00033576	0.00560604	0.95235	0.0150252	0.0084725	0.0789277
cg08693937	0.0224509	0.0160857	0.165614	-0.00485491	0.00873487	0.579471	-0.0225553	0.0132012	0.0903477
cg08693938	-0.0133557	0.0272808	0.625417	-0.0124466	0.014814	0.402624	-0.00038405	0.0223887	0.986345
cg08693969	0.00822135	0.0159608	0.607519	0.00365156	0.00866705	0.674347	-0.00794221	0.0130987	0.54554
cg08693997	-0.000497084	0.00704111	0.943846	0.000735406	0.00382347	0.847831	-0.00739016	0.00577848	0.20362
cg08694014	0.00270555	0.00315871	0.393563	-4.13877e-05	0.00171525	0.980793	-0.000157939	0.00259228	0.951528
cg08694048	8.99871e-05	0.00261122	0.972571	0.000457841	0.00141795	0.747391	-0.00229485	0.00214297	0.28657
cg08694050	0.0092358	0.010334	0.37342	-0.0106701	0.0056116	0.0598617	-0.0048806	0.0084809	0.566141
cg08694107	0.0219831	0.0132433	0.0997737	-0.00828776	0.00719137	0.251631	-0.0188424	0.0108684	0.0857761
cg08694149	0.00013432	0.00760598	0.985942	0.00242679	0.0041302	0.558025	0.00127906	0.00624205	0.838021
cg08694186	0.00461557	0.00787333	0.558923	-0.00853416	0.00427538	0.0483921	0.00120615	0.00646146	0.852264
cg08694199	0.00946626	0.00525177	0.0742067	-0.00363968	0.00285182	0.204549	-0.00503106	0.00431	0.245614
cg08694280	0.00572701	0.0114449	0.617793	-0.0018212	0.0062148	0.770042	-0.00345661	0.00939254	0.713568
cg08694295	0.000983681	0.00902739	0.913428	0.00410099	0.00490206	0.40464	-0.00333244	0.00740857	0.653734
cg08694304	0.00177933	0.0136197	0.896295	-0.00212516	0.00739578	0.774387	0.00859116	0.0111774	0.443765
cg08694306	0.00260712	0.00291097	0.372412	-0.00196604	0.00158072	0.216231	-0.00275542	0.00238896	0.251248
cg08694362	-0.0131506	0.00903328	0.148299	-0.00249689	0.00490526	0.611755	0.00972438	0.0074134	0.192342
cg08694418	-0.00292897	0.006036	0.628463	0.00253685	0.00327767	0.440603	0.000182993	0.0049536	0.970599
cg08694430	-0.00467028	0.0131672	0.723501	0.00487042	0.00715009	0.497196	0.0110453	0.010806	0.308956
cg08694458	-0.000273368	0.00805893	0.973001	0.00508487	0.00437617	0.247772	0.00395033	0.00661377	0.551542
cg08694513	0.00151302	0.00817151	0.853446	-0.00266359	0.0044373	0.549559	-0.00707096	0.00670616	0.294012
cg08694544	0.00196853	0.00301575	0.51528	0.000312869	0.00163762	0.848838	-0.000449552	0.00247495	0.856199
cg08694555	0.00319462	0.0104725	0.760906	-0.000480634	0.00568678	0.932798	-0.00195432	0.00859453	0.820542
cg08694556	0.00402372	0.0206868	0.846138	0.0148688	0.0112334	0.188371	-0.0109576	0.0169772	0.519993
cg08694574	-0.0168794	0.0218048	0.440524	0.000654031	0.0118405	0.95605	0.0206842	0.0178947	0.250231
cg08694578	0.00745326	0.00808724	0.358751	-0.0021927	0.00439154	0.618565	-0.00622489	0.00663701	0.350347
cg08694585	0.00447934	0.00636202	0.482874	-0.000324549	0.00345471	0.925325	-0.00582445	0.00522116	0.267047
cg08694618	-0.00188243	0.00395625	0.635152	-0.00147891	0.00214833	0.492649	0.00212618	0.0032468	0.513929
cg08694680	0.00285828	0.00492401	0.56278	0.00139374	0.00267384	0.603242	-0.0010018	0.00404102	0.804668
cg08694699	0.0106644	0.00758691	0.162651	5.03868e-05	0.00411985	0.990264	-0.00840106	0.0062264	0.180023
cg08694703	-0.00463961	0.0134224	0.730256	0.00323715	0.00728863	0.657816	0.0121603	0.0110154	0.272033
cg08694735	-0.0045009	0.0104202	0.66663	0.000749713	0.00565836	0.894834	0.00904383	0.00855158	0.292572
cg08694786	0.0057807	0.00322249	0.0755821	-0.00167639	0.00174988	0.340162	-0.00196147	0.00264462	0.45986
cg08694802	-0.00127148	0.00331383	0.701949	0.000781518	0.00179948	0.664919	0.000366489	0.00271958	0.893048
cg08694835	0.00973117	0.0116618	0.405837	-0.00169718	0.0063326	0.789197	-0.0114279	0.00957057	0.235022
cg08694858	0.00712085	0.0164265	0.665503	-0.00439378	0.00891995	0.623292	0.00180149	0.0134809	0.893937
cg08694914	-0.0218212	0.0213108	0.308106	0.0145384	0.0115722	0.211662	0.0186715	0.0174893	0.288042
cg08694923	0.00293241	0.0174516	0.866868	0.00516321	0.0094766	0.586968	0.00626642	0.0143221	0.662582
cg08694933	-0.00816809	0.00705943	0.249759	0.00094728	0.00383342	0.805283	0.00476227	0.00579351	0.412855
cg08695062	-0.0039392	0.00317583	0.217478	-0.00122522	0.00172454	0.478923	0.00469115	0.00260633	0.074616
cg08695077	-0.00224422	0.00348439	0.520865	8.64564e-05	0.0018921	0.963637	0.00319827	0.00285956	0.265812
cg08695100	0.00279268	0.00183068	0.130009	-0.00189758	0.0009941	0.0588886	-0.000252546	0.0015024	0.866817
cg08695103	-0.00408194	0.0151499	0.788099	0.00834771	0.00822673	0.312473	0.000156648	0.0124332	0.98997
cg08695113	-0.0119872	0.0111795	0.285956	0.00151966	0.0060707	0.802801	0.00766599	0.00917476	0.405218
cg08695120	-0.000429662	0.00227251	0.850387	-0.00151344	0.00123402	0.222654	0.00133797	0.00186499	0.47464
cg08695206	0.013374	0.01221	0.275762	-0.0171668	0.00663027	0.0109217	0.00262084	0.0100204	0.794158
cg08695223	-0.00802801	0.00689313	0.246684	0.00246657	0.00374311	0.511297	0.0055673	0.00565703	0.327207
cg08695228	-0.00788975	0.0172262	0.64785	-0.00106586	0.00935421	0.909489	0.00715832	0.0141372	0.613626
cg08695249	0.00908405	0.0125084	0.469235	-0.0045339	0.0067923	0.505847	-0.00336824	0.0102653	0.743446
cg08695253	-0.00125909	0.0122117	0.918067	0.00105224	0.00663119	0.874212	-0.0117421	0.0100218	0.243868
cg08695258	0.00571008	0.00883407	0.519386	0.000294243	0.00479709	0.951201	-0.00250827	0.00724992	0.730024
cg08695267	0.00771211	0.0080588	0.340676	-0.0042168	0.0043761	0.337361	0.002273	0.00661367	0.731742
cg08695301	0.0092736	0.0124525	0.458032	-0.00716301	0.006762	0.291782	-0.00290579	0.0102195	0.776686
cg08695314	0.00868891	0.00696701	0.214991	-0.0076638	0.00378323	0.0452132	-0.00253284	0.00571766	0.658646
cg08695336	0.00162805	0.00388819	0.676239	-0.000192565	0.00211137	0.927497	-0.00208265	0.00319095	0.515327
cg08695337	0.0073128	0.00824793	0.377216	-0.000201593	0.0044788	0.964181	-0.00774019	0.00676888	0.255315
cg08695357	-0.0091954	0.0187084	0.624045	-0.00295389	0.0101591	0.77178	0.00633208	0.0153536	0.680836
cg08695376	-0.0123503	0.0210978	0.55949	0.0164386	0.0114565	0.154163	0.00532516	0.0173144	0.759002
cg08695411	0.00755735	0.038985	0.846649	0.0135188	0.0211697	0.524415	0.000781596	0.0319941	0.980554
cg08695416	-0.00874374	0.0107151	0.416254	-0.00324229	0.00581854	0.5785	0.0113248	0.00879366	0.200505
cg08695418	0.0570938	0.0324951	0.0817002	0.00564481	0.0176455	0.749651	-0.0738561	0.0266679	0.00659181
cg08695452	-0.00160274	0.00640374	0.802836	0.00361031	0.00347736	0.301439	-0.00291044	0.0052554	0.58084
cg08695497	-0.00881499	0.0080364	0.275088	-0.00617894	0.00436393	0.159627	0.00767468	0.00659528	0.247079
cg08695504	-0.0123084	0.0113179	0.279187	0.00115649	0.00614585	0.851087	0.00318728	0.00928833	0.732141
cg08695508	-0.00375478	0.00552999	0.498574	0.00245361	0.0030029	0.415649	0.000894916	0.00453833	0.844042
cg08695554	-0.00547208	0.0204033	0.78905	-0.00517414	0.0110794	0.641419	-0.00520188	0.0167445	0.756645
cg08695558	-0.0164933	0.016514	0.320109	0.00635267	0.00896745	0.480187	0.00356832	0.0135527	0.792817
cg08695577	-0.00525393	0.00820549	0.523313	0.00396673	0.00445575	0.375275	-0.00104666	0.00673405	0.876769
cg08695650	-0.0359632	0.0191128	0.0625304	0.00808405	0.0103787	0.437705	0.0185668	0.0156854	0.239084
cg08695652	0.00110208	0.0198322	0.955785	-0.0054236	0.0107693	0.615537	0.0212322	0.0162758	0.194778
cg08695657	0.00363732	0.00805512	0.65248	-0.00791996	0.0043741	0.0729248	0.00240207	0.00661065	0.71703
cg08695673	-0.00536741	0.00704518	0.447776	-0.00121018	0.00382568	0.752351	0.00124943	0.00578182	0.829312
cg08695703	0.00424288	0.00706164	0.549186	0.00585393	0.00383462	0.129731	-0.00428079	0.00579533	0.461685
cg08695707	-0.00306354	0.00281548	0.278926	0.000979382	0.00152886	0.523118	0.00199808	0.0023106	0.389059
cg08695720	-0.0535179	0.0194926	0.00705825	0.0257853	0.0105849	0.016454	0.04883	0.0159971	0.0028465
cg08695724	-0.0117461	0.00444022	0.00935436	-0.00285782	0.00241113	0.238469	0.00985113	0.00364398	0.00795353
cg08695763	0.0041293	0.00257928	0.112255	0.000121656	0.0014006	0.930941	-0.00257766	0.00211675	0.225928
cg08695773	-0.0048262	0.00428546	0.26254	-0.00179972	0.00232709	0.440958	0.0045609	0.00351698	0.197405
cg08695777	0.00331565	0.0135572	0.807248	0.00490322	0.00736186	0.506787	0.00709025	0.0111261	0.525278
cg08695830	1.79156e-05	0.00204567	0.993028	-0.000796807	0.00111084	0.474708	0.00017759	0.00167883	0.915948
cg08695855	-0.0173185	0.00708714	0.0161292	0.00599328	0.00384846	0.122267	0.00933529	0.00581625	0.111353
cg08695887	0.00367709	0.0170655	0.8298	0.00696237	0.00926691	0.454067	-0.00647108	0.0140052	0.64496
cg08695941	-0.0241303	0.0137303	0.0816242	0.0060749	0.00745586	0.416958	0.023159	0.0112682	0.0422224
cg08696025	0.00484581	0.010488	0.64497	0.0013557	0.0056952	0.812291	-0.00672846	0.00860725	0.436059
cg08696032	0.00593735	0.00734588	0.420688	-0.00465718	0.00398897	0.245526	-0.00412573	0.00602859	0.495187
cg08696062	0.00721706	0.00884492	0.416289	0.00204788	0.00480297	0.670666	-0.001516	0.00725881	0.834951
cg08696071	0.0673953	0.0167236	0.000103051	-0.0119935	0.00908129	0.189349	-0.0535315	0.0137247	0.000165686
cg08696107	-0.00331682	0.0149167	0.824449	-0.00232083	0.00810007	0.775019	0.00456549	0.0122418	0.709908
cg08696165	-0.00847839	0.0168791	0.616461	-0.000979314	0.00916572	0.915106	0.0205534	0.0138523	0.140734
cg08696192	0.00334909	0.00613867	0.586464	0.00611533	0.00333342	0.0692752	-0.00549961	0.00503786	0.27737
cg08696257	0.00437232	0.0102979	0.67197	-0.00179059	0.00559198	0.74942	0.000712609	0.00845126	0.932955
cg08696261	0.000620344	0.0025052	0.804888	-0.00132791	0.00136038	0.33114	0.0011779	0.00205596	0.567868
cg08696303	-0.0217408	0.0107088	0.0447509	0.00505463	0.00581509	0.386616	0.0120731	0.00878844	0.172312
cg08696316	-0.00186623	0.0217069	0.931643	0.00865582	0.0117873	0.464308	0.00485917	0.0178144	0.785544
cg08696401	0.0118204	0.0108678	0.279126	-0.00859885	0.00590145	0.147945	-0.00558225	0.00891896	0.532687
cg08696423	0.00471055	0.0122782	0.701979	0.00218145	0.00666734	0.744151	0.00339055	0.0100765	0.737148
cg08696470	-0.00768877	0.0107962	0.477863	0.0066266	0.00586254	0.260796	-0.000435665	0.00886015	0.960872
cg08696478	0.00111666	0.0164267	0.945926	-0.000569725	0.00892007	0.94919	0.00478235	0.013481	0.723459
cg08696494	-0.0146255	0.0136226	0.285343	0.008498	0.00739737	0.253136	0.00662702	0.0111798	0.554552
cg08696568	-0.0103068	0.00719673	0.154937	-0.00262144	0.00390797	0.503759	0.0106606	0.00590618	0.073812
cg08696620	0.000406973	0.00781282	0.958551	-0.0081827	0.00424252	0.0563408	0.00064713	0.0064118	0.919791
cg08696638	-0.00166198	0.00434519	0.702838	0.00152375	0.00235953	0.519762	0.00196446	0.00356599	0.582828
cg08696750	0.0165855	0.0104683	0.115984	0.00358615	0.00568451	0.529438	-0.0176962	0.00859109	0.041775
cg08696815	0.00216216	0.00241497	0.372573	-0.000736466	0.00131138	0.575533	-0.00104364	0.00198191	0.599542
cg08696836	0.00396182	0.00417183	0.344367	-0.00104662	0.00226539	0.64499	-0.00473937	0.00342373	0.169077
cg08696866	0.00283641	0.00302709	0.350806	-0.00340206	0.00164377	0.0408262	-0.00053776	0.00248426	0.829025
cg08696889	0.0201644	0.0121279	0.0992324	-0.00235158	0.00658573	0.721722	-0.0143488	0.00995312	0.152244
cg08696890	-0.000233012	0.0024279	0.923717	-0.00074667	0.0013184	0.572312	0.00214949	0.00199252	0.283046
cg08696931	0.00583195	0.0161535	0.718767	0.00422311	0.00877168	0.631155	-0.00642967	0.0132568	0.628634
cg08696989	-0.0501144	0.0140373	0.000530468	0.011004	0.00762256	0.151692	0.0373204	0.0115201	0.00158343
cg08697046	-0.00354266	0.00515379	0.493284	0.00305621	0.00279862	0.2772	0.00232005	0.0042296	0.584442
cg08697092	0.00108733	0.00326359	0.739641	-0.000279207	0.0017722	0.875102	-7.96906e-05	0.00267835	0.976317
cg08697116	-0.0241804	0.0180263	0.182556	0.00787885	0.00978867	0.422617	0.0181206	0.0147938	0.223236
cg08697117	-0.0116234	0.0133013	0.3841	0.00214493	0.00722288	0.767054	0.0114065	0.0109161	0.298347
cg08697163	-0.0234317	0.0245098	0.341163	0.00458814	0.0133093	0.730955	0.0381611	0.0201146	0.0604263
cg08697180	0.0042113	0.00567512	0.459631	7.09296e-05	0.00308171	0.981679	-0.00336778	0.00465744	0.471155
cg08697242	0.0233517	0.00989613	0.0200539	-0.00311356	0.00537381	0.563508	-0.0115028	0.00812153	0.159505
cg08697244	-0.000190964	0.00334323	0.954553	-9.03092e-05	0.00181544	0.960416	0.00203798	0.00274371	0.459196
cg08697247	-0.0102719	0.0147729	0.488321	-0.00632317	0.008022	0.432259	0.00816612	0.0121238	0.502003
cg08697251	-0.002574	0.00691211	0.710319	-0.00314674	0.00375342	0.403643	0.00224313	0.0056726	0.69329
cg08697280	-0.000878949	0.0050999	0.863482	-0.00280988	0.00276935	0.312507	0.00237865	0.00418537	0.570973
cg08697285	0.00160411	0.00286885	0.577197	0.000791854	0.00155785	0.61226	-0.00133464	0.0023544	0.571956
cg08697297	0.00143843	0.00924128	0.876592	0.00111768	0.00501821	0.824163	-0.00242086	0.0075841	0.750179
cg08697310	-0.029124	0.0176332	0.101456	0.0126567	0.0095752	0.188969	0.0151317	0.0144712	0.298018
cg08697401	0.0163151	0.00686848	0.0192625	0.0010903	0.00372973	0.770587	-0.0159183	0.0056368	0.005632
cg08697406	-8.49827e-05	0.020411	0.996685	0.0078115	0.0110836	0.482435	0.00288814	0.0167508	0.863426
cg08697440	0.00671941	0.00937915	0.47525	-0.0120367	0.00509307	0.0198662	0.000974675	0.00769725	0.899467
cg08697503	-0.0121064	0.0042959	0.00572902	0.00719365	0.00233276	0.00258473	0.00390576	0.00352554	0.270345
cg08697545	0.0397524	0.0202394	0.0520404	-5.54472e-05	0.0109904	0.995984	-0.0275673	0.01661	0.0998274
cg08697599	-0.00460176	0.0128	0.719901	0.000171373	0.00695066	0.980374	-0.000125115	0.0105047	0.990519
cg08697627	-0.0482257	0.0208117	0.0223418	0.0217548	0.0113012	0.0568118	0.0302194	0.0170797	0.0796117
cg08697665	-0.00204388	0.0154639	0.895091	-0.00175027	0.00839724	0.835276	-0.00153383	0.0126909	0.904022
cg08697689	-0.0109982	0.0113267	0.333678	0.00106925	0.00615062	0.862307	0.00911102	0.00929554	0.329163
cg08697709	0.00581041	0.00750066	0.440207	-0.00353145	0.00407302	0.387811	0.000363591	0.00615562	0.953006
cg08697732	-0.0144331	0.0162517	0.376428	0.012674	0.00882503	0.153799	0.00298131	0.0133374	0.823538
cg08697797	-0.0085388	0.0184903	0.645137	-0.0104611	0.0100406	0.299751	0.00641454	0.0151745	0.673326
cg08697847	-0.0187579	0.00876029	0.0344616	0.00836566	0.00475702	0.0814277	0.00853934	0.00718936	0.237481
cg08697973	0.0442928	0.0158943	0.00627338	-0.0153298	0.00863093	0.0784738	-0.0366556	0.0130441	0.00586316
cg08697976	0.00834527	0.0203854	0.68306	0.00559053	0.0110697	0.614548	-0.010779	0.0167298	0.520722
cg08697985	0.021496	0.0141467	0.131505	-0.0108734	0.00768198	0.159765	-0.00582777	0.0116099	0.616695
cg08698010	-0.0021952	0.00330712	0.50822	0.00113297	0.00179584	0.529424	0.00298248	0.00271408	0.274214
cg08698015	-0.000646232	0.00544646	0.905768	-0.00154765	0.00295754	0.601826	0.00432005	0.00446978	0.335913
cg08698026	0.00494452	0.00604328	0.415021	0.00491645	0.00328163	0.136952	-0.00516502	0.00495958	0.299963
cg08698030	-0.00198966	0.0154514	0.897776	0.0105587	0.00839046	0.210905	0.00787724	0.0126806	0.535752
cg08698035	0.00419757	0.0215106	0.845644	0.0176957	0.0116807	0.132653	-0.00621366	0.0176532	0.725523
cg08698046	0.000847853	0.00734452	0.908307	-0.00263557	0.00398823	0.510099	-0.00146923	0.00602748	0.807875
cg08698050	-0.00158231	0.00234464	0.501179	0.000143722	0.00127319	0.910329	0.0011193	0.00192419	0.561961
cg08698051	-0.0137024	0.012145	0.261674	0.00223949	0.00659496	0.734824	0.00487034	0.00996708	0.626067
cg08698105	9.08095e-05	0.0102315	0.992935	-0.00649968	0.0055559	0.244582	0.00375638	0.00839672	0.655493
cg08698135	0.00355608	0.00647761	0.584132	1.05075e-05	0.00351748	0.997622	-0.00679951	0.00531602	0.203568
cg08698139	-0.000350191	0.00682518	0.959173	0.00622957	0.00370621	0.0956305	-0.000157496	0.00560126	0.977619
cg08698141	0.00703538	0.0175554	0.689379	0.00743896	0.00953293	0.436865	-0.00408173	0.0144073	0.777472
cg08698159	0.0116599	0.0157014	0.459302	-0.0021313	0.00852616	0.803075	-0.018881	0.0128857	0.1457
cg08698170	-0.00791875	0.0069538	0.257275	-0.000147411	0.00377606	0.968931	0.00740597	0.00570682	0.197091
cg08698198	0.0189063	0.00592775	0.00185716	-0.00276462	0.00321889	0.392278	-0.0155969	0.00486476	0.00176174
cg08698203	-0.0118041	0.00950166	0.216761	-0.0097836	0.0051596	0.0605581	0.0132375	0.00779779	0.0924124
cg08698219	0.000867082	0.00982961	0.929869	0.000927004	0.00533769	0.862443	-0.00506695	0.00806693	0.531231
cg08698271	0.00045515	0.00288883	0.875096	0.00125031	0.00156869	0.427146	-0.00172835	0.00237079	0.46754
cg08698339	0.000103774	0.00330391	0.975	-0.00123988	0.00179409	0.490966	0.00167012	0.00271144	0.539198
cg08698428	-0.000529953	0.0170443	0.975252	-0.00452552	0.0092554	0.625844	-0.00219577	0.0139878	0.87555
cg08698436	0.024353	0.0131809	0.0673472	-0.00314541	0.00715751	0.661193	-0.0115214	0.0108173	0.289167
cg08698477	0.0018967	0.00799529	0.812922	-0.0057585	0.00434161	0.18747	-0.0083077	0.00656154	0.208145
cg08698517	0.00141239	0.00273844	0.607054	-0.000244136	0.00148703	0.869893	-0.000792265	0.00224737	0.725116
cg08698523	0.00379202	0.0058856	0.52073	0.00262914	0.00319601	0.412496	-0.00310161	0.00483018	0.522124
cg08698580	0.00323932	0.0143058	0.821284	0.00186238	0.00776837	0.810979	-0.00842858	0.0117405	0.474336
cg08698605	0.00283103	0.00397959	0.47835	-0.000217381	0.002161	0.920057	-0.00322906	0.00326596	0.324978
cg08698630	0.013809	0.00963236	0.154523	-0.00458367	0.00523057	0.382764	-0.00774665	0.00790505	0.329255
cg08698639	0.00421852	0.00690796	0.542674	-0.00475517	0.00375116	0.207599	-0.00151756	0.0056692	0.789443
cg08698655	0.00358148	0.00662836	0.590064	0.00122261	0.00359934	0.734748	-0.00634989	0.00543974	0.245608
cg08698668	0.00621609	0.010065	0.53812	-0.00414884	0.00546552	0.44942	-0.00210299	0.00826013	0.799511
cg08698681	0.0206625	0.0182605	0.260287	0.00186093	0.00991583	0.851479	-0.0186624	0.014986	0.215659
cg08698687	-0.00348635	0.00427279	0.416297	-0.00104286	0.00232021	0.653978	0.00230342	0.00350658	0.512626
cg08698715	0.0226996	0.0267426	0.397825	-0.000547219	0.0145218	0.970009	-0.0374277	0.021947	0.0909486
cg08698718	-0.000757887	0.00245643	0.758262	-0.000118517	0.00133389	0.929362	0.000123724	0.00201594	0.951174
cg08698721	0.0051675	0.00551424	0.35075	-0.00200228	0.00299435	0.505096	-0.00499835	0.0045254	0.271782
cg08698795	-0.0180483	0.0079243	0.0246841	0.00182165	0.00430306	0.672874	0.0143602	0.00650328	0.0293094
cg08698796	0.00483789	0.0112327	0.667531	-0.00310608	0.00609957	0.611612	-0.00428384	0.00921839	0.64306
cg08698806	0.00231296	0.00227973	0.312534	-0.00151874	0.00123794	0.222508	-0.00207743	0.00187092	0.269258
cg08698835	-0.0181514	0.0139271	0.195189	0.00260613	0.00756271	0.731051	0.0037858	0.0114296	0.741104
cg08698854	0.0255864	0.0128047	0.0481613	-0.0165506	0.00695321	0.0190197	-0.0176073	0.0105085	0.0966698
cg08698856	0.0229091	0.0156807	0.146872	-0.0171659	0.00851492	0.0462391	-0.0160594	0.0128687	0.214704
cg08698885	0.0643817	0.0201148	0.00179212	-0.00755609	0.0109227	0.490536	-0.0425373	0.0165077	0.0112958
cg08698936	-0.0515021	0.0191962	0.00842428	0.00736502	0.0104239	0.48134	0.0395163	0.0157538	0.0135881
cg08698943	-0.0446393	0.0263122	0.0926154	0.020772	0.0142881	0.14885	0.0366989	0.0215938	0.0920501
cg08698997	0.0517157	0.029317	0.0805047	-0.0231573	0.0159197	0.148619	-0.0459576	0.0240597	0.0587185
cg08699047	3.62805e-05	0.00256891	0.988758	0.000819426	0.00139497	0.55813	-0.00109957	0.00210825	0.603026
cg08699050	0.0135431	0.008605	0.118391	-0.0111101	0.0046727	0.019148	-0.00797879	0.00706192	0.261005
cg08699074	0.00979176	0.00652028	0.13603	-0.0024533	0.00354065	0.489835	-0.0026566	0.00535104	0.620557
cg08699079	-0.0106801	0.015782	0.500003	0.010036	0.00856997	0.244103	-0.00376825	0.0129519	0.771644
cg08699092	-0.00741578	0.00585348	0.207866	0.00201435	0.00317856	0.527573	0.00689097	0.00480381	0.154272
cg08699164	0.00121143	0.00487609	0.804255	-0.00339304	0.00264782	0.202732	0.00185558	0.00400169	0.643779
cg08699174	-0.0043164	0.0105928	0.684443	-0.00275593	0.0057521	0.632806	0.000209026	0.00869324	0.980861
cg08699196	0.0116998	0.0142676	0.413975	-0.00105929	0.00774763	0.891498	-0.014716	0.0117091	0.211488
cg08699206	0.00154793	0.0223875	0.945002	0.00109908	0.0121569	0.928127	-0.000327481	0.0183729	0.985811
cg08699270	-0.00215021	0.0132013	0.870913	-0.00383654	0.0071686	0.593601	-0.00835776	0.010834	0.442102
cg08699327	0.0179573	0.0158287	0.259062	0.00562236	0.00859533	0.514401	-0.0096971	0.0129903	0.456964
cg08699381	-0.00749508	0.00665721	0.262676	-0.00131836	0.00361501	0.716043	0.004698	0.00546342	0.391714
cg08699435	-0.00343361	0.0031133	0.272484	0.00140673	0.00169059	0.407156	0.00306116	0.00255501	0.233453
cg08699441	-0.0115298	0.0141657	0.417447	0.00174479	0.00769229	0.820982	0.00456792	0.0116255	0.695137
cg08699489	0.00248706	0.0134726	0.853881	0.00175025	0.00731588	0.811365	-0.000494457	0.0110566	0.964411
cg08699512	0.00652694	0.00759677	0.392113	-0.00207703	0.0041252	0.615621	-0.00474263	0.00623449	0.448459
cg08699568	0.00156433	0.0114088	0.89119	0.00175208	0.00619519	0.777852	-0.000458819	0.00936289	0.961005
cg08699575	0.0106658	0.0188879	0.573434	0.00480536	0.0102565	0.640342	0.00384189	0.0155008	0.804712
cg08699608	0.00119515	0.0153732	0.938174	-0.0164264	0.00834799	0.0516185	-0.000804196	0.0126165	0.949291
cg08699623	0.0104841	0.00990599	0.292208	0.00299114	0.00537916	0.579298	-0.00500142	0.00812961	0.539687
cg08699631	0.00363203	0.0152742	0.812487	-0.00729572	0.0082942	0.380984	0.00262554	0.0125352	0.834481
cg08699646	-0.00234602	0.00606886	0.699823	0.00233441	0.00329552	0.480221	-0.000371525	0.00498057	0.940673
cg08699655	-0.0116885	0.0112135	0.299529	0.00327849	0.00608917	0.59138	0.00562505	0.00920267	0.542301
cg08699794	-0.0133868	0.0188504	0.479109	0.00560374	0.0102362	0.585183	0.0163748	0.0154701	0.292156
cg08699803	0.00361257	0.00950916	0.704749	-0.00149786	0.00516367	0.772304	-0.00831937	0.00780394	0.288736
cg08699828	0.000192597	0.0126648	0.987894	0.00669606	0.00687727	0.332366	-0.00339185	0.0103937	0.74479
cg08699871	0.00476566	0.00731302	0.515975	-0.0001039	0.00397112	0.979174	0.00279565	0.00600162	0.642268
cg08699899	-0.00994673	0.0108092	0.359476	-0.00369711	0.00586961	0.530083	0.0151314	0.00887084	0.0908777
cg08699977	-0.0132979	0.0184153	0.471759	-0.00124237	0.00999988	0.901354	0.0246802	0.015113	0.105319
cg08699981	0.00664858	0.0066982	0.323087	-0.00500436	0.00363726	0.17166	-0.000885596	0.00549706	0.872307
cg08700010	-0.00534968	0.00768338	0.487731	-0.000848468	0.00417224	0.839229	0.0024551	0.00630557	0.697767
cg08700026	0.000913584	0.00753776	0.903753	-0.00381266	0.00409316	0.35365	0.00227728	0.00618606	0.713483
cg08700032	0.00431839	0.00361149	0.234371	-0.00122241	0.00196112	0.534363	-0.00292033	0.00296387	0.326634
cg08700083	-0.00406125	0.0113123	0.720274	0.00066504	0.00614281	0.913984	-0.000531985	0.00928372	0.954408
cg08700141	-0.0600695	0.0706984	0.39736	-0.0193183	0.0383907	0.615828	0.0473009	0.0580205	0.416694
cg08700190	-0.00758913	0.013837	0.584483	-0.000456049	0.00751378	0.951712	0.00126451	0.0113557	0.911538
cg08700194	0.00622719	0.011027	0.573414	-0.00433899	0.00598791	0.470221	0.00154485	0.00904962	0.864767
cg08700197	-0.000809569	0.0123591	0.947892	-0.00331259	0.00671124	0.622581	-0.001313	0.0101428	0.897237
cg08700284	0.00991309	0.011939	0.408161	0.00816333	0.00648313	0.210636	-0.00866937	0.00979806	0.378192
cg08700291	-0.0102166	0.0110667	0.357931	0.00419909	0.00600946	0.486186	0.0078504	0.0090822	0.389265
cg08700306	-0.00169197	0.00282259	0.550112	0.00136287	0.00153273	0.375848	0.000225045	0.00231644	0.922783
cg08700454	-0.00267	0.0132617	0.840811	-0.00333755	0.00720136	0.64395	-0.000451161	0.0108835	0.96701
cg08700482	-0.00260461	0.00674736	0.700228	0.00293273	0.00366396	0.425189	0.00189238	0.0055374	0.733194
cg08700521	0.0125376	0.00714317	0.0820108	-0.00248777	0.00387889	0.522623	-0.00218759	0.00586223	0.709742
cg08700546	0.000829698	0.00748437	0.911931	-0.00485911	0.00406417	0.234425	0.00392951	0.00614225	0.523665
cg08700619	-0.00697547	0.00731179	0.342174	-0.00233201	0.00397046	0.558179	0.00508828	0.00600062	0.398302
cg08700651	-0.00221272	0.013731	0.872273	-0.00153558	0.00745624	0.837214	-0.00227907	0.0112687	0.840097
cg08700667	-0.00755218	0.0165997	0.650035	-0.00246821	0.00901398	0.784736	0.00575744	0.013623	0.673392
cg08700690	-0.000168315	0.00230801	0.941997	0.000274993	0.0012533	0.826733	0.000353409	0.00189413	0.852333
cg08700707	-0.00665095	0.00464137	0.154702	-0.00108494	0.00252036	0.667695	0.00782778	0.00380907	0.0422441
cg08700776	-0.00331497	0.00931014	0.722478	-0.010822	0.0050556	0.0345152	-0.00386893	0.00764062	0.613615
cg08700798	0.0102514	0.00916823	0.26594	-0.00217299	0.00497854	0.66335	-0.00905015	0.00752415	0.231631
cg08700896	-0.0101339	0.00993559	0.309986	0.00773018	0.00539523	0.154757	0.00205573	0.0081539	0.801422
cg08700932	-0.00639176	0.0168518	0.705202	0.0127166	0.00915089	0.167439	0.000334	0.0138299	0.980776
cg08700949	-0.00323114	0.00499652	0.519188	8.7138e-05	0.00271322	0.974438	-0.00132513	0.00410053	0.747188
cg08700993	0.000771993	0.00981174	0.93743	0.000355351	0.00532798	0.946945	-0.00471257	0.00805227	0.55958
cg08701028	0.00174828	0.0026887	0.516898	0.00105907	0.00146002	0.469759	-0.000484965	0.00220655	0.826447
cg08701047	0.000457024	0.00286351	0.873487	0.000395538	0.00155495	0.799681	-0.000839794	0.00235002	0.721509
cg08701053	0.0257836	0.0189503	0.176425	0.0022965	0.0102904	0.823819	-0.035202	0.0155521	0.0255675
cg08701064	0.00400502	0.00986437	0.685525	-0.00482233	0.00535656	0.369945	-0.0050649	0.00809545	0.532842
cg08701070	0.0179457	0.0190466	0.348156	-0.00768555	0.0103427	0.459012	-0.0201487	0.0156311	0.200098
cg08701078	-0.0180907	0.00944194	0.0579616	0.00366781	0.00512717	0.475898	0.0112356	0.00774878	0.14991
cg08701134	0.0128337	0.0208456	0.539393	-0.00308507	0.0113196	0.785715	0.00139102	0.0171075	0.935342
cg08701183	-0.0121205	0.00861292	0.162175	0.0014713	0.004677	0.753675	0.00942856	0.00706842	0.184992
cg08701208	-0.00377564	0.0210902	0.858249	0.00416358	0.0114524	0.716888	0.00742496	0.0173082	0.668773
cg08701220	0.0797318	0.0757675	0.294958	-0.066512	0.0411434	0.108831	-0.0360524	0.0621806	0.563235
cg08701227	-0.00272832	0.0112775	0.809288	0.00211849	0.00612393	0.730052	0.00350272	0.0092552	0.705818
cg08701239	-0.00779861	0.00797873	0.330504	-0.00203993	0.00433262	0.638694	0.0103651	0.00654796	0.116303
cg08701264	-0.00457313	0.00488361	0.351106	-0.00177708	0.0026519	0.504189	-0.000224072	0.00400786	0.955517
cg08701327	-0.00672812	0.00875523	0.443855	0.00272963	0.00475427	0.567043	0.00590954	0.00718521	0.412595
cg08701393	-0.0188281	0.0142053	0.187776	0.00564858	0.00771377	0.465559	0.0118956	0.0116579	0.309784
cg08701420	-0.0259636	0.0156944	0.100912	0.00473399	0.00852239	0.579697	0.0115891	0.01288	0.370208
cg08701429	-0.00503653	0.00922593	0.586233	-0.00372447	0.00500987	0.458809	0.00623029	0.0075715	0.412368
cg08701479	-0.00265909	0.00400646	0.508271	0.000462017	0.00217559	0.832216	0.00261627	0.00328801	0.427921
cg08701482	0.0117572	0.01195	0.327339	-0.000537905	0.00648911	0.934087	-0.00301975	0.0098071	0.758729
cg08701488	0.00142687	0.00566559	0.801629	-0.00109892	0.00307653	0.721631	-0.00229217	0.00464961	0.623008
cg08701515	-0.00102691	0.00348382	0.768729	0.00186322	0.00189179	0.326834	-0.001411	0.00285909	0.622634
cg08701523	0.0124217	0.00788417	0.118007	-0.00115167	0.00428127	0.788431	-0.00981641	0.00647036	0.132101
cg08701543	-0.00780446	0.0115138	0.4993	0.001017	0.00625224	0.871083	0.00598416	0.00944911	0.52785
cg08701550	0.0431792	0.0500605	0.390267	-0.0441853	0.0271839	0.106935	0.0146089	0.0410835	0.722829
cg08701551	-0.000801518	0.00295903	0.786997	0.000322937	0.00160681	0.841086	-3.90054e-05	0.00242841	0.987214
cg08701566	-0.0127235	0.00798053	0.113733	-0.00191587	0.00433359	0.659287	0.0131506	0.00654943	0.0471058
cg08701584	0.00261745	0.00282306	0.35587	-0.00127593	0.00153298	0.407033	-0.00405208	0.00231682	0.0830827
cg08701601	-0.00686248	0.0123739	0.580297	0.00798568	0.00671926	0.237205	0.000745287	0.0101549	0.941628
cg08701604	-0.0172636	0.0145882	0.239205	0.00961743	0.00792172	0.227325	0.00867644	0.0119722	0.470166
cg08701609	-0.00686932	0.00335323	0.0428848	0.00138534	0.00182087	0.448399	0.00580136	0.00275192	0.0372917
cg08701659	0.00449193	0.00996359	0.652996	-0.00564295	0.00541044	0.299247	-0.000365074	0.00817689	0.96447
cg08701675	0.00502754	0.0203985	0.80578	0.00463448	0.0110768	0.676474	0.0122134	0.0167405	0.467205
cg08701686	0.000776381	0.00776864	0.920576	0.000498911	0.00421854	0.906072	0.00519465	0.00637554	0.41696
cg08701705	-0.0374093	0.0173206	0.0329576	0.00427065	0.00940542	0.650678	0.037936	0.0142146	0.00876385
cg08701814	-0.0317235	0.0158955	0.0484319	0.0164303	0.00863157	0.0595872	0.011868	0.013045	0.364933
cg08701816	0.0107821	0.0106696	0.314454	-0.00460188	0.00579382	0.428746	-0.010119	0.00875629	0.250337
cg08701832	0.00362175	0.00887745	0.684088	0.00530245	0.00482064	0.273757	-0.00402075	0.00728551	0.582148
cg08701843	0.00474669	0.0177988	0.790211	-0.000713106	0.00966514	0.941318	0.00174004	0.0146071	0.905395
cg08701935	0.000400178	0.0350936	0.990922	-0.00588889	0.0190566	0.757889	0.000703596	0.0288005	0.980554
cg08701978	-0.00754863	0.0134725	0.576415	-0.000504068	0.00731585	0.945194	0.0217348	0.0110566	0.0518443
cg08701995	-0.00825036	0.0127461	0.518797	-0.000721424	0.00692141	0.917176	0.00847092	0.0104604	0.419801
cg08701998	0.0119068	0.00985138	0.229394	0.00159443	0.00534951	0.766226	-0.0149273	0.0080848	0.0675308
cg08702001	-0.00646005	0.00807171	0.425244	0.00414271	0.00438311	0.346652	0.0081509	0.00662427	0.22115
cg08702007	0.00448947	0.00252688	0.0783847	-0.000983202	0.00137215	0.475176	-0.00401322	0.00207375	0.0555279
cg08702011	0.0632731	0.0359447	0.0811386	-0.00705848	0.0195187	0.718326	-0.0399054	0.029499	0.178902
cg08702052	0.00105147	0.0140397	0.940436	0.000267059	0.00762385	0.97212	-0.00212573	0.011522	0.853967
cg08702160	0.00733003	0.00925696	0.430158	-0.00413201	0.00502672	0.412851	-0.00824096	0.00759697	0.280396
cg08702225	-0.00590979	0.00401996	0.144386	0.00668711	0.00218292	0.00275228	0.00570513	0.00329908	0.0865591
cg08702249	0.00822367	0.0080847	0.311295	-0.00704897	0.00439016	0.111223	0.000759914	0.00663492	0.909025
cg08702344	0.00830287	0.00669021	0.217228	-0.0056397	0.00363292	0.123442	-0.00542239	0.0054905	0.325518
cg08702377	-0.00381461	0.00703344	0.588672	0.00121071	0.0038193	0.751845	0.00566818	0.00577218	0.328263
cg08702413	0.00497918	0.0194469	0.798398	-0.00252113	0.0105601	0.81175	0.00513181	0.0159596	0.748404
cg08702550	0.0176269	0.0200533	0.381316	-0.0269402	0.0108894	0.0148892	-0.0127979	0.0164573	0.438449
cg08702612	-0.00336683	0.00952863	0.724512	0.000790617	0.00517425	0.878837	-0.000337976	0.00781993	0.965605
cg08702638	-0.0199393	0.00969751	0.0421375	0.00414482	0.00526595	0.432917	0.0103926	0.00795851	0.194328
cg08702671	0.0238738	0.0184113	0.19745	-0.020066	0.00999773	0.047196	-0.0161131	0.0151097	0.288575
cg08702685	0.00246606	0.0169645	0.884688	-0.0114909	0.00921209	0.214909	-0.000506389	0.0139224	0.971051
cg08702689	0.0136412	0.0158071	0.390027	-0.00931421	0.00858359	0.280242	0.00133439	0.0129725	0.918259
cg08702692	-0.0037788	0.017949	0.833643	0.00309235	0.00974666	0.751638	0.0130871	0.0147303	0.37624
cg08702717	0.0126081	0.0109755	0.25315	-0.0135129	0.00595994	0.0253264	-0.0167975	0.00900735	0.0648658
cg08702745	-0.00399984	0.00776295	0.607414	0.000708995	0.00421544	0.866743	-0.000803936	0.00637087	0.899812
cg08702805	0.0116463	0.00930351	0.213291	-0.00203053	0.005052	0.688518	-0.0127217	0.00763517	0.0985199
cg08702834	-0.00478797	0.0244648	0.845199	-0.00278948	0.0132849	0.834077	0.00486587	0.0200777	0.808959
cg08702857	-0.00183187	0.00263799	0.488885	-0.000601883	0.00143249	0.675183	0.00330197	0.00216494	0.130079
cg08702860	0.0105642	0.0108265	0.331319	-0.00838549	0.005879	0.1566	-0.000329359	0.00888503	0.970497
cg08702879	0.00882467	0.0125468	0.483329	-0.00489673	0.00681317	0.47384	-0.00413694	0.0102968	0.688635
cg08702915	0.00349084	0.0284525	0.902577	-0.00827889	0.0154503	0.593151	-0.00443118	0.0233503	0.849839
cg08702941	0.0202169	0.0140364	0.152618	-0.00934879	0.00762208	0.222614	-0.0121875	0.0115194	0.292373
cg08702946	0.00385448	0.00836261	0.645767	-0.0014216	0.00454107	0.754833	0.00105111	0.006863	0.878556
cg08703038	-0.0108829	0.00868451	0.212812	0.00651271	0.00471587	0.170072	0.0101128	0.00712717	0.158754
cg08703055	-0.00640483	0.0173723	0.713075	0.0129591	0.00943353	0.17232	0.000457139	0.014257	0.974479
cg08703151	-0.00547103	0.00908082	0.548093	0.00120418	0.00493108	0.807529	-0.00175256	0.00745241	0.814516
cg08703191	-0.00521251	0.00368802	0.160372	0.00075413	0.00200267	0.707225	0.00542461	0.00302667	0.0758391
cg08703225	0.00555486	0.00938499	0.555141	-0.00408357	0.00509625	0.424692	-0.00321728	0.00770204	0.676968
cg08703231	-0.00050338	0.0110227	0.963658	0.00912923	0.00598553	0.130075	-0.0006553	0.00904604	0.942383
cg08703289	-0.0142046	0.0185541	0.445566	-0.00631334	0.0100753	0.532208	0.0237007	0.0152269	0.122462
cg08703324	-0.00233735	0.00275786	0.398543	-0.00123936	0.00149758	0.409702	0.00322342	0.00226331	0.157218
cg08703337	-0.0119781	0.0164223	0.46732	0.0020734	0.00891766	0.816578	0.00470797	0.0134774	0.727514
cg08703371	-0.00344407	0.00668219	0.607301	-6.80974e-05	0.00362857	0.985061	-0.00222407	0.00548392	0.685851
cg08703375	0.00341206	0.00693014	0.623452	-0.000211659	0.00376321	0.955249	-0.0048658	0.0056874	0.394111
cg08703400	0.00551327	0.0063626	0.388096	-0.000923962	0.00345503	0.789642	-0.00722281	0.00522164	0.169391
cg08703465	-0.0190766	0.0197438	0.336062	-0.0106554	0.0107213	0.322476	0.000265103	0.0162033	0.986976
cg08703520	-0.00842017	0.00394735	0.0351381	0.00183215	0.00214349	0.394549	0.00868984	0.0032395	0.00843546
cg08703522	0.00304757	0.028373	0.914659	-0.0113345	0.0154071	0.4635	-0.0115282	0.023285	0.621522
cg08703540	-0.00543364	0.00319236	0.0915661	-0.000100876	0.00173352	0.953702	0.00521548	0.0026199	0.0489915
cg08703543	-0.0056152	0.0108673	0.606398	-0.00360638	0.00590117	0.542375	-9.06914e-05	0.00891853	0.991905
cg08703595	0.00123175	0.00317941	0.699197	-0.000459077	0.00172649	0.790812	-0.000790534	0.00260927	0.762484
cg08703601	-0.00246612	0.00708654	0.728505	0.0075433	0.00384814	0.0524959	-0.0040919	0.00581575	0.483175
cg08703606	0.0123711	0.00625299	0.0503799	-0.00302697	0.0033955	0.374626	-0.00307059	0.00513168	0.550831
cg08703611	-0.0123371	0.0106056	0.247237	0.00512641	0.00575904	0.375328	0.00928366	0.00870373	0.288474
cg08703613	0.000228299	0.00306866	0.94083	-0.00162507	0.00166635	0.331586	0.000108194	0.00251838	0.96581
cg08703652	0.00278338	0.00976163	0.776077	-0.00315933	0.00530077	0.552391	-0.010537	0.00801114	0.191148
cg08703718	0.00343199	0.00317279	0.281754	0.000694803	0.00172289	0.687527	-0.00233016	0.00260384	0.372797
cg08703722	-0.0313281	0.0299961	0.298587	0.00197326	0.0162885	0.903798	0.00342451	0.0246171	0.889617
cg08703755	0.0479586	0.0342469	0.164215	-0.0125773	0.0185968	0.500259	-0.0474259	0.0281056	0.094357
cg08703808	-0.00179569	0.0129753	0.890183	-0.00600672	0.00704586	0.395779	-0.00928131	0.0106485	0.385322
cg08703818	-0.00375522	0.0137635	0.785488	-0.000871749	0.00747385	0.907358	-0.000430456	0.0112953	0.96967
cg08703857	0.0508988	0.0201792	0.0130884	-0.0241489	0.0109577	0.0296203	-0.0455604	0.0165606	0.00694657
cg08703872	0.0252856	0.016904	0.137561	-0.00434546	0.00917924	0.636865	-0.0186505	0.0138727	0.181585
cg08703950	-0.00757423	0.0039414	0.0572298	0.00458036	0.00214026	0.0345571	0.00219883	0.00323462	0.498072
cg08703971	5.00807e-06	0.00245413	0.998375	-0.00034022	0.00133265	0.798971	-0.0010107	0.00201405	0.616795
cg08703972	-0.00479399	0.00824221	0.562	0.0029449	0.00447569	0.511928	-0.00414938	0.00676419	0.540856
cg08704080	0.00256237	0.00291267	0.380922	-0.000687516	0.00158164	0.664642	-0.00164444	0.00239036	0.492934
cg08704091	0.00271299	0.00821512	0.741845	-0.000228546	0.00446098	0.959233	-0.00306439	0.00674196	0.650347
cg08704097	0.00746886	0.0204711	0.715925	0.00785362	0.0111162	0.481372	0.00481722	0.0168002	0.774853
cg08704124	-0.00249496	0.0122731	0.839287	0.000589619	0.00666456	0.929663	0.00299061	0.0100723	0.767091
cg08704154	0.00723615	0.0205051	0.724842	0.0106399	0.0111347	0.341387	-0.00228638	0.016828	0.892174
cg08704172	-0.00117788	0.00275573	0.669901	0.00167241	0.00149642	0.266169	-0.000361665	0.00226156	0.873239
cg08704195	-0.00258727	0.00822397	0.75366	0.00473392	0.00446579	0.291448	0.00669746	0.00674922	0.323214
cg08704217	0.00542472	0.00569833	0.343192	0.00128911	0.00309431	0.677779	-0.0022442	0.00467648	0.632258
cg08704250	-0.0152419	0.0265763	0.567466	0.0113285	0.0144315	0.43415	-0.0056113	0.0218105	0.797447
cg08704302	-0.016692	0.0144595	0.250839	0.00652122	0.00785181	0.408034	0.00968365	0.0118666	0.416238
cg08704320	-0.0155197	0.0110951	0.16469	-0.0075903	0.00602489	0.210399	0.0148752	0.00910551	0.105191
cg08704366	0.024273	0.0244961	0.323913	0.0167848	0.0133019	0.209677	-0.0377457	0.0201034	0.0630875
cg08704387	-0.00710782	0.00726604	0.33011	0.0115272	0.00394561	0.00422793	-0.000117052	0.00596307	0.984374
cg08704448	-0.00698128	0.00911207	0.445224	0.00797907	0.00494804	0.109703	0.000214908	0.00747806	0.977125
cg08704466	0.0162289	0.0156552	0.302176	0.00130248	0.00850111	0.878511	-0.0204084	0.0128479	0.115051
cg08704527	0.0115085	0.0146535	0.433923	-0.0181635	0.00795715	0.0243731	-0.00853349	0.0120258	0.479454
cg08704536	-0.0125172	0.0130699	0.34031	0.00247642	0.00709723	0.72781	0.00994135	0.0107262	0.356043
cg08704539	0.0177639	0.022907	0.439721	0.000690689	0.012439	0.95582	-0.0208997	0.0187992	0.268676
cg08704562	-0.00443854	0.0116428	0.703771	-0.00625684	0.00632228	0.324518	-0.00707506	0.00955497	0.4606
cg08704578	0.000987467	0.0132872	0.940893	-0.00504232	0.00721521	0.486124	0.00319246	0.0109045	0.770253
cg08704582	1.52531e-05	0.0153867	0.999211	-0.00801672	0.00835529	0.339422	0.00131979	0.0126275	0.916949
cg08704611	0.000897411	0.00352401	0.799464	7.08703e-05	0.00191361	0.970524	0.00218428	0.00289207	0.451704
cg08704621	-0.00242322	0.00845088	0.77485	-0.00389609	0.004589	0.397723	0.00732779	0.00693544	0.293022
cg08704660	-0.0209371	0.0186784	0.26476	0.0117259	0.0101427	0.25015	0.0158649	0.0153289	0.302954
cg08704675	-0.0178262	0.00887971	0.0471462	0.00739432	0.00482187	0.128025	0.00949891	0.00728737	0.195134
cg08704718	0.00148877	0.0101994	0.884215	-0.00808816	0.00553849	0.147043	0.00361481	0.00837042	0.666692
cg08704743	0.00294918	0.00780516	0.70627	0.00245195	0.00423837	0.564101	-0.00434336	0.00640552	0.499154
cg08704764	0.013541	0.0154155	0.381641	-0.00138161	0.00837095	0.869209	-0.00594156	0.0126512	0.639538
cg08704843	-0.00125066	0.0027386	0.648804	-0.000243965	0.00148712	0.869991	0.00269421	0.00224751	0.2332
cg08704881	0.00530424	0.0113877	0.64229	-0.00479982	0.00618377	0.439299	-0.00556483	0.00934563	0.552768
cg08704884	-0.000460083	0.0029075	0.874557	0.000403822	0.00157883	0.798604	-0.000529562	0.00238611	0.824776
cg08704914	0.031285	0.0187584	0.0982032	0.0131349	0.0101862	0.199938	-0.0260478	0.0153946	0.0934755
cg08704934	0.00215636	0.0067535	0.750109	0.00429654	0.00366729	0.243895	-0.00445632	0.00554244	0.42311
cg08704971	-0.0156224	0.0182337	0.393426	0.0114251	0.0099013	0.251042	0.00714905	0.014964	0.633776
cg08704974	0.0107392	0.0166473	0.520205	-0.0191331	0.00903983	0.0365541	-0.0078136	0.013662	0.568543
cg08704993	-0.000656882	0.0166708	0.96864	0.00530196	0.00905257	0.559286	0.0119551	0.0136813	0.384117
cg08705018	0.00727348	0.00853544	0.395982	-0.00379623	0.00463492	0.41453	-0.00593813	0.00700484	0.398436
cg08705105	-0.00567356	0.0133675	0.672082	0.01042	0.00725885	0.153987	-0.000793298	0.0109704	0.942485
cg08705116	0.000803318	0.0220726	0.971034	0.00142736	0.0119859	0.905424	-0.0043154	0.0181145	0.812147
cg08705198	-0.0157016	0.0136587	0.252816	0.00555199	0.00741698	0.455725	0.0104439	0.0112094	0.353528
cg08705227	-0.0150729	0.0207833	0.469843	0.00317943	0.0112857	0.778687	0.0141025	0.0170563	0.410129
cg08705258	0.017831	0.0113317	0.118462	-0.00155219	0.00615333	0.801317	-0.0140003	0.00929963	0.13507
cg08705329	0.00189621	0.0133817	0.887574	-0.00377689	0.00726652	0.604271	-0.00910469	0.010982	0.408869
cg08705351	0.0237093	0.0137075	0.0864955	-0.00452661	0.00744344	0.544352	-0.0198056	0.0112494	0.0810864
cg08705369	0.00124117	0.00984239	0.89988	0.000784383	0.00534462	0.883589	0.00112533	0.00807741	0.889453
cg08705382	0.0111945	0.0165252	0.499559	0.00848614	0.00897351	0.346381	-0.0267682	0.0135618	0.0509128
cg08705406	0.00119856	0.0146348	0.934877	0.000425884	0.00794703	0.957359	0.00184197	0.0120105	0.878393
cg08705452	0.00740838	0.00652139	0.25842	-0.00149932	0.00354125	0.67284	-0.00622723	0.00535195	0.247127
cg08705483	0.0258426	0.0093821	0.00688117	-0.00319239	0.00509468	0.532212	-0.025728	0.00769967	0.00113924
cg08705505	-0.00167446	0.00283919	0.556557	-0.00107783	0.00154174	0.485967	0.00151814	0.00233006	0.516053
cg08705566	0.0069358	0.00841311	0.411494	0.0007153	0.00456849	0.875869	-0.00309869	0.00690444	0.654461
cg08705605	0.00712416	0.0116419	0.541838	-0.00223066	0.00632177	0.724874	-0.0016516	0.0095542	0.863074
cg08705633	0.0146601	0.00763669	0.0574873	-0.00827238	0.00414688	0.0485329	-0.0109692	0.00626725	0.0828642
cg08705647	-0.00638669	0.00776183	0.412383	0.00128172	0.00421484	0.761629	0.0049031	0.00636995	0.443114
cg08705697	0.00218457	0.00285972	0.446557	-0.00171688	0.00155289	0.271312	-8.86217e-05	0.00234691	0.969947
cg08705753	0.00335162	0.00770644	0.664479	-0.000230357	0.00418476	0.956201	-0.00197448	0.0063245	0.755483
cg08705843	-0.0111476	0.0120513	0.356984	0.00566874	0.00654413	0.388248	0.0123292	0.00989025	0.215193
cg08705882	-0.0111993	0.00669139	0.0970322	0.0029443	0.00363357	0.419515	0.00451477	0.00549147	0.412774
cg08705895	0.0164546	0.0111644	0.143379	-0.000193089	0.00606249	0.97465	-0.00896194	0.00916234	0.330157
cg08705942	-0.0088516	0.0209082	0.672863	-0.00896	0.0113536	0.431706	0.0213916	0.0171589	0.215164
cg08705958	0.000896808	0.00611023	0.883581	-0.00475074	0.00331798	0.155032	0.00244884	0.00501452	0.626275
cg08705973	-0.00911206	0.00794365	0.253834	-0.000862226	0.00431357	0.841938	0.00593509	0.00651917	0.364599
cg08705976	0.00117675	0.00901116	0.89634	-0.000256128	0.00489325	0.95835	-0.00190165	0.00739524	0.797547
cg08705992	0.00712764	0.0175938	0.686175	-0.0176263	0.00955381	0.0677353	0.00376942	0.0144388	0.794534
cg08706105	-0.000384659	0.00726402	0.957865	-0.00175575	0.00394451	0.657114	0.00339055	0.00596141	0.570685
cg08706141	0.00608084	0.00809541	0.454168	-0.000805593	0.00439598	0.854934	-0.0041288	0.00664371	0.535583
cg08706170	0.000430381	0.0178874	0.980848	-0.00431366	0.00971325	0.657842	0.00804737	0.0146798	0.58467
cg08706219	-0.00305522	0.00662849	0.645764	-0.0035175	0.00359941	0.330593	0.0102368	0.00543985	0.0625043
cg08706258	-0.000929547	0.00230211	0.687158	-0.000535384	0.00125009	0.669288	0.000821167	0.00188929	0.664672
cg08706312	-0.0200974	0.0088956	0.0258383	0.00522176	0.0048305	0.282062	0.00361997	0.00730041	0.620983
cg08706317	0.000493008	0.00682023	0.942506	-0.00201256	0.00370353	0.587942	0.00312436	0.0055972	0.577842
cg08706332	-0.00065876	0.00828864	0.936797	0.00144789	0.00450091	0.748299	-0.00555107	0.00680229	0.41623
cg08706355	0.00766053	0.0070521	0.279731	-0.00553632	0.00382944	0.151097	-0.00445986	0.00578749	0.442594
cg08706361	0.00861992	0.0169277	0.611618	0.00109097	0.00919207	0.90574	0.000592409	0.0138921	0.966063
cg08706405	0.00216047	0.00435315	0.620674	0.00183022	0.00236385	0.440441	-0.00587173	0.00357253	0.103119
cg08706426	0.00177244	0.00255747	0.489744	0.00103757	0.00138876	0.456586	-0.00172256	0.00209886	0.413584
cg08706476	0.0128235	0.0140812	0.364452	-0.00768729	0.00764638	0.316935	0.000886586	0.0115561	0.938985
cg08706492	0.00249566	0.00273766	0.36397	-0.000187957	0.0014866	0.89962	-0.00269717	0.00224673	0.232529
cg08706504	0.0161898	0.00764563	0.0364689	-0.00527428	0.00415174	0.20663	-0.0130355	0.00627459	0.0400825
cg08706545	-0.00283273	0.00247693	0.255255	-0.0014492	0.00134503	0.283637	0.00293368	0.00203276	0.151806
cg08706567	-0.000360728	0.00386884	0.925883	0.000584337	0.00210086	0.781426	-0.00155975	0.00317507	0.624229
cg08706575	-0.00508607	0.0171718	0.767645	0.000152677	0.00932463	0.986966	0.00875464	0.0140925	0.535735
cg08706626	-0.000502912	0.0104958	0.961871	-0.00218004	0.00569946	0.702829	0.00127734	0.00861368	0.882384
cg08706628	0.00457594	0.00933604	0.625013	-0.00389758	0.00506967	0.443657	-0.00337366	0.00766187	0.660571
cg08706647	0.00961814	0.00612643	0.119301	-0.00456362	0.00332678	0.172922	-0.00796663	0.00502781	0.115948
cg08706670	0.00101112	0.00535605	0.850613	0.000378351	0.00290845	0.896735	-0.00161909	0.00439559	0.713324
cg08706709	0.00153164	0.0100307	0.878918	-0.0120624	0.00544688	0.0288533	-0.00641623	0.00823196	0.4374
cg08706732	0.00150717	0.00354205	0.671299	-0.00031264	0.00192341	0.871175	-0.000332622	0.00290688	0.909109
cg08706746	-0.00569732	0.00736125	0.440614	0.00114746	0.00399731	0.774608	0.00300538	0.0060412	0.619843
cg08706837	0.000210821	0.00827443	0.979719	0.00673974	0.00449319	0.136482	-0.00262151	0.00679063	0.700206
cg08706891	-0.000951925	0.0154891	0.951106	-0.00247715	0.0084109	0.768918	0.0033929	0.0127115	0.790034
cg08706907	-0.0010646	0.00817337	0.896605	-0.000772012	0.00443831	0.86223	0.00325185	0.0067077	0.628786
cg08706927	-0.00372538	0.00254299	0.145784	0.000284773	0.0013809	0.836998	0.00347223	0.00208697	0.0990057
cg08706931	0.00619861	0.00783112	0.430335	0.00153388	0.00425246	0.719012	-0.00609635	0.00642681	0.344914
cg08706938	0.00223727	0.00740161	0.763019	-0.00276469	0.00401923	0.492986	-0.00319793	0.00607433	0.599624
cg08706986	0.02563	0.0172641	0.140513	-0.0164193	0.00937476	0.0826579	-0.0157652	0.0141682	0.268257
cg08707025	0.0166508	0.0145108	0.253673	0.00650801	0.00787965	0.410634	-0.0131745	0.0119086	0.271012
cg08707063	0.00116356	0.00428387	0.786428	1.21859e-06	0.00232623	0.999583	-0.00243504	0.00351567	0.490005
cg08707078	-0.00340803	0.00431224	0.431045	0.00469117	0.00234164	0.0475962	0.00381534	0.00353895	0.283348
cg08707110	0.00540236	0.0048511	0.267862	0.00135631	0.00263425	0.607672	0.000508184	0.00398118	0.898662
cg08707112	-0.000190236	0.00434322	0.965143	-0.000210834	0.00235846	0.928931	9.77457e-05	0.00356438	0.978172
cg08707123	0.014565	0.00826307	0.0807347	-8.13603e-05	0.00448702	0.985566	-0.0126216	0.0067813	0.0653801
cg08707135	-0.00281993	0.0067582	0.677301	0.00122775	0.00366984	0.738601	-0.000145128	0.00554629	0.979172
cg08707225	-0.00460141	0.00764413	0.548444	0.00105361	0.00415092	0.800105	0.00200327	0.00627336	0.750083
cg08707249	-0.00390695	0.0102719	0.704418	-0.00844413	0.00557788	0.132929	0.000838225	0.00842995	0.920974
cg08707253	-0.00171324	0.0205676	0.933766	-0.00161801	0.0111686	0.885078	0.00402403	0.0168793	0.812014
cg08707283	-0.0110681	0.00746965	0.141269	-0.00152042	0.00405618	0.708501	0.0107576	0.00613017	0.0820664
cg08707293	-0.00749796	0.00699489	0.286102	0.0074264	0.00379837	0.0531017	-0.000757512	0.00574054	0.895258
cg08707306	-0.00173067	0.00752372	0.818497	-0.000344113	0.00408554	0.933029	0.00364469	0.00617454	0.556215
cg08707404	-0.0018456	0.0109377	0.866313	0.00245218	0.00593939	0.680508	0.00266852	0.0089763	0.766809
cg08707456	0.0370927	0.0201682	0.0685878	-0.0131392	0.0109518	0.232822	-0.0313019	0.0165516	0.0612322
cg08707471	0.0216527	0.0220631	0.32855	-0.00824876	0.0119807	0.492585	-0.0109533	0.0181066	0.54647
cg08707475	0.00162684	0.00408571	0.691271	-0.00482599	0.00221863	0.031755	0.00161838	0.00335305	0.630296
cg08707476	-0.00789683	0.00791454	0.320584	0.00532611	0.00429776	0.217881	0.00769409	0.00649528	0.238742
cg08707540	6.24327e-05	0.00475614	0.98955	0.00266585	0.00258268	0.304242	0.00134296	0.00390325	0.731457
cg08707541	0.000221509	0.0227909	0.992263	0.00821759	0.012376	0.508082	0.0010553	0.018704	0.955109
cg08707555	-0.00686675	0.0191466	0.720552	0.000887094	0.010397	0.932161	0.0111735	0.0157132	0.478535
cg08707602	-0.0032257	0.00755554	0.670264	0.0026668	0.00410282	0.517052	0.00336076	0.00620065	0.588914
cg08707617	0.00612533	0.0140806	0.664402	0.010266	0.00764608	0.182148	-0.0107708	0.0115556	0.353335
cg08707656	-0.0721879	0.0884548	0.416207	0.00241139	0.0480328	0.960052	0.0567738	0.0725927	0.435844
cg08707771	-0.00454162	0.00748593	0.545308	0.0103334	0.00406501	0.0124128	-0.00449225	0.00614352	0.466202
cg08707786	0.000550235	0.00210699	0.794467	0.00041267	0.00114414	0.71903	-0.000104179	0.00172916	0.952067
cg08707819	-0.024026	0.0118626	0.0452527	0.00320442	0.00644167	0.619863	0.0160192	0.0097354	0.102729
cg08707847	0.0103064	0.0108468	0.344102	0.00519652	0.00589003	0.379562	-0.00515241	0.0089017	0.563899
cg08707849	-0.00869158	0.0145772	0.552235	-0.00173479	0.0079157	0.826933	0.0126641	0.0119631	0.292104
cg08707875	-0.00219686	0.01383	0.87408	-0.00671789	0.00750997	0.372992	-0.0030292	0.0113499	0.790053
cg08707931	-0.00185031	0.00853098	0.828693	0.00541877	0.0046325	0.244638	-0.00951298	0.00700117	0.176999
cg08707949	0.0240665	0.0158826	0.13257	-0.00605349	0.00862456	0.48423	-0.0232777	0.0130344	0.0768765
cg08707988	-0.00466734	0.0158883	0.769496	-0.016167	0.0086277	0.0636049	0.0180418	0.0130392	0.169264
cg08708069	-0.00323458	0.00210205	0.12673	0.000619535	0.00114145	0.588393	0.00295218	0.0017251	0.0898424
cg08708079	-0.0132234	0.013644	0.334583	-0.00639009	0.00740896	0.390299	0.00714493	0.0111973	0.524738
cg08708081	-0.0063045	0.00612814	0.30584	0.00472469	0.00332771	0.158493	0.00535961	0.00502922	0.288896
cg08708167	0.00122093	0.0123642	0.921519	0.00175281	0.00671402	0.794529	0.00125156	0.010147	0.902061
cg08708193	-0.00339649	0.00659925	0.60781	-0.00397535	0.00358353	0.269703	-0.00123337	0.00541585	0.820276
cg08708194	-0.0183784	0.015587	0.240908	0.0037858	0.00846406	0.655553	0.0260586	0.0127919	0.0440388
cg08708227	0.00198496	0.00883118	0.822577	-0.00253467	0.00479552	0.598183	-0.00281667	0.00724754	0.698295
cg08708229	-0.00539995	0.00450934	0.233685	0.000631947	0.00244867	0.796829	0.00767546	0.00370071	0.0404091
cg08708382	0.0084927	0.00970521	0.383444	-0.0122919	0.00527013	0.0215005	-0.000163173	0.00796484	0.983692
cg08708389	0.0208795	0.0192524	0.280509	-0.0219209	0.0104545	0.0383035	-0.0137842	0.0158	0.384881
cg08708402	-0.00390034	0.00327923	0.236841	-0.000571237	0.00178069	0.748974	-0.00129468	0.00269119	0.631415
cg08708408	-0.000782243	0.0113507	0.945182	0.00496818	0.00616367	0.421957	-0.00808149	0.00931525	0.387527
cg08708599	0.00342264	0.00293527	0.246121	-0.00121822	0.00159392	0.446329	-0.00184562	0.00240891	0.445219
cg08708618	-0.00801726	0.014322	0.576763	0.00467821	0.00777714	0.548723	0.0151176	0.0117537	0.201075
cg08708629	0.0113942	0.0113014	0.315563	-0.00482915	0.00613688	0.433029	-0.0164845	0.00927477	0.0782741
cg08708684	-0.00127841	0.00443939	0.773912	0.000121494	0.00241068	0.959896	-0.000444601	0.00364331	0.903096
cg08708711	-0.00343498	0.0037835	0.365924	-0.000134724	0.00205452	0.947836	0.000616036	0.00310503	0.843099
cg08708735	4.21727e-05	0.00212	0.984165	0.00198307	0.0011512	0.0877707	-0.000514885	0.00173983	0.767834
cg08708750	0.00470607	0.0215572	0.827595	-0.00108642	0.011706	0.926224	0.00730125	0.0176915	0.680631
cg08708778	-0.00858688	0.0158884	0.589979	0.0160625	0.00862772	0.0653096	0.0151426	0.0130392	0.248029
cg08708790	0.0106966	0.00927388	0.251242	-0.000713158	0.00503591	0.887644	-0.01052	0.00761086	0.169699
cg08708935	0.00562966	0.0057413	0.328964	0.00397949	0.00311765	0.204489	-0.0058611	0.00471175	0.216169
cg08708943	0.00793441	0.00716804	0.270746	-0.00179689	0.0038924	0.64525	-0.00750936	0.00588264	0.204457
cg08708949	-0.0140753	0.0155479	0.367295	0.00628681	0.00844286	0.458083	0.00682528	0.0127598	0.593796
cg08708961	-0.00339851	0.00843165	0.687682	-0.00315096	0.00457856	0.492777	0.00595524	0.00691966	0.391316
cg08709029	0.00724249	0.00661928	0.276279	-0.00571998	0.00359441	0.114399	-0.00358728	0.00543229	0.510401
cg08709039	-0.00418451	0.0104313	0.689088	-0.00176453	0.00566441	0.756002	-0.00482851	0.00856071	0.573881
cg08709087	0.0266241	0.00984289	0.00791983	-0.00936134	0.0053449	0.082655	-0.0222567	0.00807783	0.006865
cg08709097	0.0074378	0.0114659	0.517891	-0.00413862	0.00622621	0.507628	-0.0038701	0.00940978	0.681664
cg08709098	0.0045167	0.0101178	0.656179	0.00232179	0.0054942	0.67342	-0.00363718	0.00830347	0.662223
cg08709116	0.0258874	0.00954648	0.00776901	-0.0138657	0.00518394	0.00861959	-0.0196776	0.00783457	0.0134696
cg08709200	0.0026791	0.0222991	0.904588	-0.0140348	0.0121089	0.248945	0.00155175	0.0183003	0.93258
cg08709228	-0.0067813	0.0111743	0.54519	-0.00993683	0.00606786	0.10436	-0.0013211	0.00917046	0.885716
cg08709276	0.0034342	0.00761215	0.652771	-0.00337041	0.00413356	0.416617	-0.00595845	0.00624711	0.342279
cg08709333	0.0147731	0.0188599	0.435129	-0.017444	0.0102413	0.0913367	0.00434634	0.0154779	0.779384
cg08709337	-0.00114671	0.00846106	0.892443	-0.000259773	0.00459453	0.955015	0.00547271	0.00694379	0.432307
cg08709338	-0.0030215	0.015335	0.844165	-0.000796846	0.00832721	0.923939	0.00757362	0.012585	0.548549
cg08709360	0.0116963	0.0283129	0.680332	-0.00869827	0.0153745	0.57271	-0.0203682	0.0232357	0.38262
cg08709385	0.000238729	0.00830397	0.977117	0.000278817	0.00450923	0.950808	-0.00211477	0.00681487	0.756907
cg08709405	-0.0217211	0.0129854	0.0972227	0.0132918	0.00705137	0.0620697	0.0155493	0.0106568	0.147391
cg08709434	-0.000921348	0.01142	0.935844	0.000173077	0.00620131	0.977785	0.00353955	0.00937214	0.706406
cg08709501	0.000207281	0.0133564	0.987646	-0.00037598	0.00725282	0.958751	0.000206059	0.0109613	0.985036
cg08709536	-0.0208511	0.0132413	0.118198	0.00274169	0.00719031	0.703714	0.00201715	0.0108668	0.853081
cg08709576	0.00147289	0.00676545	0.82806	0.0021082	0.00367378	0.567242	-0.00207071	0.00555225	0.709904
cg08709672	0.0193448	0.00940559	0.0420777	-0.0132278	0.00510743	0.010899	-0.0196625	0.00771894	0.0122376
cg08709680	-0.0101082	0.00937714	0.28341	0.00288204	0.00509199	0.57255	0.00515639	0.0076956	0.504234
cg08709692	-0.00235798	0.00428908	0.583596	0.000630081	0.00232906	0.787259	0.000614694	0.00351994	0.86169
cg08709765	0.0162221	0.0129369	0.212523	0.00209885	0.007025	0.765681	-0.013403	0.010617	0.20947
cg08709827	-0.0270539	0.0337386	0.424357	0.0141677	0.0183207	0.440993	0.0143704	0.0276884	0.604802
cg08709829	-0.0147557	0.012599	0.244058	0.000551197	0.00684154	0.935933	0.0134386	0.0103397	0.19642
cg08709831	-0.00716641	0.00960238	0.457069	-0.00307669	0.00521429	0.556368	-0.000623474	0.00788045	0.937084
cg08709863	0.0307077	0.0564554	0.587591	-0.00476562	0.0306565	0.87675	0.0334151	0.0463316	0.472307
cg08709879	-0.012787	0.00593856	0.0334859	-0.00235683	0.00322476	0.466421	0.0102994	0.00487363	0.0368376
cg08709884	-0.015732	0.0130633	0.231064	0.00450592	0.00709366	0.526614	0.015764	0.0107208	0.144302
cg08709915	-0.000173605	0.00728222	0.981024	4.85021e-05	0.0039544	0.990236	-0.00698711	0.00597635	0.24488
cg08709924	0.0163978	0.00933508	0.0817719	-0.00384499	0.00506914	0.449768	-0.008927	0.00766108	0.246442
cg08709937	0.00114676	0.0171771	0.946893	-0.022068	0.00932754	0.0197362	0.00521688	0.0140969	0.712039
cg08709962	-0.0165874	0.0131585	0.210127	0.0138998	0.00714536	0.0542913	0.00543604	0.0107989	0.615698
cg08710039	-0.00875987	0.00734868	0.235814	-0.00404092	0.00399049	0.313455	0.00603782	0.00603089	0.318952
cg08710088	0.00490145	0.00928702	0.598719	-0.00230403	0.00504305	0.648663	-0.00291093	0.00762164	0.70325
cg08710135	0.0045882	0.0196945	0.816219	-0.00305397	0.0106945	0.775749	-0.0179591	0.0161628	0.268932
cg08710169	0.00695538	0.0100502	0.490355	-0.00344428	0.00545747	0.529275	-0.00485461	0.00824796	0.557347
cg08710204	0.00680952	0.00729446	0.352597	-0.00157042	0.00396105	0.69253	-0.00630614	0.00598639	0.29446
cg08710234	-0.0112708	0.0205521	0.584528	-0.00185391	0.0111602	0.868369	0.0212308	0.0168666	0.210787
cg08710238	-0.000345853	0.019561	0.985926	-0.00099547	0.010622	0.925504	0.000911146	0.0160532	0.954841
cg08710248	-0.00676077	0.00940277	0.473654	0.00233034	0.0051059	0.649001	0.0107147	0.00771663	0.167785
cg08710349	0.00657845	0.00973304	0.50053	-0.00148776	0.00528525	0.778861	-0.00252664	0.00798768	0.752361
cg08710401	0.00382932	0.00950981	0.687972	-0.00319903	0.00516402	0.536878	0.00411842	0.00780447	0.59877
cg08710410	0.000822622	0.00576054	0.886707	-0.00258373	0.00312809	0.410605	2.86841e-05	0.00472754	0.99517
cg08710432	-0.0118772	0.0103824	0.255116	0.00601487	0.00563786	0.288366	0.00857723	0.00852059	0.316313
cg08710469	0.000845095	0.015817	0.957487	-0.00433089	0.00858899	0.615103	-0.00395981	0.0129807	0.760901
cg08710477	-0.001797	0.0274954	0.948009	-0.00712422	0.0149306	0.634198	0.0144923	0.0225648	0.522045
cg08710520	-0.00995568	0.0107958	0.358451	0.00817377	0.00586233	0.166041	0.00273513	0.00885983	0.758125
cg08710521	0.00278454	0.00709508	0.695478	-0.0026655	0.00385278	0.490496	0.000936781	0.00582277	0.872481
cg08710524	0.00196039	0.00734915	0.790161	0.00303119	0.00399074	0.449146	-0.00540881	0.00603127	0.371788
cg08710564	0.00489223	0.0130182	0.70779	0.00838413	0.00706916	0.238172	7.70271e-05	0.0106837	0.994261
cg08710597	0.000815603	0.0155403	0.958239	0.0113948	0.00843873	0.179691	-0.00640765	0.0127536	0.616377
cg08710628	-0.0209434	0.0220205	0.343645	0.0252662	0.0119576	0.0368636	0.0201748	0.0180717	0.266695
cg08710629	0.0141321	0.0065324	0.032676	-0.00538221	0.00354723	0.13206	-0.00901705	0.00536098	0.0954103
cg08710739	0.000532995	0.0124682	0.96598	-0.013441	0.00677051	0.0496088	0.0149767	0.0102324	0.146139
cg08710757	0.0338146	0.0311548	0.28013	9.47777e-05	0.0169177	0.99554	-0.0429901	0.025568	0.0955225
cg08710766	-0.00521968	0.0146532	0.722361	0.0044759	0.00795697	0.574911	0.0141741	0.0120255	0.241073
cg08710786	-0.00710954	0.0177336	0.689265	-0.00637461	0.0096297	0.509372	0.00226758	0.0145535	0.876468
cg08710804	0.00192671	0.00679485	0.777285	-0.00221083	0.00368975	0.550283	-0.00470727	0.00557637	0.400421
cg08710841	0.0150685	0.0199863	0.452495	-0.00565606	0.010853	0.603309	-0.0109613	0.0164023	0.505357
cg08710861	0.00606496	0.00745606	0.417731	-0.00642779	0.0040488	0.115252	-0.00218832	0.00611902	0.721309
cg08710868	-0.00692462	0.00762091	0.36553	0.00137174	0.00413831	0.740918	0.00674433	0.0062543	0.283236
cg08710911	-0.005162	0.0159076	0.746176	-0.00310674	0.00863814	0.719795	0.00127212	0.013055	0.922552
cg08710921	-0.0262513	0.0135343	0.0549883	0.012784	0.00734943	0.0847523	0.0157604	0.0111073	0.158749
cg08710939	-0.00407152	0.0223251	0.855625	0.0112191	0.012123	0.356764	-0.000786419	0.0183217	0.965841
cg08710955	-0.00458662	0.0148522	0.758045	0.00332602	0.00806506	0.68085	-0.00429512	0.0121889	0.725227
cg08710987	-0.00433932	0.0162497	0.789939	-0.00467189	0.00882395	0.597556	-0.00158214	0.0133358	0.905778
cg08711005	-0.00571246	0.0281754	0.839708	0.0167981	0.0152999	0.274635	0.00439756	0.0231229	0.849517
cg08711059	-0.00223598	0.00725656	0.758565	0.00126245	0.00394046	0.749288	0.00339795	0.00595529	0.56945
cg08711063	-0.0109282	0.0124289	0.381179	-0.00452857	0.00674914	0.503637	0.0177831	0.0102001	0.0840526
cg08711064	-0.0039397	0.00361828	0.278607	0.000124143	0.0019648	0.949735	-0.000711053	0.00296943	0.811197
cg08711067	-0.00127413	0.00712366	0.858378	-6.48685e-06	0.0038683	0.998665	0.000182916	0.00584622	0.975097
cg08711075	0.00886042	0.0140901	0.530758	0.00128388	0.00765123	0.867049	-0.00354764	0.0115634	0.759577
cg08711113	-0.00428864	0.00550379	0.437525	0.00382327	0.00298867	0.2035	0.0042512	0.00451683	0.348669
cg08711118	-0.050561	0.0156387	0.00161681	0.023219	0.00849215	0.00729025	0.0381232	0.0128343	0.00365228
cg08711175	0.0475573	0.0197303	0.0175943	-0.00993487	0.010714	0.35581	-0.027729	0.0161922	0.0896232
cg08711188	-0.00772049	0.00872778	0.378309	0.00275268	0.00473937	0.562555	0.00250578	0.00716269	0.727129
cg08711281	0.00667009	0.00786671	0.398341	-0.00328866	0.00427179	0.443036	-0.00516328	0.00645602	0.425572
cg08711320	0.000111597	0.010832	0.991799	-0.00811024	0.00588199	0.170746	0.0032646	0.00888954	0.714145
cg08711342	0.0173314	0.0132635	0.19404	0.00548806	0.00720237	0.447703	-0.0162204	0.0108851	0.139046
cg08711344	-0.00359744	0.00316629	0.258356	1.40705e-05	0.00171936	0.993485	0.00266328	0.0025985	0.307645
cg08711369	-0.00645531	0.011275	0.56813	-0.00519178	0.00612257	0.398294	0.012723	0.00925314	0.171927
cg08711378	-0.012725	0.0118826	0.286562	0.0048488	0.00645252	0.453982	0.00469001	0.00975181	0.631516
cg08711435	-0.00376462	0.0108876	0.730174	0.00107663	0.00591218	0.855837	0.00906808	0.00893517	0.312393
cg08711469	0.000302374	0.00798768	0.969872	-0.00632155	0.00433748	0.147848	0.00140206	0.0065553	0.831035
cg08711521	-0.00292262	0.011177	0.794207	-0.0082356	0.00606933	0.177584	0.00646333	0.00917268	0.482531
cg08711530	-0.00379278	0.0116698	0.745792	-0.000926355	0.00633694	0.884044	0.00873846	0.00957712	0.363537
cg08711547	0.000500628	0.00261125	0.848315	0.00040367	0.00141796	0.776422	-0.000898712	0.00214299	0.675761
cg08711583	-0.0567827	0.0193728	0.00410955	0.0153316	0.0105199	0.147856	0.0543088	0.0158988	0.00089159
cg08711598	0.00914112	0.0071111	0.201327	-0.00217126	0.00386148	0.575064	-0.00704572	0.00583591	0.229905
cg08711604	-0.00399061	0.0129567	0.758667	-0.00895963	0.00703575	0.205545	-0.0123928	0.0106332	0.246345
cg08711605	-0.00290096	0.00600295	0.629875	-4.57055e-05	0.00325973	0.988838	0.0034001	0.00492648	0.491542
cg08711674	-0.00859672	0.00731983	0.242754	0.00609686	0.00397482	0.127932	0.00344054	0.00600721	0.567993
cg08711711	0.0134387	0.0160389	0.403912	-0.00771702	0.00870946	0.377523	-0.00578181	0.0131627	0.661338
cg08711724	0.00157493	0.00277192	0.571076	-0.00225018	0.00150521	0.137797	-0.000805135	0.00227485	0.72407
cg08711729	-0.00256206	0.0108025	0.812964	0.00864978	0.00586599	0.143186	-0.00422815	0.00886536	0.634359
cg08711790	-0.00543205	0.008598	0.528841	0.00866326	0.00466889	0.0661982	0.00874103	0.00705618	0.218065
cg08711796	-0.00179546	0.0141562	0.899305	-0.00662837	0.00768712	0.390415	0.011726	0.0116177	0.315033
cg08711803	0.00595453	0.00730563	0.416799	-0.0113978	0.00396711	0.00487941	0.00115312	0.00599556	0.847839
cg08711845	0.0360739	0.0108632	0.00121868	-0.0167291	0.00589892	0.0054395	-0.0252559	0.00891513	0.00548761
cg08711858	-0.000952934	0.00334015	0.775954	0.00208281	0.00181377	0.253323	-0.00165729	0.00274119	0.546698
cg08711867	-0.000219284	0.00518753	0.966359	0.000248799	0.00281694	0.929781	-0.000537315	0.00425729	0.899796
cg08711902	0.0148022	0.00639403	0.0224688	-0.00626965	0.00347209	0.0736958	-0.00593062	0.00524743	0.260853
cg08712008	-0.00299642	0.00969129	0.757764	0.00621808	0.00526257	0.239926	-0.003463	0.00795341	0.664117
cg08712054	-0.00258791	0.00373464	0.489802	0.00143838	0.00202799	0.47966	0.00330245	0.00306493	0.283616
cg08712068	-0.00151746	0.00275491	0.582875	-0.00129276	0.00149597	0.389382	0.000464522	0.00226089	0.837592
cg08712082	-0.00203683	0.00700097	0.771649	-0.00514227	0.00380167	0.178947	0.00281755	0.00574553	0.624835
cg08712118	-0.00759158	0.0112188	0.500029	0.0167546	0.00609207	0.00696452	-0.00273485	0.00920704	0.766997
cg08712129	-0.0123328	0.0061101	0.0459799	0.00195256	0.00331791	0.55741	0.0082192	0.00501441	0.104046
cg08712189	-0.0435871	0.0239166	0.0711013	0.0243965	0.0129872	0.0629598	0.0303554	0.0196278	0.124843
cg08712190	0.0177412	0.0286769	0.537421	-0.0433761	0.0155722	0.00629555	0.011857	0.0235345	0.6154
cg08712219	-0.00112347	0.00882461	0.898927	0.000239687	0.00479195	0.960198	0.0023298	0.00724215	0.74829
cg08712228	0.00788187	0.0100793	0.435901	-0.00645884	0.00547325	0.240516	0.00175972	0.00827181	0.831926
cg08712241	0.00551666	0.00875563	0.529955	-0.0014798	0.00475449	0.756205	-0.00787501	0.00718554	0.275493
cg08712267	-0.00774922	0.00970064	0.426107	0.000521571	0.00526765	0.921307	0.00487057	0.00796109	0.541934
cg08712270	-0.0178893	0.00765328	0.0212238	0.000283615	0.00415589	0.945715	0.0141111	0.00628087	0.0266566
cg08712285	-0.00344622	0.0110228	0.755142	-0.00330219	0.00598561	0.582281	-0.000829984	0.00904615	0.927064
cg08712303	0.00601521	0.00819415	0.464458	-0.00461505	0.0044496	0.301925	0.00160335	0.00672475	0.811995
cg08712336	0.00429068	0.011883	0.718733	-0.000806801	0.0064527	0.900726	-0.00191066	0.00975207	0.845031
cg08712390	0.0303054	0.0154967	0.053048	0.000514248	0.00841504	0.951382	-0.0333299	0.0127178	0.0100148
cg08712407	0.0105451	0.0111616	0.34685	-0.0148781	0.00606098	0.015666	-0.00637414	0.00916006	0.487983
cg08712461	-0.00139087	0.00829449	0.867138	-0.00411205	0.00450408	0.363259	0.00735677	0.00680709	0.282172
cg08712483	0.000207237	0.00845704	0.980494	0.00212363	0.00459235	0.644688	-0.00295433	0.0069405	0.671183
cg08712572	0.0238892	0.019174	0.215443	-0.00621521	0.0104119	0.551778	-0.0131984	0.0157357	0.403423
cg08712623	-0.000827078	0.00859766	0.923538	0.00339018	0.00466871	0.46929	-0.00138664	0.0070559	0.844564
cg08712625	0.00064642	0.00379741	0.865145	0.000141293	0.00206208	0.945496	-0.0017889	0.00311645	0.567127
cg08712631	0.000425991	0.0264672	0.987188	0.0124974	0.0143722	0.386439	0.0202481	0.021721	0.353279
cg08712642	-0.00512206	0.00208499	0.0155878	0.00197185	0.00113219	0.0843699	0.00300592	0.0017111	0.0817493
cg08712669	0.0033067	0.00180009	0.0689153	-0.000660916	0.000977488	0.500373	-0.00244752	0.00147729	0.100418
cg08712702	0.0111831	0.0197024	0.57146	-0.00677611	0.0106988	0.527818	-0.0130472	0.0161693	0.421459
cg08712712	-0.00204196	0.0136035	0.880956	-0.00689061	0.00738701	0.352965	3.77141e-05	0.0111641	0.997311
cg08712717	-0.000931415	0.00313048	0.766622	-0.00201353	0.00169992	0.238774	0.00142578	0.00256911	0.580043
cg08712722	-0.00416253	0.00580588	0.474925	0.00224476	0.00315272	0.477967	-0.00152105	0.00476475	0.750158
cg08712808	-0.00814583	0.00936774	0.386433	-0.00277394	0.00508688	0.586642	0.00139035	0.00768788	0.856818
cg08712824	-0.00334937	0.00247601	0.178916	0.00214909	0.00134452	0.112821	0.00238214	0.002032	0.243605
cg08712827	0.0184305	0.0219038	0.401933	-0.011906	0.0118942	0.319027	-0.00698608	0.0179759	0.698297
cg08712866	-0.00514174	0.00290526	0.0795309	0.00382637	0.00157762	0.0169181	-0.000373116	0.00238428	0.875934
cg08712932	0.00184762	0.00318016	0.56244	0.000111554	0.00172689	0.948611	-0.00300882	0.00260988	0.251469
cg08712963	-0.0116503	0.00893162	0.194825	-0.00396275	0.00485006	0.415665	0.017	0.00732997	0.0222285
cg08712970	-0.0270718	0.0141178	0.0577597	0.0227818	0.00766627	0.00363822	0.00245083	0.0115862	0.832864
cg08713005	0.00396647	0.00379199	0.297848	-0.00184121	0.00205913	0.373183	-0.00280136	0.003112	0.36999
cg08713073	0.00295797	0.0132747	0.824083	-0.00344193	0.00720846	0.633964	-0.0100185	0.0108943	0.359786
cg08713082	0.00852717	0.00950511	0.371618	0.000965399	0.00516148	0.851974	-0.00915183	0.00780062	0.243243
cg08713101	0.0116558	0.0168187	0.489752	-0.00573291	0.00913289	0.531488	-0.0131312	0.0138027	0.343512
cg08713116	0.000360405	0.00230751	0.876172	-4.93137e-05	0.00125303	0.968678	-0.00236514	0.00189372	0.21434
cg08713126	-0.00722268	0.0145419	0.620406	-9.01519e-05	0.00789656	0.990912	0.00812951	0.0119342	0.49718
cg08713155	0.015253	0.0119455	0.204332	-0.00073547	0.00648664	0.909934	-0.0137047	0.00980337	0.164938
cg08713159	0.00269923	0.00957747	0.778603	-0.000469158	0.00520077	0.928285	-0.00531423	0.00786	0.500389
cg08713196	-0.00331502	0.00834381	0.691914	0.00319239	0.00453087	0.482557	-0.00271368	0.00684757	0.692653
cg08713212	0.00105654	0.00323549	0.744631	-0.000389309	0.00175694	0.825049	0.000472219	0.00265529	0.859175
cg08713215	-0.00202449	0.0170574	0.90574	0.00609661	0.0092625	0.511782	-0.0189956	0.0139986	0.17757
cg08713344	0.00851328	0.0159927	0.595577	0.000657414	0.00868439	0.939795	-0.0062399	0.0131249	0.635426
cg08713365	0.00242183	0.00348764	0.488892	0.000653171	0.00189386	0.730837	-0.00241244	0.00286222	0.401138
cg08713437	-0.0167197	0.0110084	0.131679	0.00998877	0.00597781	0.0975696	0.0132804	0.00903437	0.14442
cg08713439	-0.0095848	0.00964943	0.322743	0.0066431	0.00523984	0.207545	0.000815601	0.00791906	0.918157
cg08713474	0.0155786	0.0138317	0.262491	-0.00206524	0.00751089	0.783858	-0.0209031	0.0113513	0.0682479
cg08713543	-0.0047352	0.0144494	0.743755	-0.0102805	0.00784633	0.192847	0.00174658	0.0118583	0.883175
cg08713568	-0.00539566	0.00610428	0.37867	0.00570244	0.00331475	0.0881862	0.00137075	0.00500964	0.784888
cg08713626	-0.00831061	0.00759446	0.276214	0.00391457	0.00412395	0.344586	0.00685103	0.00623259	0.274069
cg08713695	0.00913981	0.00764332	0.234349	-0.00426763	0.00415048	0.3061	-0.0048527	0.00627269	0.440813
cg08713711	-0.00133279	0.00773173	0.863456	-2.80947e-05	0.00419849	0.994673	0.003521	0.00634525	0.580087
cg08713722	-0.0021429	0.00617364	0.729175	0.00111412	0.00335241	0.74027	0.000113349	0.00506656	0.982192
cg08713740	0.00185522	0.00747204	0.804375	-0.0052662	0.00405747	0.197036	0.00397841	0.00613213	0.517832
cg08713760	0.0118603	0.0149071	0.427969	-0.000627789	0.00809488	0.938324	-0.000273173	0.0122339	0.982226
cg08713777	0.00324193	0.0039946	0.418787	0.0032454	0.00216915	0.137476	-0.00104057	0.00327828	0.751532
cg08713832	0.0107467	0.0156679	0.494216	0.0096342	0.00850802	0.259943	-0.0169582	0.0128583	0.189957
cg08713851	0.00876512	0.00873809	0.318017	0.00117222	0.00474497	0.805334	-0.0094877	0.00717115	0.188566
cg08713858	-0.00399012	0.00837617	0.634759	0.00118529	0.00454844	0.794894	0.00246796	0.00687413	0.720267
cg08713913	0.00212234	0.0176725	0.904629	0.00299666	0.00959654	0.755431	0.0122399	0.0145034	0.400537
cg08713964	-0.0127013	0.0155701	0.416407	0.0110994	0.00845488	0.191991	-0.0081111	0.012778	0.526896
cg08714041	-0.000338528	0.00772325	0.965118	0.00153378	0.00419389	0.715278	0.0065739	0.00633829	0.30193
cg08714061	-0.0103935	0.00763207	0.176037	0.00217472	0.00414438	0.60082	0.00625044	0.00626346	0.320508
cg08714076	-0.00921239	0.01023	0.369807	0.000263332	0.0055551	0.962277	0.00991993	0.00839551	0.239923
cg08714092	-0.0255663	0.0155994	0.104086	0.0109138	0.00847081	0.20031	0.0343545	0.0128021	0.00841083
cg08714135	-0.00453724	0.0106482	0.670865	-0.00867851	0.00578221	0.136247	0.0129	0.00873875	0.142752
cg08714286	-0.00503872	0.00605355	0.40701	0.0073541	0.00328721	0.0272901	0.00379782	0.00496801	0.446232
cg08714301	-0.0184792	0.0122347	0.133809	-0.00120311	0.00664369	0.85663	0.00939748	0.0100407	0.351355
cg08714311	0.0100416	0.0130632	0.443724	0.0128939	0.0070936	0.0718344	-0.00344914	0.0107207	0.748269
cg08714331	0.00363468	0.00766545	0.636323	-0.00640673	0.0041625	0.126638	-0.0039981	0.00629085	0.526395
cg08714341	0.0414657	0.0186196	0.0279845	0.00145168	0.0101108	0.886098	-0.0426865	0.0152807	0.00615187
cg08714389	-0.000253341	0.0167374	0.987951	0.00393347	0.00908875	0.666018	-0.00220514	0.013736	0.872752
cg08714407	0.00685579	0.0176752	0.698857	0.00252767	0.009598	0.79277	-0.0100839	0.0145056	0.488415
cg08714440	0.00846281	0.0141471	0.550934	-0.00110789	0.00768215	0.885594	-0.00341834	0.0116102	0.768987
cg08714510	0.000915171	0.0136388	0.946623	0.00985585	0.00740614	0.186018	-0.00527141	0.011193	0.638605
cg08714579	0.00673699	0.00793361	0.39763	-0.0042129	0.00430811	0.33027	-0.00476173	0.00651092	0.466124
cg08714618	0.000618352	0.00814361	0.939612	-0.00191114	0.00442215	0.666461	0.00244173	0.00668327	0.715553
cg08714753	-0.000471292	0.00336719	0.888943	-0.000843927	0.00182846	0.645314	1.94371e-05	0.00276338	0.994401
cg08714754	0.0094629	0.00500621	0.0613587	-0.000940207	0.00271848	0.73011	-0.0109741	0.00410848	0.00870836
cg08714767	-0.0271138	0.0148563	0.0707036	0.0214723	0.00806727	0.00894048	0.00908199	0.0121922	0.45792
cg08714787	0.000879403	0.0169894	0.958812	-0.000645042	0.00922563	0.944386	-0.00607011	0.0139428	0.664157
cg08714840	-0.00492369	0.0125595	0.695796	0.0123311	0.00682009	0.0733302	-0.00437513	0.0103073	0.672053
cg08714849	-0.00859975	0.00877702	0.329334	0.0097323	0.00476611	0.0435455	0.0067694	0.00720309	0.349384
cg08714886	0.00209823	0.00392166	0.593704	-0.00274251	0.00212954	0.200504	-0.00191156	0.00321841	0.553768
cg08714895	-0.00101145	0.00602067	0.866894	-0.000102675	0.00326935	0.975003	-0.00109596	0.00494103	0.824874
cg08714901	0.00133891	0.0193261	0.944893	0.00549051	0.0104945	0.6019	-0.00809207	0.0158604	0.610931
cg08714960	8.67619e-05	0.00970182	0.992881	-0.00477837	0.00526829	0.366386	0.00188481	0.00796205	0.813311
cg08714967	-0.00378435	0.0119118	0.751317	-0.00322653	0.00646838	0.618906	0.00495242	0.00977577	0.613449
cg08714975	-0.0128687	0.0149061	0.389841	0.00969121	0.00809432	0.233769	0.00892745	0.0122331	0.467076
cg08714996	0.00654529	0.0159698	0.68271	-0.0120893	0.00867194	0.166106	-0.00869292	0.013106	0.508542
cg08715009	0.0028469	0.0127706	0.824006	0.00762802	0.00693469	0.273743	-0.00971622	0.0104805	0.355917
cg08715031	0.00289028	0.00721397	0.689455	-0.00126931	0.00391734	0.746535	-0.00414567	0.00592034	0.485255
cg08715035	-0.00440782	0.00902276	0.626152	-0.00498225	0.00489955	0.311442	0.00243971	0.00740476	0.742421
cg08715058	-0.0197607	0.0166628	0.238212	0.0276965	0.00904826	0.00277264	0.00783626	0.0136748	0.567784
cg08715120	0.0124308	0.0141181	0.380516	-0.0141812	0.00766642	0.0670287	-0.00343607	0.0115864	0.767361
cg08715135	-0.00230245	0.0026319	0.383576	-0.00131883	0.00142918	0.358136	0.000892366	0.00215994	0.680305
cg08715142	0.00049747	0.00303641	0.870162	0.000756967	0.00164883	0.647073	-0.00095578	0.00249191	0.702049
cg08715146	0.006089	0.00646148	0.348077	-0.00220154	0.00350872	0.531665	-0.00400764	0.00530278	0.451408
cg08715148	-0.00856885	0.00860597	0.321588	-0.00333791	0.00467322	0.476578	0.00925566	0.00706272	0.192758
cg08715168	-0.0163132	0.00766495	0.0355458	0.0011958	0.00416223	0.774425	0.0117089	0.00629044	0.065361
cg08715187	0.0152543	0.0146102	0.298737	0.00473626	0.00793366	0.551746	-0.0112835	0.0119903	0.348741
cg08715207	-0.000762091	0.0120114	0.949525	0.012037	0.00652244	0.0676585	0.00265162	0.00985747	0.788437
cg08715226	-0.00864534	0.0071985	0.232334	0.0045787	0.00390894	0.243993	0.0025603	0.00590764	0.665582
cg08715227	-0.00026106	0.00819893	0.974657	-0.00333939	0.00445219	0.454822	-0.000217652	0.00672867	0.974254
cg08715231	-0.00388687	0.0063543	0.542004	0.000571643	0.00345052	0.868722	0.00197894	0.00521482	0.70506
cg08715250	-0.00284764	0.0109486	0.795279	0.00236238	0.00594529	0.691877	0.00296216	0.00898522	0.742276
cg08715262	0.17539	0.0796648	0.0297812	-0.062039	0.0432597	0.154379	-0.152998	0.065379	0.0210783
cg08715276	0.00492143	0.0128094	0.701568	-0.00328702	0.00695575	0.637462	0.00671871	0.0105123	0.52407
cg08715430	-0.000177127	0.00812014	0.982636	0.00296123	0.00440941	0.503264	0.00065171	0.00666401	0.922273
cg08715432	-0.00267243	0.0140996	0.850019	-0.00485217	0.00765638	0.527564	0.00611585	0.0115712	0.598189
cg08715465	0.0143402	0.0067612	0.0361725	-0.00454227	0.00367147	0.218655	-0.00514952	0.00554876	0.355414
cg08715466	-0.00877413	0.00781308	0.26388	-0.0033915	0.00424266	0.425792	0.0101599	0.00641201	0.115947
cg08715469	-0.00794209	0.0024116	0.00133228	0.00153444	0.00130955	0.243838	0.00594842	0.00197914	0.0032842
cg08715489	0.0012168	0.00274944	0.658952	0.00243403	0.00149301	0.1059	-0.002701	0.0022564	0.233865
cg08715506	-0.0157819	0.00976274	0.108842	-0.00105178	0.00530137	0.843101	0.00860555	0.00801205	0.285139
cg08715549	-0.018155	0.0129313	0.163148	-0.00434981	0.00702197	0.536896	0.0117311	0.0106124	0.271391
cg08715595	-0.00724019	0.0117899	0.540416	0.00897474	0.00640215	0.163781	0.00478212	0.00967567	0.622121
cg08715613	0.0339877	0.0213778	0.114736	0.00973526	0.0116086	0.403497	-0.0409391	0.0175442	0.0214402
cg08715654	0.00524519	0.00332947	0.118039	-0.000185432	0.00180797	0.918496	-0.00369903	0.00273242	0.178588
cg08715684	-0.0141149	0.00916369	0.126356	0.00426812	0.00497608	0.392908	0.0140692	0.00752043	0.0640305
cg08715720	0.0164427	0.0157947	0.300148	-0.00331981	0.00857687	0.699456	-0.0115886	0.0129624	0.373264
cg08715725	0.0279227	0.0123521	0.0257547	-0.00534444	0.00670746	0.427289	-0.020316	0.0101371	0.0475146
cg08715791	-0.00174292	0.00715577	0.808018	0.000583698	0.00388573	0.88087	0.000100199	0.00587257	0.986418
cg08715794	0.0051577	0.0194906	0.791794	0.00788466	0.0105838	0.457877	-0.00927126	0.0159955	0.563358
cg08715805	0.00163396	0.00589446	0.782144	-0.00513665	0.00320082	0.111406	4.10929e-05	0.00483745	0.993238
cg08715827	0.019554	0.0273198	0.475667	-0.0298952	0.0148352	0.0463279	0.0128581	0.0224208	0.567483
cg08715829	-0.00800951	0.011403	0.483912	0.00952578	0.00619208	0.126827	0.00799686	0.00935819	0.394668
cg08715833	0.00806162	0.00897133	0.370829	0.0024037	0.00487162	0.622707	-0.0116599	0.00736256	0.116137
cg08715837	-0.00106215	0.00251009	0.673009	0.000491376	0.00136303	0.719162	-0.00175857	0.00205997	0.395132
cg08715862	-0.0126545	0.0170335	0.459115	-0.000178656	0.00924955	0.984625	0.0156361	0.013979	0.265771
cg08715877	-0.00323415	0.0081387	0.691858	-0.00344737	0.00441949	0.437043	0.00404346	0.00667924	0.546175
cg08715884	-0.0048593	0.00735623	0.51027	0.00397817	0.00399459	0.32149	0.010988	0.00603709	0.0714655
cg08715935	0.0100507	0.0118194	0.396975	-0.00785747	0.00641817	0.223472	-0.00554571	0.00969989	0.568672
cg08715988	0.00478335	0.0132746	0.719285	0.00575058	0.0072084	0.426728	-0.00844852	0.0108942	0.439703
cg08716006	-0.00787211	0.0195679	0.688246	0.0094315	0.0106258	0.376689	0.0227002	0.0160589	0.160314
cg08716009	0.000472223	0.0129327	0.970939	0.00191863	0.00702275	0.78521	0.00877557	0.0106136	0.410127
cg08716013	0.000718167	0.00753438	0.924235	-0.00426013	0.00409133	0.300038	0.0032367	0.00618329	0.601708
cg08716018	-0.000303205	0.00235214	0.897667	-0.000864409	0.00127726	0.499974	0.00203883	0.00193035	0.293192
cg08716087	0.00387995	0.00558288	0.488537	-0.00072091	0.00303162	0.812481	0.000929987	0.00458174	0.839528
cg08716211	-0.00825273	0.00671837	0.221925	0.00477757	0.00364821	0.193072	0.00345059	0.00551361	0.532721
cg08716217	0.00205145	0.00208546	0.327425	0.00108231	0.00113245	0.341305	-0.00326997	0.00171149	0.0586593
cg08716255	0.00812042	0.0103622	0.434923	-0.000623039	0.00562687	0.912036	-0.00276139	0.00850398	0.746012
cg08716283	0.00372665	0.0099411	0.708477	-0.00628418	0.00539823	0.246894	0.00138794	0.00815843	0.865226
cg08716348	0.00272137	0.0028056	0.334186	0.000554667	0.0015235	0.716502	-0.000995222	0.00230249	0.666415
cg08716380	0.00111547	0.00979775	0.909564	-0.000949592	0.00532038	0.858673	0.000174482	0.00804078	0.982727
cg08716391	-0.0133227	0.0135078	0.326152	0.00705956	0.00733501	0.337936	0.00705609	0.0110855	0.525764
cg08716396	-0.00912869	0.00494318	0.0674752	0.00187007	0.00268425	0.487472	0.00691883	0.00405675	0.090922
cg08716456	0.00410265	0.00338532	0.22815	-0.00183248	0.0018383	0.321034	-0.00140923	0.00277826	0.613005
cg08716553	0.00145017	0.0144154	0.920052	0.00446393	0.00782789	0.569664	-0.00185181	0.0118304	0.875903
cg08716584	-0.0067313	0.0101134	0.507072	0.00103677	0.00549179	0.850609	0.00332966	0.00829983	0.689072
cg08716684	0.0120952	0.0135172	0.372848	-0.000254072	0.0073401	0.97245	-0.0205078	0.0110932	0.06719
cg08716729	-0.00339417	0.00290357	0.244945	0.000906708	0.0015767	0.56642	0.00153353	0.00238289	0.5212
cg08716736	1.05746e-05	0.0100541	0.999163	-0.00969719	0.00545956	0.0784675	0.00466438	0.00825113	0.57302
cg08716766	-0.00757833	0.0180233	0.67496	-0.00211446	0.00978704	0.829352	0.00757852	0.0147913	0.609425
cg08716769	0.00270089	0.00855517	0.752826	-0.00539941	0.00464563	0.247647	0.000540997	0.00702102	0.938721
cg08716773	0.000995679	0.00650114	0.878557	-0.00453953	0.00353025	0.201181	0.00180297	0.00533533	0.73606
cg08716843	0.00538537	0.008472	0.526313	0.000674555	0.00460047	0.883695	-0.00207016	0.00695277	0.766459
cg08716886	-0.00528762	0.0090157	0.558748	0.000505564	0.00489571	0.917939	-0.00186432	0.00739897	0.801534
cg08716889	-0.0057077	0.00486518	0.24326	-0.000834248	0.0026419	0.75277	0.00258964	0.00399274	0.517957
cg08716950	-0.00727876	0.0109789	0.508732	0.00118321	0.00596177	0.843046	0.00561841	0.00901011	0.534203
cg08716976	0.00499049	0.00805265	0.536716	-0.00830124	0.00437276	0.0602639	-0.00120192	0.00660862	0.856018
cg08717003	0.0170637	0.0124336	0.172737	-0.00186553	0.00675173	0.782833	-0.0109439	0.010204	0.285838
cg08717026	0.0268417	0.014698	0.0705301	-0.0121662	0.00798133	0.130295	-0.0287407	0.0120623	0.0189022
cg08717030	0.0016677	0.00414408	0.688148	-0.00142053	0.00225032	0.529182	-0.00262876	0.00340095	0.44121
cg08717055	0.00502579	0.00262385	0.0580344	-0.0028893	0.0014248	0.0449914	-0.00369331	0.00215333	0.0891311
cg08717065	-0.00112035	0.0110009	0.919068	-0.00320219	0.00597372	0.593009	0.0078033	0.00902818	0.389289
cg08717071	0.0417561	0.0188225	0.0285809	-0.011393	0.010221	0.267423	-0.0213687	0.0154472	0.169363
cg08717084	9.27116e-05	0.00327576	0.977472	0.00248322	0.00177881	0.165524	0.000522047	0.00268834	0.846386
cg08717144	-0.0111705	0.0157592	0.479933	-0.0028088	0.0085576	0.743367	-0.000790904	0.0129332	0.951349
cg08717168	-0.002891	0.00682656	0.672762	-5.98952e-05	0.00370696	0.987138	-0.00214096	0.00560239	0.703086
cg08717182	0.0157597	0.0140143	0.263228	-0.0142076	0.00761004	0.0645703	-0.0151695	0.0115012	0.189923
cg08717219	0.00977532	0.00921357	0.291027	-0.00548879	0.00500316	0.275009	-0.00285225	0.00756136	0.706741
cg08717258	0.00235239	0.0085247	0.783104	0.0016237	0.00462909	0.726438	-0.002184	0.00699602	0.755497
cg08717398	-0.0114804	0.013605	0.400591	0.00541252	0.00738778	0.465342	0.00944291	0.0111653	0.399534
cg08717401	0.000943258	0.0232397	0.967698	0.00307993	0.0126196	0.80764	0.00971211	0.0190723	0.611613
cg08717402	-0.00878712	0.0174755	0.616092	0.00488442	0.00948955	0.607785	0.00475788	0.0143417	0.740708
cg08717425	0.0150479	0.0114571	0.191775	-0.00295193	0.00622144	0.6361	-0.00866391	0.00940256	0.358836
cg08717436	-0.019786	0.0167355	0.239646	0.00440723	0.00908772	0.628665	0.0209713	0.0137344	0.129652
cg08717488	0.00144705	0.00247659	0.560222	0.000325172	0.00134484	0.809391	-0.00367271	0.00203248	0.0734941
cg08717611	-0.0316544	0.0189675	0.0979865	0.0051581	0.0102998	0.617514	0.0205284	0.0155662	0.189982
cg08717623	-0.0227496	0.012773	0.0776618	-0.00137077	0.00693601	0.843698	0.015124	0.0104825	0.151923
cg08717632	0.00739095	0.00731406	0.314467	-0.00934246	0.00397169	0.0204379	-0.00566423	0.00600247	0.347417
cg08717672	0.0103426	0.0106515	0.33368	0.00673006	0.00578399	0.247117	-0.00770283	0.00874144	0.380139
cg08717686	-0.0134176	0.0183715	0.466728	0.0106676	0.00997611	0.28727	0.00995957	0.0150771	0.510264
cg08717691	-0.00123898	0.00802438	0.877576	0.00920271	0.00435741	0.0369526	-0.00523457	0.00658542	0.428399
cg08717751	0.00899009	0.012292	0.466104	-0.0095538	0.00667482	0.155174	-0.00413044	0.0100878	0.683005
cg08717807	0.113734	0.108012	0.294659	-0.0310043	0.0586527	0.598142	0.00445181	0.0886428	0.960037
cg08717849	0.0493919	0.0219712	0.0265681	-0.019787	0.0119308	0.100069	-0.0295443	0.0180312	0.104174
cg08717858	-0.000196462	0.0143237	0.989082	-0.00805863	0.00777806	0.302441	0.00798993	0.0117551	0.498123
cg08717865	-0.0104344	0.00872353	0.234221	0.00546033	0.00473706	0.25154	0.0126518	0.0071592	0.0799671
cg08717877	-0.00197437	0.00881518	0.823193	0.0023947	0.00478683	0.617886	-0.00394994	0.00723441	0.586176
cg08717880	-0.0026998	0.00825211	0.744165	0.00044869	0.00448107	0.920423	-0.00508572	0.00677231	0.454281
cg08717891	-0.0075491	0.0133622	0.573251	-0.0164318	0.00725594	0.0254972	0.0117422	0.010966	0.286611
cg08717896	-0.0137774	0.0108895	0.208474	-0.0021553	0.00591324	0.716194	0.00988231	0.00893677	0.271224
cg08717931	0.00489746	0.00899139	0.587074	-0.000734786	0.00488251	0.880651	-0.0055471	0.00737902	0.453813
cg08717980	0.00604731	0.00515556	0.243342	-0.0004446	0.00279958	0.87411	-0.00327147	0.00423105	0.441059
cg08717983	-0.0183047	0.0130644	0.163997	-0.00234561	0.00709427	0.74155	0.0150407	0.0107217	0.163483
cg08718017	0.000951042	0.00648674	0.883706	0.00218289	0.00352244	0.53673	-0.00263206	0.00532351	0.621995
cg08718031	-0.00287501	0.0111215	0.796498	-0.000577255	0.00603923	0.924025	-0.00106633	0.00912719	0.907208
cg08718047	-0.00559495	0.0106683	0.601023	0.0100367	0.0057931	0.0859836	0.00105622	0.00875521	0.904197
cg08718050	0.0125118	0.021609	0.563768	0.000944488	0.0117341	0.935993	0.000906221	0.017734	0.959338
cg08718071	-0.00241915	0.00326221	0.459931	0.000540819	0.00177145	0.760717	0.00387862	0.00267722	0.150252
cg08718097	-0.016472	0.0214595	0.444376	0.0107915	0.0116529	0.356433	0.0029371	0.0176113	0.867854
cg08718098	0.0102961	0.0212684	0.629275	0.0215542	0.0115492	0.0646635	-0.0089493	0.0174545	0.609174
cg08718108	-0.00410712	0.00764021	0.591963	-0.000428551	0.00414879	0.917917	0.00472032	0.00627014	0.453163
cg08718146	-0.000524219	0.00628501	0.933679	-0.00104688	0.00341289	0.759619	0.0027197	0.00515796	0.599059
cg08718220	0.00154939	0.00906988	0.864672	-0.00448058	0.00492513	0.36495	0.0109694	0.00744343	0.143419
cg08718230	0.000206685	0.00193088	0.914951	-0.00131981	0.00104851	0.210786	-5.18447e-05	0.00158463	0.973959
cg08718251	-0.00364124	0.0296227	0.902394	-0.0108939	0.0160858	0.499677	0.00221639	0.0243107	0.927524
cg08718293	-0.0218016	0.00879231	0.0146688	0.00496064	0.00477441	0.30108	0.0135673	0.00721564	0.0627173
cg08718398	0.00817438	0.00392132	0.0394208	-0.00400133	0.00212936	0.0628744	-0.00400166	0.00321814	0.216338
cg08718442	0.0262997	0.0163509	0.110602	-0.016746	0.00887888	0.0619267	-0.0186844	0.0134188	0.166609
cg08718459	-0.00665989	0.0036661	0.0719991	0.0025955	0.00199077	0.195035	0.00472192	0.00300868	0.11942
cg08718494	0.0146447	0.0160991	0.364993	-0.00388917	0.00874217	0.657284	-0.0203683	0.0132122	0.126035
cg08718518	0.0104582	0.0176625	0.554989	0.000273361	0.00959109	0.977314	-0.00812824	0.0144952	0.576105
cg08718626	0.0108074	0.00822584	0.191634	0.000979817	0.0044668	0.82678	-0.0129111	0.00675076	0.0584081
cg08718648	0.0319638	0.0188863	0.0933929	-0.0216042	0.0102556	0.0374292	-0.00851435	0.0154995	0.583892
cg08718660	0.00517765	0.010028	0.606667	0.00482519	0.00544541	0.377496	-0.00255158	0.00822974	0.757114
cg08718695	0.00119256	0.00380754	0.754715	0.000628337	0.00206757	0.761778	0.000266816	0.00312476	0.932108
cg08718713	-0.0104917	0.015998	0.513315	0.016817	0.00868725	0.0554557	-0.000526465	0.0131292	0.968087
cg08718844	0.00983086	0.0119357	0.41192	-0.000130899	0.00648134	0.983923	-0.0162949	0.00979536	0.0990527
cg08718870	-0.000513301	0.00704328	0.942035	-0.00373948	0.00382465	0.330353	0.00481711	0.00578026	0.406441
cg08718872	-0.000467592	0.0130376	0.971455	-0.00140235	0.00707971	0.843348	0.00200974	0.0106997	0.851355
cg08718880	-0.0019778	0.00914551	0.829186	0.00422277	0.0049662	0.397004	-0.0010202	0.0075055	0.892127
cg08718883	0.0358226	0.0234435	0.129373	-0.0263332	0.0127303	0.0409332	-0.0280056	0.0192395	0.148344
cg08718884	-0.0305021	0.0159468	0.0583817	0.0153965	0.00865946	0.078167	0.0221021	0.0130872	0.0940847
cg08718886	-0.00759491	0.00616377	0.220507	0.00315897	0.00334706	0.347337	-0.000333632	0.00505846	0.947533
cg08718910	0.0149727	0.00835656	0.0759256	-0.00355483	0.00453779	0.435086	-0.0124158	0.00685803	0.0729629
cg08718939	0.00613475	0.00791065	0.439705	-0.00664482	0.00429565	0.124767	-0.00453645	0.00649209	0.486173
cg08718997	0.00203316	0.0180173	0.910359	-0.00686599	0.00978377	0.484303	-0.0040114	0.0147864	0.786676
cg08719049	-0.00327413	0.00626039	0.602032	0.000498791	0.00339952	0.883619	0.00328225	0.00513775	0.524249
cg08719077	-0.0181706	0.00952557	0.0590555	0.00362613	0.00517259	0.484765	0.0141515	0.00781742	0.0729861
cg08719081	0.00180943	0.00622223	0.771751	0.0022915	0.0033788	0.49907	-0.00240173	0.00510644	0.639048
cg08719086	0.0062227	0.0216233	0.774058	-0.00913928	0.0117419	0.438035	0.0122329	0.0177457	0.492057
cg08719093	-0.0185545	0.0113513	0.104998	0.0146535	0.00616398	0.0191675	0.00869983	0.00931573	0.352408
cg08719095	-0.00828064	0.0114157	0.469763	0.00461925	0.00619896	0.457761	-0.000428873	0.00936859	0.96357
cg08719134	0.00224387	0.00914441	0.806618	-0.000157036	0.00496561	0.974829	-0.00696132	0.0075046	0.355642
cg08719139	-0.00728388	0.00939413	0.439788	0.00896532	0.00510121	0.0816166	0.0122184	0.00770954	0.115873
cg08719237	0.0226681	0.0140995	0.110763	-0.0174487	0.00765633	0.0245978	-0.0142468	0.0115711	0.220859
cg08719267	0.019572	0.0191741	0.309611	-0.00696752	0.0104119	0.504779	-0.0238166	0.0157357	0.133012
cg08719284	-0.00672508	0.00461074	0.147534	0.00196505	0.00250373	0.434229	0.00467568	0.00378393	0.219214
cg08719289	-0.00924489	0.0148733	0.535506	0.00993126	0.00807651	0.221453	0.00664289	0.0122062	0.587389
cg08719317	0.00063625	0.00722723	0.930009	-0.00094604	0.00392454	0.809959	0.0009759	0.00593122	0.869611
cg08719347	-0.00406563	0.0106463	0.703286	0.000440966	0.00578116	0.939338	0.00527147	0.00873716	0.547525
cg08719366	0.000671691	0.0029283	0.819	-4.81981e-05	0.00159013	0.975874	-0.000332814	0.00240319	0.890108
cg08719370	-0.0138155	0.00720417	0.0577414	0.00375203	0.00391202	0.33961	0.0125041	0.00591229	0.0366941
cg08719380	-0.00107518	0.00302695	0.723117	-0.00236768	0.0016437	0.152578	0.00157624	0.00248415	0.527058
cg08719413	-0.0120678	0.00804544	0.136492	0.00681081	0.00436884	0.12188	0.00689463	0.0066027	0.298676
cg08719422	0.00202111	0.0151235	0.893931	0.0023011	0.00821236	0.77985	-0.00927053	0.0124115	0.456698
cg08719442	0.00153296	0.0145906	0.916516	-0.000424719	0.00792303	0.957347	0.00463125	0.0119742	0.699674
cg08719467	0.00205531	0.00379601	0.5893	0.00134245	0.00206131	0.516236	-0.00344158	0.0031153	0.271685
cg08719486	0.0161044	0.0086673	0.0658332	-0.00942427	0.00470653	0.0477041	-0.0101375	0.00711305	0.15693
cg08719515	0.00367322	0.00903599	0.685158	0.00253484	0.00490673	0.60647	-0.00194179	0.00741563	0.793926
cg08719577	-0.00528574	0.00778988	0.498855	0.00322541	0.00423007	0.447396	0.00457047	0.00639297	0.476172
cg08719597	0.0348801	0.0142087	0.0156617	-0.00483641	0.00771564	0.532068	-0.0255472	0.0116608	0.0305714
cg08719608	0.00467016	0.0110101	0.672269	-0.00615302	0.00597869	0.305663	-0.00430278	0.0090357	0.634878
cg08719618	0.00468927	0.00696003	0.501888	0.000113714	0.00377944	0.976052	0.00100838	0.00571193	0.860195
cg08719642	0.01435	0.01706	0.40209	-0.0073642	0.00926396	0.428366	0.0192307	0.0140008	0.172376
cg08719700	0.00189534	0.00752101	0.801506	-0.00386744	0.00408406	0.345736	0.000239384	0.00617231	0.969133
cg08719701	0.00607969	0.00916878	0.508663	-0.0035019	0.00497884	0.48332	-0.00252586	0.0075246	0.737751
cg08719712	-0.015359	0.00975992	0.118434	0.00194375	0.00529984	0.714506	0.0144585	0.00800974	0.0737928
cg08719748	0.0099842	0.0127102	0.433833	-0.00503617	0.00690189	0.467137	-0.00404733	0.0104309	0.698757
cg08719749	-0.00535254	0.00403158	0.187041	-0.00096868	0.00218923	0.659015	0.00415865	0.00330862	0.211447
cg08719777	-0.00977392	0.0158125	0.537777	0.00831893	0.0085865	0.334751	-0.00775582	0.0129769	0.551293
cg08719869	-7.4437e-05	0.00274629	0.978425	0.00048963	0.00149129	0.74329	-0.000716483	0.00225382	0.751165
cg08719919	0.00450472	0.00726984	0.536773	0.000498506	0.00394767	0.899742	-0.0063359	0.00596618	0.290576
cg08719965	-0.013146	0.00716377	0.0691968	0.00308647	0.00389008	0.42924	0.00701221	0.00587914	0.235542
cg08719985	0.00162342	0.00682644	0.812468	0.00125918	0.0037069	0.734741	-0.00518949	0.0056023	0.356311
cg08720028	0.212983	0.0941609	0.0256689	0.00509697	0.0511314	0.920777	-0.144975	0.0772757	0.0632949
cg08720189	0.00211802	0.0043445	0.626863	-0.000419086	0.00235916	0.859331	-0.00203677	0.00356543	0.568992
cg08720250	0.00501283	0.00714433	0.484378	-0.00017214	0.00387952	0.964689	-0.00218241	0.00586318	0.710443
cg08720255	0.0157692	0.0118971	0.187763	-0.00509998	0.00646037	0.431562	-0.00450896	0.00976366	0.645129
cg08720300	-0.00495843	0.0167013	0.767111	0.00652472	0.00906913	0.473394	0.0107188	0.0137063	0.435875
cg08720365	0.0225454	0.0116103	0.0547142	-0.015242	0.00630465	0.0172676	-0.00901472	0.00952832	0.346173
cg08720477	0.0111917	0.00707137	0.116366	-0.00296143	0.0038399	0.442227	-0.00591408	0.00580331	0.310398
cg08720478	0.00368046	0.0039392	0.352187	-0.00355561	0.00213907	0.0993151	-0.00311433	0.00323281	0.337484
cg08720503	0.00237228	0.00924682	0.798005	-0.00486738	0.00502122	0.334491	0.00856245	0.00758865	0.261639
cg08720517	-0.00382252	0.00238743	0.112222	0.00203395	0.00129642	0.119544	2.48885e-05	0.0019593	0.989888
cg08720519	0.00163059	0.00159363	0.308462	-7.17115e-05	0.000865377	0.934108	-0.000284998	0.00130786	0.827901
cg08720527	0.0122612	0.0130359	0.348986	-0.0056523	0.00707876	0.426308	0.00312251	0.0106982	0.770935
cg08720566	-0.00316468	0.00673093	0.639165	-0.00612312	0.00365503	0.0967243	0.0024558	0.00552391	0.6575
cg08720615	0.020919	0.0127119	0.102695	-0.00469998	0.00690283	0.49738	-0.0127775	0.0104324	0.22327
cg08720730	0.106345	0.0398706	0.00880222	-0.0431473	0.0216506	0.0487495	-0.0942813	0.0327209	0.00476148
cg08720746	0.0303168	0.0306142	0.324208	-0.01629	0.0166241	0.329285	-0.0178177	0.0251243	0.479713
cg08720786	-0.00489734	0.0086285	0.571479	0.00211609	0.00468546	0.652426	0.00221804	0.00708121	0.754699
cg08720806	-0.0234795	0.0204834	0.25417	0.0277916	0.0111229	0.013947	0.0170353	0.0168102	0.313099
cg08720921	0.00437325	0.0179848	0.808332	0.011964	0.00976614	0.223173	-0.0124658	0.0147597	0.400177
cg08720950	0.00650937	0.0141553	0.64653	0.00544849	0.00768665	0.479932	-0.00610207	0.011617	0.600451
cg08720998	-0.00190205	0.00395849	0.631827	0.00086254	0.00214954	0.689002	0.00295936	0.00324864	0.364312
cg08721018	-0.000626497	0.0126432	0.960569	0.00340584	0.00686553	0.62083	0.00276987	0.010376	0.790008
cg08721026	0.0384733	0.0192233	0.0478127	-0.0101774	0.0104387	0.331712	-0.0365985	0.0157761	0.0221935
cg08721041	0.0156867	0.00898052	0.0834719	0.000541461	0.00487661	0.911793	-0.0148461	0.0073701	0.0464113
cg08721076	0.0011677	0.00223466	0.602345	-0.000662593	0.00121347	0.586149	-0.000467272	0.00183393	0.799359
cg08721112	-0.00715289	0.0133425	0.592973	0.00553139	0.00724525	0.446829	-0.00103234	0.0109499	0.925059
cg08721187	0.00478419	0.00697119	0.49398	0.000905325	0.0037855	0.81143	0.00371744	0.00572109	0.51719
cg08721301	-0.00617604	0.0100749	0.541135	0.0132082	0.0054709	0.0174175	0.00387239	0.00826827	0.640466
cg08721320	-0.0114898	0.0135331	0.39772	-0.00550661	0.00734878	0.455262	0.0146685	0.0111063	0.18933
cg08721324	0.00089021	0.00712852	0.900847	-0.00259069	0.00387094	0.504727	-0.00387898	0.00585021	0.508686
cg08721338	0.00855309	0.0162973	0.600767	-0.0136943	0.00884977	0.124634	-0.00632206	0.0133748	0.637375
cg08721347	-0.00179394	0.00171286	0.297241	0.000823256	0.000930121	0.37803	0.000376452	0.00140571	0.789353
cg08721478	-0.0136928	0.0131009	0.298232	0.00528919	0.00711408	0.458775	0.0176844	0.0107516	0.102863
cg08721491	-0.000170712	0.013327	0.989803	-0.00519399	0.00723681	0.474453	0.00199374	0.0109371	0.85569
cg08721513	0.00452748	0.00775288	0.560433	0.000858697	0.00420998	0.838756	-0.00111924	0.00636261	0.860688
cg08721514	-0.017355	0.0100807	0.0879518	0.00742511	0.00547402	0.177741	0.0143804	0.00827297	0.0849676
cg08721599	0.00136776	0.00832201	0.869754	-0.00581545	0.00451903	0.200837	0.000550907	0.00682968	0.935856
cg08721621	-0.0109697	0.00736732	0.139356	0.00542379	0.00400061	0.177959	0.01019	0.00604619	0.0947531
cg08721652	-0.00999808	0.00920056	0.279553	0.00685472	0.0049961	0.172851	0.00700259	0.00755069	0.355743
cg08721746	-0.00424932	0.0158353	0.788937	-0.00852998	0.00859893	0.323384	0.00472718	0.0129957	0.716743
cg08721777	-0.0239054	0.0243152	0.327693	0.00453862	0.0132037	0.731699	0.0253876	0.0199549	0.205969
cg08721802	-0.0293665	0.0367852	0.426403	-0.00620154	0.0199751	0.756796	0.0268502	0.0301887	0.375722
cg08721837	0.00323746	0.0139156	0.816465	0.00723207	0.00755645	0.340629	-0.00133368	0.0114202	0.907245
cg08721876	0.0155854	0.0211526	0.462806	-0.00409835	0.0114863	0.721923	-0.0186208	0.0173594	0.28577
cg08721908	-0.00559729	0.0138313	0.686495	-0.00160521	0.00751066	0.831157	0.00272278	0.011351	0.810876
cg08721910	-0.000484338	0.00724597	0.946828	-0.00218445	0.00393471	0.579903	-0.000231184	0.0059466	0.969059
cg08721974	-0.002296	0.008007	0.774844	0.00437623	0.00434797	0.316384	0.000962079	0.00657116	0.883866
cg08722061	0.00242955	0.0153624	0.874629	-0.000787455	0.0083421	0.924967	-0.00421613	0.0126076	0.738705
cg08722065	0.000981081	0.00402062	0.807676	0.000553722	0.00218328	0.800263	-0.00232146	0.00329963	0.483198
cg08722103	-0.0146684	0.0215588	0.497689	-0.000980291	0.0117069	0.933418	-0.000885739	0.0176928	0.960164
cg08722104	0.00353597	0.00262526	0.18078	8.042e-05	0.00142557	0.955116	-0.00336454	0.00215449	0.121245
cg08722115	-0.0320457	0.0163939	0.0531527	0.0108141	0.00890225	0.22706	0.0145109	0.0134541	0.283149
cg08722116	0.00172513	0.0116988	0.883037	-0.000260002	0.00635269	0.967428	-0.000810284	0.00960093	0.932895
cg08722122	-0.0148642	0.0111645	0.185816	0.00318662	0.00606254	0.600207	-0.00348448	0.00916242	0.704455
cg08722176	0.0244005	0.0156629	0.12214	0.000628871	0.00850526	0.941193	-0.0190126	0.0128541	0.141971
cg08722200	0.00344981	0.00359569	0.339447	0.00106446	0.00195254	0.58674	-0.00526065	0.0029509	0.077389
cg08722213	0.00274726	0.0108037	0.799747	-0.00492891	0.00586663	0.402641	-0.00972791	0.00886634	0.274962
cg08722219	0.0340774	0.0198854	0.0894025	-0.0127546	0.0107982	0.240079	-0.0217366	0.0163195	0.185633
cg08722220	-0.0265308	0.0200202	0.187851	0.010125	0.0108714	0.353715	0.0107112	0.0164301	0.515812
cg08722257	0.00347263	0.00754822	0.646382	0.00185041	0.00409884	0.652557	-0.00617075	0.00619465	0.321367
cg08722290	-0.00466774	0.0413211	0.910266	-0.011826	0.0224382	0.599222	0.0136514	0.0339113	0.688051
cg08722366	0.0114762	0.00993652	0.250612	0.000273348	0.00539574	0.959688	-0.00580003	0.00815466	0.478433
cg08722376	0.0295289	0.0214671	0.171758	-0.00204235	0.0116571	0.861242	-0.0303049	0.0176175	0.0882163
cg08722383	-0.00440592	0.0108415	0.685242	0.00590415	0.00588714	0.318115	0.00409372	0.00889734	0.646348
cg08722395	0.0376071	0.0225122	0.0976594	-0.0258352	0.0122246	0.036829	-0.0324781	0.0184752	0.0815416
cg08722407	-0.00737866	0.0194521	0.705178	-7.06625e-05	0.0105629	0.994675	0.00591656	0.0159639	0.711632
cg08722541	0.00173543	0.00762052	0.820278	0.00455075	0.0041381	0.273855	-0.00271104	0.00625398	0.665507
cg08722586	0.00571062	0.00708495	0.42197	0.00121899	0.00384728	0.751963	0.00150258	0.00581445	0.796565
cg08722591	-0.00537136	0.010668	0.615619	0.00147527	0.00579297	0.799457	0.00229015	0.00875502	0.794134
cg08722616	0.0327929	0.0240356	0.175242	-0.0151088	0.0130518	0.249535	-0.0340542	0.0197254	0.0870812
cg08722660	0.0031987	0.00695219	0.646353	-0.0026701	0.00377519	0.48089	-0.00295528	0.0057055	0.60552
cg08722675	-0.00365238	0.0133288	0.784582	-0.00375743	0.00723784	0.604708	0.00272972	0.0109387	0.803403
cg08722680	-0.009154	0.0123335	0.459545	0.00522044	0.00669737	0.437373	0.000469481	0.0101218	0.963089
cg08722695	-0.0165162	0.0129874	0.206158	0.0036381	0.00705242	0.606984	0.0174036	0.0106584	0.105361
cg08722696	0.00861738	0.0148752	0.563562	-0.00775634	0.00807752	0.339042	-0.00165336	0.0122077	0.892515
cg08722720	-0.00261866	0.00290221	0.368871	-0.0010643	0.00157596	0.500879	0.00237595	0.00238178	0.320685
cg08722770	-0.00549314	0.0084389	0.516449	0.0061976	0.0045825	0.179006	-0.00169555	0.00692561	0.807049
cg08722865	0.0476361	0.0218799	0.0316051	-0.021867	0.0118812	0.0683957	-0.0553059	0.0179563	0.00261461
cg08722883	0.0144242	0.0294706	0.625502	0.000221339	0.0160032	0.98899	-0.00646763	0.0241859	0.789651
cg08722996	0.0325552	0.0126306	0.0112751	-0.00911868	0.00685868	0.18643	-0.0206769	0.0103656	0.0485424
cg08723036	-0.00223425	0.0144159	0.877117	-0.00204937	0.00782812	0.793968	0.0140574	0.0118308	0.23731
cg08723037	-0.00602994	0.00655761	0.359828	0.0089247	0.00356092	0.0136635	-0.00326302	0.00538168	0.545551
cg08723051	-0.00536961	0.007946	0.50061	0.003981	0.00431485	0.35822	0.00118226	0.0065211	0.856468
cg08723064	-0.00489926	0.0098501	0.619912	0.00102362	0.00534881	0.848586	0.00157521	0.00808375	0.845861
cg08723103	0.000469994	0.0138646	0.973019	-0.00182757	0.00752875	0.808655	-0.014726	0.0113783	0.198301
cg08723126	-0.00592208	0.0114122	0.604855	0.0119024	0.00619706	0.0573649	0.00493497	0.00936572	0.599312
cg08723131	0.000563674	0.00189833	0.767079	-0.000967841	0.00103083	0.349843	0.000821893	0.00155791	0.598868
cg08723158	-0.00720373	0.00755952	0.342713	0.00291406	0.00410498	0.479278	0.00213484	0.00620392	0.73142
cg08723176	0.00380362	0.00316298	0.231735	-0.00124984	0.00171756	0.468355	-0.00589943	0.00259578	0.0249875
cg08723248	0.0120053	0.00947677	0.207897	0.00613745	0.00514608	0.235575	-0.0157195	0.00777736	0.0456889
cg08723266	0.00531657	0.0148298	0.720653	0.00730664	0.00805291	0.366216	-0.00960376	0.0121705	0.43175
cg08723268	-0.0190132	0.0105344	0.0738301	-0.00250093	0.00572039	0.662827	0.0162836	0.00864532	0.0622714
cg08723309	-0.00427974	0.0172689	0.804728	-0.00403973	0.00937735	0.667459	0.00701374	0.0141721	0.62166
cg08723318	0.0220833	0.00977352	0.0258226	2.2691e-05	0.00530723	0.996596	-0.0189641	0.0080209	0.0198161
cg08723353	0.00975464	0.00890628	0.275798	-0.00135976	0.0048363	0.779117	-0.00794463	0.00730918	0.279439
cg08723357	-0.00375689	0.00258716	0.149312	-0.00105309	0.00140488	0.455102	0.00485029	0.00212322	0.0242668
cg08723372	0.000155454	0.0121598	0.989823	-0.00984642	0.00660304	0.138772	-0.00598923	0.00997928	0.54963
cg08723459	0.00507905	0.00742114	0.49516	-0.00328504	0.00402983	0.416731	-0.001235	0.00609035	0.839682
cg08723541	0.00602577	0.0237868	0.800491	-0.0013359	0.0129168	0.917815	0.00126586	0.0195213	0.948415
cg08723571	-0.0115222	0.0073378	0.119228	0.00259691	0.00398458	0.515928	0.00728473	0.00602196	0.22899
cg08723574	0.00371939	0.0136381	0.785579	-0.00339699	0.00740576	0.647358	-0.00199656	0.0111924	0.858749
cg08723608	0.00672112	0.0109342	0.540029	0.00289015	0.00593747	0.627394	0.00117332	0.0089734	0.896207
cg08723622	-0.00404837	0.011212	0.718735	8.18802e-05	0.00608833	0.989294	-0.0042792	0.00920139	0.642807
cg08723637	0.00777214	0.0243887	0.750575	-0.000586693	0.0132436	0.964745	-0.0148278	0.0200152	0.460377
cg08723739	-0.01474	0.0100898	0.146898	0.00836395	0.00547898	0.129742	0.00748575	0.00828047	0.367957
cg08723742	-0.00596536	0.00878371	0.498476	0.000379045	0.00476974	0.936804	0.00880425	0.00720859	0.224563
cg08723769	0.00423176	0.00335128	0.209356	-0.000126177	0.00181981	0.944849	-0.000429857	0.00275031	0.876088
cg08723793	0.00431896	0.0041297	0.297933	-0.00181367	0.00224252	0.420396	-0.00187804	0.00338915	0.580613
cg08723910	-0.012978	0.0274083	0.636791	-0.00189193	0.0148833	0.899079	0.00643155	0.0224933	0.775468
cg08723913	-0.00494889	0.00843811	0.558746	0.00324182	0.00458207	0.480752	0.0052391	0.00692496	0.450935
cg08723956	-0.0272024	0.0145718	0.0645955	0.00271067	0.00791282	0.732578	0.0175058	0.0119588	0.146087
cg08723958	0.023176	0.00958072	0.0172023	-0.00556376	0.00520253	0.287215	-0.0193686	0.00786267	0.0153138
cg08723959	0.0532197	0.036014	0.142332	-0.0221668	0.0195563	0.259475	-0.0341904	0.0295558	0.249857
cg08724028	0.015887	0.00767046	0.0406801	-0.00046271	0.00416522	0.911748	-0.0155819	0.00629497	0.014838
cg08724085	0.0241408	0.0215736	0.265581	0.00148423	0.0117149	0.899413	-0.0233384	0.017705	0.19018
cg08724109	-0.00899532	0.0186313	0.630192	0.000452597	0.0101172	0.964399	-0.00231138	0.0152902	0.880121
cg08724132	0.0243474	0.0193368	0.21065	-0.0143742	0.0105003	0.17381	-0.0125104	0.0158693	0.432193
cg08724254	-0.0100988	0.0162466	0.535494	0.0023312	0.00882226	0.792089	0.0113235	0.0133332	0.397577
cg08724284	-0.0259868	0.0145453	0.0767553	0.0125293	0.00789843	0.11554	0.0190511	0.011937	0.113364
cg08724369	-0.00203435	0.00472405	0.667576	-0.000643716	0.00256526	0.802332	-0.00107723	0.00387692	0.781644
cg08724371	-3.68079e-05	0.00742384	0.996053	0.00487033	0.0040313	0.229589	-0.00251067	0.00609257	0.681078
cg08724474	-0.0023033	0.00255154	0.368652	0.00177216	0.00138554	0.203575	0.00165243	0.00209399	0.431733
cg08724486	0.0537786	0.0224386	0.0182296	-0.0130613	0.0121846	0.286089	-0.0415745	0.0184148	0.0259404
cg08724493	-0.002359	0.00837559	0.77874	0.000174552	0.00454812	0.969455	0.0014711	0.00687365	0.830927
cg08724510	-0.0191068	0.0127708	0.137484	-0.00309442	0.00693484	0.65632	0.0153467	0.0104807	0.145969
cg08724517	-0.00230284	0.00395829	0.561908	0.000208282	0.00214944	0.922981	-0.000618576	0.00324848	0.849331
cg08724563	-0.00154613	0.00234116	0.51037	-1.48462e-05	0.0012713	0.990704	-0.000988628	0.00192133	0.607898
cg08724692	-0.00779745	0.00886282	0.380889	-0.00250965	0.0048127	0.603091	0.000564438	0.00727351	0.938286
cg08724710	0.0169774	0.032249	0.599638	0.0148851	0.0175119	0.397173	0.00018291	0.026466	0.994498
cg08724753	0.00596122	0.0119084	0.617661	-0.00198414	0.00646653	0.759551	-0.00610171	0.00977297	0.533693
cg08724756	0.0453121	0.0265687	0.0909292	-0.0230604	0.0144274	0.112827	-0.0165857	0.0218043	0.448488
cg08724770	-0.00743006	0.0101477	0.46561	0.00056335	0.00551042	0.918757	0.018319	0.00832799	0.0299211
cg08724866	-0.00238584	0.00408276	0.56017	-0.0026283	0.00221703	0.238372	0.00256872	0.00335063	0.444938
cg08724891	0.00734903	0.00643484	0.255906	-0.00231329	0.00349425	0.509339	-0.00678269	0.00528092	0.201709
cg08724901	-0.00148209	0.00275526	0.591723	0.000245813	0.00149616	0.8698	0.000759896	0.00226117	0.737464
cg08724904	0.0028851	0.0112471	0.798029	-0.00120385	0.00610741	0.844103	-0.00343877	0.00923023	0.710197
cg08724920	-0.00514607	0.00572125	0.370369	0.00539544	0.00310676	0.0852437	0.00134738	0.0046953	0.77468
cg08724992	-0.00162192	0.00290229	0.577406	0.000677385	0.00157601	0.668174	2.13427e-05	0.00238184	0.992867
cg08725039	0.004099	0.0163628	0.802663	0.000938888	0.00888537	0.916039	-0.00621353	0.0134286	0.644487
cg08725083	-0.0128456	0.00889423	0.151509	0.00787925	0.00482976	0.105666	0.00945872	0.00729929	0.197743
cg08725113	0.000688503	0.00487502	0.887946	0.00303487	0.00264724	0.254105	0.000895217	0.00400081	0.82336
cg08725167	0.00454159	0.0037072	0.223164	0.000359916	0.00201309	0.858433	-0.0065779	0.00304241	0.0327794
cg08725325	0.00729658	0.00837859	0.385727	0.00169411	0.00454975	0.710347	0.000874314	0.00687611	0.899052
cg08725366	-0.0294992	0.014659	0.0466253	-0.00306863	0.00796014	0.700612	0.0116707	0.0120303	0.334119
cg08725389	0.000405062	0.00260189	0.876571	0.000611685	0.00141288	0.66591	-0.000187162	0.00213531	0.930313
cg08725455	0.00629897	0.0151137	0.677657	-0.0141431	0.00820707	0.0876469	-0.00169946	0.0124035	0.89127
cg08725480	-0.00903668	0.00725139	0.215338	0.00302326	0.00393765	0.444262	0.00370866	0.00595104	0.534446
cg08725491	0.00784302	0.0126396	0.536206	-0.00873713	0.00686358	0.205713	-0.000376597	0.010373	0.971105
cg08725493	-0.000486606	0.0180081	0.978492	0.0108835	0.00977878	0.268148	0.0067006	0.0147788	0.65116
cg08725538	-0.00110009	0.00242257	0.65065	-0.000510955	0.0013155	0.698464	0.00189571	0.00198814	0.342423
cg08725587	0.0120742	0.00858172	0.162256	-0.00391289	0.00466005	0.402916	-0.00783012	0.00704281	0.268653
cg08725634	0.0378609	0.0272961	0.168232	-0.00577294	0.0148223	0.697677	-0.0260146	0.0224013	0.248033
cg08725655	-0.0272179	0.0098854	0.00690307	0.00761279	0.00536798	0.158963	0.0192294	0.00811272	0.0195155
cg08725787	-0.00191868	0.00246533	0.438084	-0.000675153	0.00133873	0.615043	0.0013442	0.00202324	0.507839
cg08725822	0.00172613	0.0115666	0.881642	0.015499	0.00628093	0.0151418	0.00145996	0.00949247	0.878048
cg08725840	0.011396	0.00890303	0.203232	0.00140101	0.00483453	0.772521	-0.00741849	0.00730651	0.312178
cg08725892	-0.0293672	0.0207962	0.160731	0.0137666	0.0112928	0.225431	0.0130766	0.017067	0.445204
cg08725904	0.00699047	0.0173667	0.688081	0.00546587	0.00943047	0.563372	-0.00744739	0.0142524	0.602349
cg08725914	-0.00423942	0.0153678	0.78317	0.00343579	0.00834504	0.681348	0.000867255	0.012612	0.945302
cg08725962	-0.000137592	0.00220258	0.950303	-0.000661881	0.00119605	0.581119	-0.000715387	0.0018076	0.693045
cg08725976	7.00838e-05	0.0110217	0.994938	0.0078882	0.005985	0.190243	0.00206991	0.00904522	0.819418
cg08725989	0.0218749	0.0125164	0.0833066	-0.0136435	0.00679668	0.0471612	-0.0167849	0.0102719	0.105107
cg08726004	0.0180966	0.0203978	0.376915	0.00716895	0.0110764	0.518835	-0.0206843	0.01674	0.219231
cg08726005	0.000563829	0.00231639	0.808143	-0.000910647	0.00125785	0.47062	-0.00159539	0.00190101	0.403159
cg08726045	0.00202563	0.0127577	0.874136	0.000383661	0.0069277	0.955936	-0.000923382	0.0104699	0.929883
cg08726071	-0.000309207	0.00237814	0.896788	0.00131357	0.00129138	0.311296	-0.00129206	0.00195168	0.509341
cg08726077	-0.00540311	0.00738274	0.465812	0.00645934	0.00400898	0.109998	2.86754e-05	0.00605884	0.996232
cg08726078	-0.0163288	0.0158035	0.303758	0.00190425	0.00858163	0.824804	0.0215723	0.0129696	0.0990977
cg08726084	-0.0127026	0.00657901	0.0560837	0.00106409	0.00357254	0.766377	0.00677972	0.00539924	0.211892
cg08726145	-0.00465863	0.00275409	0.0935658	-0.00158013	0.00149553	0.293023	0.00265672	0.00226021	0.242362
cg08726195	-0.00102498	0.00357866	0.775099	0.000976341	0.00194329	0.616378	0.0016975	0.00293692	0.564455
cg08726265	0.0103936	0.0160918	0.519694	0.00990832	0.00873819	0.259297	-0.0148715	0.0132062	0.262573
cg08726298	0.000681868	0.005085	0.893573	-0.00358551	0.00276126	0.196831	0.0017547	0.00417314	0.674959
cg08726312	0.024265	0.0150198	0.10906	-0.0249918	0.00815606	0.0027453	-0.00879312	0.0123264	0.477135
cg08726338	0.00372369	0.0149813	0.804168	0.00451654	0.00813516	0.579894	-0.00899683	0.0122948	0.465872
cg08726341	0.00752352	0.00954517	0.432274	0.00301105	0.00518323	0.562482	-0.00821976	0.00783349	0.296336
cg08726342	0.0113853	0.00427475	0.00889784	-0.00289137	0.00232128	0.21556	-0.00997197	0.00350819	0.00533686
cg08726357	-0.00476615	0.0065725	0.46989	0.00320849	0.003569	0.370623	0.00373005	0.0053939	0.490688
cg08726417	-0.00579617	0.0095943	0.547003	0.00170864	0.0052099	0.743565	-0.0068753	0.00787381	0.384464
cg08726446	0.00353199	0.00693912	0.611774	-0.00333231	0.00376809	0.378436	-0.0013118	0.00569477	0.818247
cg08726506	0.00443536	0.0104937	0.673363	-0.00459918	0.00569832	0.421344	-0.00275993	0.00861196	0.749215
cg08726522	0.0220102	0.0202047	0.278377	0.01335	0.0109716	0.226294	-0.0220372	0.0165816	0.186592
cg08726598	-0.0146905	0.0104379	0.162123	0.000562757	0.00566799	0.921091	0.00552536	0.00856613	0.520254
cg08726623	0.00154691	0.0161974	0.924089	-0.0136596	0.00879553	0.123291	-0.000978494	0.0132928	0.941454
cg08726667	0.00142952	0.00841248	0.865379	4.90309e-05	0.00456815	0.991456	0.00190166	0.00690392	0.783491
cg08726692	-0.00591707	0.00329022	0.0748596	-0.000659743	0.00178666	0.712643	0.00486453	0.00270021	0.0743574
cg08726783	-0.00181433	0.00258282	0.483876	0.00123781	0.00140253	0.379401	0.000158469	0.00211966	0.94054
cg08726801	0.00722827	0.0203821	0.72354	-0.00253243	0.0110679	0.819443	-0.00709656	0.0167271	0.672209
cg08726818	0.00711716	0.0180567	0.694228	-0.00564426	0.00980514	0.566032	-0.00545713	0.0148187	0.713387
cg08726846	-0.00382697	0.00724044	0.598179	-0.000543479	0.00393171	0.890312	0.0105973	0.00594206	0.0772719
cg08726863	-0.0030579	0.00899575	0.734559	0.00331021	0.00488488	0.49942	-0.00126528	0.0073826	0.864235
cg08726887	-0.0105714	0.0106143	0.321454	-0.00262714	0.00576378	0.649432	0.00372737	0.0087109	0.669563
cg08726900	0.0205314	0.0190507	0.283514	-0.00987615	0.0103449	0.34183	-0.0225455	0.0156344	0.152132
cg08726999	0.00857047	0.00968289	0.378025	0.00096722	0.00525801	0.85439	-0.00887497	0.00794652	0.266497
cg08727049	-0.00435997	0.0100356	0.664813	0.000535032	0.00544955	0.921969	0.000992615	0.00823599	0.90429
cg08727071	-0.00916575	0.00814609	0.262965	-0.00724938	0.0044235	0.104105	0.0147276	0.0066853	0.0296814
cg08727078	-0.0107011	0.00735269	0.148406	0.00588484	0.00399266	0.143361	0.00555668	0.00603418	0.359135
cg08727187	-0.0265954	0.015188	0.082719	0.00979154	0.00824738	0.237694	0.0342848	0.0124644	0.00695703
cg08727193	0.00306241	0.0062755	0.626525	0.0056758	0.00340773	0.0986448	-0.00472128	0.00515015	0.361292
cg08727196	-0.0131682	0.00761992	0.0867705	0.00879256	0.00413778	0.0358299	0.0117915	0.00625349	0.061988
cg08727202	-0.0044852	0.0116573	0.701161	-0.001594	0.00633014	0.801657	-0.00345338	0.00956684	0.718811
cg08727216	0.0140951	0.0141977	0.323	-0.0039173	0.00770964	0.612397	-0.012694	0.0116517	0.278335
cg08727218	-0.00592733	0.0188932	0.754322	-0.00724333	0.0102594	0.48167	-0.0159433	0.0155052	0.306085
cg08727239	0.00226737	0.0205994	0.912555	-0.00510783	0.0111859	0.648836	-0.00465016	0.0169054	0.783779
cg08727303	0.00181097	0.00603611	0.764726	0.000311357	0.00327773	0.924494	-0.00550468	0.00495369	0.268894
cg08727311	-0.00730102	0.0124435	0.558586	-0.00595875	0.0067571	0.379781	0.0127939	0.0102121	0.212928
cg08727313	0.00208282	0.010478	0.842801	-5.30427e-06	0.00568975	0.999258	0.00452315	0.00859901	0.599941
cg08727352	-0.0036717	0.00362484	0.313317	0.000762052	0.00196836	0.699393	0.0040228	0.00297482	0.179058
cg08727379	0.00796528	0.0061351	0.196896	0.00298263	0.00333149	0.37259	-0.00361941	0.00503494	0.473752
cg08727428	-0.00726893	0.00823947	0.379588	-0.00606344	0.00447421	0.17813	0.0101278	0.00676194	0.137059
cg08727433	0.0067084	0.00735996	0.36404	-0.00407622	0.00399661	0.310004	0.000752802	0.00604014	0.901041
cg08727443	-0.00486471	0.0074356	0.514319	-0.0010101	0.00403769	0.802924	0.00682318	0.00610222	0.26594
cg08727535	-0.00540035	0.00311154	0.0854369	0.0025131	0.00168963	0.139779	0.00319744	0.00255357	0.213172
cg08727598	0.0140522	0.0203976	0.492326	-0.00197147	0.0110763	0.859058	-0.00337982	0.0167398	0.840365
cg08727679	-0.0010108	0.0082165	0.902315	0.00357659	0.00446173	0.424503	0.00304891	0.00674309	0.652049
cg08727692	0.0114208	0.00788915	0.150557	0.000696646	0.00428397	0.871119	-0.00539558	0.00647444	0.406444
cg08727790	-0.00144872	0.00241556	0.549911	-9.86627e-06	0.0013117	0.994012	0.002401	0.00198239	0.22843
cg08727812	0.010259	0.0114078	0.370458	0.00321125	0.00619465	0.605227	-0.00952054	0.00936207	0.31142
cg08727867	-0.00768975	0.00768322	0.319096	-0.00629752	0.00417215	0.134059	0.00765553	0.00630544	0.227304
cg08727879	0.00678353	0.00795826	0.395851	0.0027677	0.0043215	0.523213	-0.00752098	0.00653116	0.252001
cg08727957	0.00371418	0.00400596	0.355871	-0.00119273	0.00217532	0.584598	-0.00160667	0.0032876	0.626023
cg08727996	0.00824198	0.0176712	0.641847	-0.0151237	0.00959584	0.117882	0.00120023	0.0145024	0.934192
cg08728004	0.00399027	0.00814222	0.62506	-8.63381e-05	0.0044214	0.984456	-0.00123096	0.00668213	0.854182
cg08728118	-0.0127465	0.0100562	0.207645	0.00326625	0.00546075	0.550982	0.013143	0.00825293	0.114135
cg08728127	-0.00347039	0.0103059	0.736955	-0.00244925	0.00559631	0.662494	0.00452684	0.00845779	0.593573
cg08728128	-0.0134756	0.0220013	0.541477	0.00238729	0.0119471	0.84199	0.023436	0.0180559	0.197014
cg08728129	0.00116609	0.00602151	0.846805	-0.00118741	0.00326981	0.717194	0.00142953	0.00494171	0.772913
cg08728154	0.00119301	0.00904939	0.895357	-0.00172543	0.00491401	0.726167	-0.00549888	0.00742663	0.460618
cg08728245	0.00846082	0.0135282	0.532991	-0.00143084	0.00734612	0.845928	-0.00490513	0.0111023	0.659493
cg08728285	-0.00109446	0.0112958	0.922989	-0.00136975	0.00613385	0.823708	0.00288285	0.00927019	0.756404
cg08728297	-0.000518256	0.00290728	0.858845	0.00278901	0.00157871	0.080063	-0.00115395	0.00238593	0.629598
cg08728302	-0.0319935	0.0141405	0.0256284	0.0200963	0.00767861	0.0101134	0.0077298	0.0116048	0.506751
cg08728384	0.00397739	0.0122821	0.746677	-0.0046944	0.00666945	0.483003	-0.0129918	0.0100796	0.200132
cg08728437	-0.00230421	0.00695841	0.741169	-0.00457435	0.00377856	0.228641	0.00245968	0.00571061	0.667513
cg08728448	-0.00392617	0.0132546	0.767627	-0.0058715	0.00719753	0.416396	-0.00216311	0.0108777	0.842742
cg08728514	0.00276962	0.00849634	0.745061	-0.00534731	0.00461369	0.248963	0.00601972	0.00697275	0.389839
cg08728520	-0.00867494	0.00448428	0.0556172	2.04393e-05	0.00243506	0.993318	0.00349897	0.00368014	0.343805
cg08728558	0.00978553	0.00553386	0.0797829	-0.00104946	0.003005	0.727578	-0.00910838	0.00454151	0.0473556
cg08728613	-0.000945326	0.00281365	0.737527	4.80838e-05	0.00152787	0.974951	-0.000968556	0.00230909	0.675703
cg08728669	-0.00569935	0.0128286	0.657722	0.00229262	0.00696622	0.742702	-0.000979125	0.0105282	0.926072
cg08728702	0.00575516	0.00863458	0.506472	-0.00706463	0.00468876	0.13475	-0.00315933	0.0070862	0.656587
cg08728732	-0.00525774	0.00860144	0.542287	0.000756043	0.00467076	0.871707	0.00333443	0.007059	0.637602
cg08728735	-0.00737304	0.00904717	0.416859	0.00231462	0.0049128	0.638473	0.00516899	0.0074248	0.487786
cg08728761	0.00477166	0.00232581	0.042582	-0.000455365	0.00126296	0.719125	-0.00339103	0.00190873	0.0784006
cg08728780	6.42742e-05	0.00293211	0.982551	-0.00165018	0.0015922	0.302281	0.000956647	0.00240631	0.691727
cg08728785	-0.000589091	0.00997688	0.953023	-0.0117982	0.00541765	0.0315618	0.00286785	0.00818779	0.726813
cg08728819	0.00741991	0.00887747	0.405072	-0.00260105	0.00482065	0.590589	-0.00346371	0.00728553	0.635428
cg08728824	0.0460172	0.017609	0.0102223	-0.0160369	0.00956204	0.0963542	-0.0305613	0.0144513	0.0367069
cg08728825	-0.00181903	0.00982696	0.853486	0.00249065	0.00533625	0.641608	-0.00305884	0.00806476	0.705208
cg08728848	-0.0337146	0.0109789	0.00268971	0.0125523	0.00596178	0.0375271	0.0261258	0.00901014	0.00451199
cg08728856	0.000465267	0.00272917	0.864947	-0.00252045	0.001482	0.0918232	-0.00040072	0.00223977	0.858336
cg08728892	-0.000353989	0.00253511	0.889204	0.000283131	0.00137662	0.837428	0.000243448	0.00208051	0.907063
cg08728992	0.00270114	0.0083645	0.747362	-0.00155411	0.0045421	0.732885	-0.00599831	0.00686455	0.384126
cg08729004	-0.0238188	0.0176729	0.180504	0.0312665	0.00959673	0.00149257	-0.000824261	0.0145037	0.954783
cg08729012	-0.000422045	0.00522694	0.935792	0.000453251	0.00283834	0.873419	-0.00198647	0.00428963	0.644216
cg08729056	-0.0136822	0.0193555	0.481131	0.0162289	0.0105105	0.125444	0.000876359	0.0158846	0.956103
cg08729059	-0.00856117	0.0107477	0.427425	0.0066391	0.00583625	0.257775	0.00442095	0.00882043	0.61722
cg08729135	6.14037e-05	0.00389101	0.987438	0.000437202	0.0021129	0.836455	-0.00335105	0.00319326	0.296288
cg08729178	0.00131672	0.0140674	0.925597	0.00415436	0.00763887	0.587649	0.00162129	0.0115448	0.888573
cg08729234	-0.00252165	0.0102096	0.805377	-0.00456121	0.00554401	0.412443	0.00397633	0.00837876	0.636033
cg08729243	0.0250389	0.0370836	0.500964	-0.0121431	0.0201372	0.547738	-0.034462	0.0304337	0.259944
cg08729279	0.0181511	0.0142207	0.204507	0.010543	0.00772214	0.174948	-0.0231465	0.0116706	0.0498236
cg08729318	-0.00188872	0.00346187	0.586462	-0.000114689	0.00187987	0.951463	0.00165247	0.00284108	0.562002
cg08729351	-0.00266138	0.00285857	0.353883	-7.20425e-05	0.00155226	0.963067	0.00106985	0.00234596	0.649263
cg08729402	-0.00396532	0.00653609	0.545313	-0.000187749	0.00354923	0.957909	0.00640779	0.00536402	0.234818
cg08729407	-0.0013105	0.00313031	0.676288	0.00332706	0.00169982	0.0528461	-0.00124922	0.00256897	0.62774
cg08729414	-0.0174137	0.0239669	0.469032	0.00288254	0.0130145	0.825125	0.0156124	0.0196691	0.429048
cg08729421	0.0397482	0.0153403	0.0108637	-0.0168294	0.0083301	0.0457805	-0.0267309	0.0125894	0.0359724
cg08729434	-0.0169458	0.0125729	0.180493	-0.00651612	0.00682736	0.341968	0.0204662	0.0103183	0.0498047
cg08729447	0.0119313	0.00944419	0.209134	-0.00321821	0.0051284	0.531614	-0.0105795	0.00775063	0.175041
cg08729551	0.0128675	0.0224485	0.56768	0.000556969	0.01219	0.96364	-0.00930465	0.018423	0.61453
cg08729573	0.00460917	0.00642774	0.474848	-0.00228208	0.0034904	0.514594	-0.00470925	0.0052751	0.373949
cg08729683	0.0142065	0.0130456	0.27854	0.00386916	0.00708404	0.586048	-0.011941	0.0107062	0.26714
cg08729686	0.000203577	0.00570972	0.971623	-0.00321274	0.0031005	0.30238	0.0050569	0.00468583	0.282864
cg08729690	0.0373225	0.0307264	0.227091	-0.0152484	0.0166851	0.36277	-0.0218812	0.0252164	0.387427
cg08729719	-0.000963773	0.00688014	0.888853	-0.000621499	0.00373606	0.868186	-0.00408201	0.00564637	0.471248
cg08729730	0.00110818	0.00893991	0.901575	0.00146235	0.00485456	0.763805	-0.00233264	0.00733677	0.751135
cg08729735	0.0194187	0.0169817	0.255312	-0.0141909	0.00922143	0.1267	-0.0112777	0.0139365	0.420135
cg08729755	0.0234214	0.0100118	0.021121	-0.00128553	0.00543663	0.813518	-0.0138488	0.00821647	0.0947289
cg08729756	-0.00101557	0.00680668	0.881668	-0.00375009	0.00369617	0.312529	0.00392012	0.00558608	0.484308
cg08729779	0.0080925	0.010279	0.432807	-0.00584205	0.0055817	0.297558	-0.00736443	0.00843571	0.384561
cg08729793	-0.0165983	0.0109584	0.132725	0.011553	0.00595064	0.0547587	0.0108631	0.0089933	0.229671
cg08729810	-0.00106702	0.00822888	0.897066	0.001484	0.00446845	0.740441	-0.000307798	0.00675325	0.963729
cg08729839	0.0208707	0.0129654	0.110325	-0.00274066	0.00704049	0.697828	-0.0185045	0.0106404	0.0848183
cg08729908	0.00416088	0.00625203	0.507108	-0.00182322	0.00339498	0.592329	-0.0017302	0.00513089	0.7366
cg08729909	0.0055169	0.0121873	0.651673	-0.00883124	0.00661794	0.184816	0.00488636	0.0100018	0.626134
cg08729927	-0.00923631	0.0148111	0.534176	0.00599559	0.00804273	0.457579	0.020487	0.0121551	0.0947338
cg08729981	-0.0157839	0.0134649	0.243638	0.00325577	0.00731171	0.656991	0.0115531	0.0110503	0.298083
cg08729985	0.00100348	0.00241356	0.678391	-0.000150469	0.00131061	0.908807	0.000454494	0.00198075	0.818941
cg08730051	-0.00321984	0.00330955	0.332741	0.000211807	0.00179715	0.906396	0.00355201	0.00271607	0.193675
cg08730070	0.00590702	0.00641393	0.359083	0.00154218	0.0034829	0.65879	-0.00387455	0.00526376	0.463248
cg08730131	0.0118109	0.0123094	0.339413	-0.00314257	0.00668428	0.639184	-0.00771991	0.0101021	0.44639
cg08730239	-0.00670228	0.0168158	0.690983	-0.00419077	0.00913135	0.647181	0.0150275	0.0138004	0.278569
cg08730245	0.0106799	0.0114486	0.352939	0.00230765	0.00621682	0.711207	0.00284808	0.00939559	0.762364
cg08730256	-0.00766507	0.00668442	0.253991	0.00286961	0.00362978	0.430894	0.00958278	0.00548574	0.0834542
cg08730277	-0.00121069	0.0111605	0.913813	0.00594554	0.00606037	0.32872	0.00350505	0.00915914	0.702693
cg08730282	-0.000955614	0.0103705	0.926749	-0.00272808	0.0056314	0.629037	0.00260167	0.00851083	0.760419
cg08730315	0.00297574	0.00695338	0.669519	-0.00224961	0.00377583	0.552538	0.000233586	0.00570647	0.967423
cg08730329	0.00194628	0.00733396	0.791214	-0.0023007	0.00398249	0.564644	-0.000778004	0.00601881	0.897386
cg08730330	-0.0011536	0.00291593	0.693152	-0.00102186	0.00158341	0.52004	0.00168273	0.00239303	0.483429
cg08730348	-0.010353	0.014082	0.463786	0.00777974	0.00764684	0.311205	-0.00430256	0.0115568	0.710388
cg08730373	-0.00427935	0.0211864	0.840301	-0.010865	0.0115047	0.347035	-0.00134119	0.0173872	0.938655
cg08730380	0.0094388	0.00992563	0.343713	-0.00556248	0.00538982	0.30432	-0.00274688	0.00814573	0.736596
cg08730434	0.00210584	0.0115839	0.856083	3.74476e-05	0.00629032	0.995261	0.000555163	0.00950667	0.953538
cg08730460	-0.0155685	0.0104186	0.137961	0.00278751	0.00565753	0.623201	0.0164851	0.00855032	0.056432
cg08730623	0.000872694	0.00312305	0.780435	0.00125804	0.00169588	0.459776	-0.00119754	0.00256301	0.641252
cg08730694	0.00558331	0.0128419	0.66458	0.000269954	0.00697344	0.96919	-0.00183816	0.0105391	0.861861
cg08730726	4.71979e-06	0.00679676	0.999447	-0.00244923	0.00369078	0.508331	-0.00109544	0.00557794	0.844669
cg08730728	0.00328521	0.0032037	0.307404	-0.00140332	0.00173968	0.421605	-0.00172923	0.0026292	0.512104
cg08730743	0.00385959	0.00603297	0.523666	-0.0036854	0.00327603	0.263055	-0.0010076	0.00495112	0.839113
cg08730747	0.00452208	0.00436341	0.302306	-0.00175979	0.00236943	0.459243	-0.00425045	0.00358095	0.2378
cg08730778	-0.00463182	0.00726546	0.525116	-0.0025387	0.0039453	0.521256	0.00410268	0.00596259	0.492857
cg08730816	0.0155892	0.0111785	0.165954	-0.0067606	0.00607015	0.267816	-0.00748666	0.00917392	0.416218
cg08730871	-0.00553869	0.00813637	0.497472	-0.000426836	0.00441822	0.923213	0.00818249	0.00667733	0.223037
cg08730885	0.00705304	0.0105228	0.504097	-0.00256264	0.00571412	0.654693	-0.0108393	0.00863584	0.212085
cg08730894	0.00322576	0.0112382	0.774625	0.00490145	0.00610257	0.423604	-0.00688909	0.00922292	0.456685
cg08730959	-0.00189589	0.00771346	0.806303	0.00236312	0.00418857	0.573779	0.00238318	0.00633025	0.70729
cg08730989	-0.00142393	0.00253844	0.575975	0.00107219	0.00137843	0.438337	0.00138935	0.00208324	0.506222
cg08731009	-0.00843684	0.0113565	0.459121	0.012244	0.00616682	0.0495811	0.00372206	0.00932001	0.690401
cg08731067	0.00968824	0.0266332	0.716731	-0.000381643	0.0144624	0.978995	0.0103383	0.0218572	0.637156
cg08731068	-0.00738378	0.00687569	0.285219	-0.00420463	0.00373364	0.262554	0.00657429	0.00564271	0.246502
cg08731080	-0.00430703	0.00902675	0.634208	-0.00120147	0.00490171	0.806827	0.000138016	0.00740804	0.98517
cg08731143	0.00368873	0.00280119	0.190627	0.000359732	0.0015211	0.813489	-0.00496042	0.00229887	0.0331213
cg08731165	-0.00358063	0.00393425	0.364752	0.000707153	0.00213638	0.741271	0.00232136	0.00322875	0.473686
cg08731171	-0.0020522	0.00858242	0.81146	0.00301394	0.00466043	0.519168	-0.00318476	0.00704339	0.652042
cg08731429	-0.00767	0.00750657	0.309131	0.00416086	0.00407622	0.309607	0.00735907	0.00616046	0.234827
cg08731435	-0.0358211	0.028265	0.207715	0.0191906	0.0153485	0.213835	0.0410375	0.0231965	0.0796444
cg08731459	-0.0195026	0.0205337	0.344302	-0.0132855	0.0111502	0.236021	0.00360376	0.0168515	0.831057
cg08731516	-0.0210538	0.0132711	0.115509	0.00440794	0.00720647	0.542022	0.0147145	0.0108913	0.179455
cg08731528	0.0120811	0.00903024	0.183706	-0.0038478	0.00490361	0.434323	-0.0105723	0.00741091	0.156529
cg08731559	0.00750967	0.00509919	0.143682	-0.00356493	0.00276896	0.200636	-0.00666608	0.00418478	0.114044
cg08731623	-0.00154896	0.00250581	0.537756	-0.00159139	0.00136071	0.244718	0.00268376	0.00205646	0.194603
cg08731639	-0.0118089	0.0150112	0.433164	-0.00354861	0.00815139	0.664171	0.0161665	0.0123193	0.192155
cg08731720	-0.00598624	0.00334603	0.076358	0.00157029	0.00181696	0.389339	0.00403377	0.00274601	0.144698
cg08731734	-0.000103004	0.00908619	0.990976	-0.00061006	0.00493399	0.901823	-0.0113997	0.00745682	0.129193
cg08731760	-6.45852e-05	0.00598973	0.991416	-0.00420071	0.00325255	0.199233	0.000938056	0.00491563	0.84901
cg08731817	0.00998493	0.0200283	0.619099	0.00514514	0.0108758	0.637093	-0.0082562	0.0164368	0.616461
cg08731917	0.00157441	0.00370672	0.671852	0.000417558	0.00201283	0.836043	-0.00101244	0.00304202	0.739905
cg08731931	0.00764225	0.00682831	0.265493	-0.00169662	0.00370792	0.648166	-0.00665286	0.00560384	0.237707
cg08731950	0.01274	0.00936347	0.17642	0.00322396	0.00508456	0.527353	-0.0134346	0.00768438	0.0832011
cg08731961	-0.00450788	0.0132806	0.734931	0.00394126	0.00721167	0.585821	0.00073765	0.0108991	0.946163
cg08732046	0.0070347	0.0137319	0.609475	-0.00952755	0.00745669	0.204039	0.000753432	0.0112694	0.946817
cg08732047	0.00704637	0.00725097	0.333291	0.000974212	0.00393743	0.805042	-0.00539438	0.0059507	0.366647
cg08732063	0.0127771	0.0136832	0.352463	-0.0119647	0.00743028	0.110208	-0.0120152	0.0112295	0.286975
cg08732139	0.0146009	0.00885704	0.102102	-0.00706708	0.00480956	0.144584	-0.0129836	0.00726876	0.0768199
cg08732275	-0.00473703	0.00868076	0.586382	0.00154077	0.00471383	0.744395	0.00821726	0.0071241	0.251227
cg08732300	0.0115769	0.0237628	0.627096	-0.0224143	0.0129037	0.0851792	0.00173013	0.0195016	0.929468
cg08732318	0.00236965	0.0128842	0.854416	-0.000322137	0.00699639	0.963359	0.000310008	0.0105738	0.976664
cg08732338	-0.0127996	0.0130892	0.330284	0.00204874	0.00710772	0.773704	0.0079402	0.010742	0.461377
cg08732352	-0.0408919	0.031781	0.200908	0.0246885	0.0172577	0.155387	0.0441515	0.0260819	0.0933235
cg08732375	-0.00687722	0.0116739	0.556994	-0.000724667	0.00633916	0.909196	0.00658269	0.00958048	0.493469
cg08732418	-0.00690043	0.00812301	0.397453	-0.00251766	0.00441096	0.569318	0.00387216	0.00666636	0.562529
cg08732428	-0.0067342	0.00656841	0.307499	-0.000997613	0.00356678	0.780236	0.00610235	0.00539054	0.260076
cg08732431	0.0107007	0.00943297	0.259096	-0.00602417	0.0051223	0.242107	-8.96543e-07	0.00774142	0.999908
cg08732466	0.000864721	0.0211494	0.967461	-0.00390486	0.0114846	0.734498	-0.0024807	0.0173568	0.886612
cg08732513	-0.00790406	0.0131397	0.548716	-9.51498e-05	0.00713511	0.989384	0.00432998	0.0107834	0.688801
cg08732526	-0.0133172	0.0131314	0.312737	-0.00131429	0.00713062	0.854104	0.00834932	0.0107766	0.440142
cg08732547	0.000349053	0.00959897	0.971058	-0.00254285	0.00521244	0.626632	-0.000217184	0.00787765	0.978055
cg08732561	-0.00510076	0.00744566	0.494744	0.000589251	0.00404315	0.884393	0.00532663	0.00611048	0.385259
cg08732579	0.0105336	0.0120652	0.384532	0.00312414	0.00655165	0.634416	0.00192723	0.00990161	0.846035
cg08732623	-0.00209135	0.00682757	0.759948	0.00126092	0.00370751	0.734431	0.00135933	0.00560323	0.808769
cg08732636	0.00550174	0.0211423	0.795178	0.00311053	0.0114807	0.786949	-0.00244028	0.017351	0.88841
cg08732659	-0.0290844	0.0147532	0.0511903	0.0109032	0.00801131	0.176301	0.0278453	0.0121076	0.0233457
cg08732684	-0.0010899	0.0102764	0.915729	-0.00172001	0.00558032	0.758492	-0.00380107	0.00843363	0.65309
cg08732693	0.000846198	0.0146445	0.954027	-0.00806309	0.00795228	0.312839	-0.0161853	0.0120184	0.180843
cg08732731	0.00340955	0.00887088	0.701459	0.000597338	0.00481707	0.901538	-0.00193086	0.00728012	0.791334
cg08732749	0.0064593	0.00597064	0.281688	-0.00276853	0.00324219	0.395012	-0.00432077	0.00489997	0.37981
cg08732756	-0.000227467	0.00669987	0.972978	0.00207488	0.00363817	0.569631	-0.00485683	0.00549842	0.378993
cg08732762	-0.00158043	0.00681125	0.816944	0.00113224	0.00369865	0.76009	-0.000147604	0.00558983	0.978982
cg08732805	-0.00823861	0.00685567	0.232052	0.0039535	0.00372277	0.290572	0.00754106	0.00562629	0.182901
cg08732879	-0.00193566	0.00768013	0.801485	0.00541323	0.00417047	0.197006	-0.000498261	0.0063029	0.937134
cg08732919	-0.00193228	0.00630577	0.759857	0.00175663	0.00342417	0.608974	-0.00133929	0.005175	0.796273
cg08732950	-0.0115524	0.0155074	0.457883	0.00203145	0.00842084	0.809818	0.00447942	0.0127266	0.725531
cg08732984	-0.0154949	0.00740264	0.0386342	0.00594954	0.00401979	0.141715	0.00949177	0.00607518	0.12107
cg08732988	0.000456266	0.00897821	0.959562	0.00190479	0.00487536	0.696776	-0.00865277	0.00736821	0.242795
cg08732993	-0.0567795	0.0220719	0.0114298	0.0199851	0.0119855	0.0982719	0.0407428	0.0181139	0.0264874
cg08733086	0.000230203	0.00266584	0.931343	0.000611186	0.00144761	0.6737	-0.00035808	0.0021878	0.87029
cg08733125	0.000369138	0.0033049	0.91127	-1.24415e-06	0.00179463	0.999448	-0.00138137	0.00271226	0.611557
cg08733152	-0.0118205	0.00913612	0.198437	-0.00218382	0.0049611	0.660664	0.00706791	0.0074978	0.347918
cg08733159	0.0119281	0.0131227	0.365353	-0.00877879	0.0071259	0.220593	-0.00572814	0.0107695	0.595877
cg08733166	0.0183352	0.0168735	0.279577	-0.000233121	0.00916267	0.979748	-0.0303129	0.0138477	0.0307085
cg08733172	0.0474854	0.017648	0.00824295	-0.00382043	0.00958324	0.690918	-0.0392534	0.0144833	0.00780133
cg08733198	0.0176211	0.00782378	0.0262914	-0.00518406	0.00424848	0.224993	-0.00794308	0.0064208	0.218689
cg08733203	0.016005	0.0172173	0.35462	-0.00594803	0.00934938	0.525971	-0.016656	0.0141299	0.241031
cg08733216	-0.00333983	0.00303083	0.272888	0.00324388	0.0016458	0.0512361	-0.000327921	0.00248733	0.895355
cg08733250	-0.0106212	0.00885278	0.232812	0.00333109	0.00480724	0.489814	0.00943088	0.00726527	0.196976
cg08733291	0.00630767	0.0126078	0.617864	0.0100308	0.00684629	0.145734	-0.00513735	0.0103469	0.620525
cg08733307	0.000479144	0.00763537	0.950077	0.000921043	0.00414616	0.824614	-0.0044165	0.00626617	0.482414
cg08733313	-0.0052433	0.00783987	0.505025	0.00222395	0.00425722	0.602446	-0.00217159	0.006434	0.736369
cg08733315	0.000798337	0.00293763	0.786314	-0.000481332	0.00159519	0.763421	-0.000308324	0.00241084	0.898469
cg08733317	-0.0133866	0.0172931	0.440532	-0.00260724	0.00939054	0.781805	0.00506718	0.0141921	0.721744
cg08733323	0.00305448	0.00935899	0.744765	0.00105748	0.00508213	0.835552	-0.003347	0.0076807	0.66386
cg08733331	0.0314756	0.0603005	0.602734	-0.0258345	0.0327444	0.431824	-0.0251178	0.0494872	0.612777
cg08733374	0.00914327	0.00973483	0.349669	-0.00586318	0.00528621	0.269787	0.000877034	0.00798914	0.912785
cg08733482	0.0133437	0.0163694	0.416741	-0.00854766	0.00888895	0.338357	-2.21303e-05	0.013434	0.998689
cg08733496	-0.0041734	0.00828645	0.615521	-0.00276737	0.00449972	0.539819	0.00444574	0.0068005	0.514646
cg08733522	0.00180325	0.00635782	0.777229	-0.00638982	0.00345243	0.0668787	-0.00192917	0.00521772	0.712292
cg08733530	0.0132783	0.0104742	0.207575	-0.010168	0.00568769	0.0765748	-0.0130981	0.00859589	0.130438
cg08733553	0.0113782	0.0170829	0.506769	0.00809156	0.00927637	0.384958	-0.0156086	0.0140195	0.267986
cg08733582	-0.00855492	0.00700333	0.224489	0.00255546	0.00380295	0.503013	0.00907617	0.00574747	0.117171
cg08733731	0.00936904	0.00822999	0.257426	-0.00425549	0.00446906	0.343077	-0.00831229	0.00675416	0.221063
cg08733739	0.0112865	0.0147037	0.444371	-0.00409687	0.00798439	0.608904	-0.011742	0.0120669	0.332652
cg08733744	0.0100925	0.0199561	0.614053	0.00480578	0.0108366	0.658291	-0.00988016	0.0163775	0.547566
cg08733766	0.0387176	0.0237851	0.106425	0.00342628	0.0129158	0.791291	-0.0366542	0.0195198	0.063058
cg08733774	-0.00775042	0.00563365	0.171698	0.00586963	0.00305919	0.0576155	0.00512976	0.0046234	0.269626
cg08733789	-0.00335451	0.0151614	0.825306	0.00283785	0.00823297	0.730983	0.0039732	0.0124426	0.750088
cg08733824	-0.0197054	0.00987124	0.0483781	0.00367154	0.00536029	0.494815	0.0075321	0.00810109	0.354529
cg08733863	-0.0171136	0.0112271	0.130302	0.00772226	0.00609657	0.207954	0.0201216	0.00921385	0.0310974
cg08733913	-0.00180787	0.00387161	0.641455	0.000494048	0.00210237	0.814648	0.00340318	0.00317734	0.286478
cg08733933	0.00643636	0.00879632	0.465901	-0.00267261	0.00477659	0.576943	-0.00117033	0.00721894	0.871509
cg08733957	0.00209752	0.00807566	0.795555	-0.00575779	0.00438525	0.191919	-0.000891324	0.00662751	0.893262
cg08733960	-0.00337544	0.0034534	0.330502	-0.00306309	0.00187527	0.105241	0.00367812	0.00283412	0.197072
cg08734053	0.00135726	0.00866243	0.875781	0.00291658	0.00470388	0.536517	-0.00159617	0.00710905	0.822764
cg08734066	0.041281	0.0177859	0.02213	0.0102166	0.0096581	0.292451	-0.0345467	0.0145964	0.0196915
cg08734090	-0.0124151	0.0116758	0.289965	0.00584166	0.00634019	0.358874	0.00651953	0.00958203	0.497686
cg08734093	-0.00124878	0.00359033	0.728641	0.00325871	0.00194962	0.0974748	-0.00379668	0.0029465	0.200262
cg08734112	0.0288189	0.0218461	0.189849	-0.0105721	0.0118629	0.374771	-0.0027023	0.0179286	0.880468
cg08734124	-0.028447	0.0156806	0.0723795	0.0105387	0.00851488	0.218469	0.0226423	0.0128687	0.0812751
cg08734125	-0.00130079	0.0031995	0.68512	0.00305427	0.0017374	0.0815362	-0.00117948	0.00262576	0.654174
cg08734159	0.00365741	0.00777385	0.638947	0.00184762	0.00422137	0.662475	-0.00394266	0.00637982	0.53786
cg08734194	-0.00133546	0.0042946	0.756418	0.0037811	0.00233206	0.107804	0.000727388	0.00352448	0.836874
cg08734216	0.00740723	0.00716344	0.303389	-0.00360698	0.0038899	0.355818	-0.00538442	0.00587887	0.361726
cg08734237	-0.00509382	0.0044363	0.253372	0.000358661	0.00240901	0.881918	0.00407994	0.00364077	0.264888
cg08734241	-0.00759842	0.00843031	0.369387	0.0108834	0.00457784	0.0191613	0.00239283	0.00691856	0.730112
cg08734299	0.0150179	0.00894636	0.096056	0.00501095	0.00485806	0.304583	-0.00786592	0.00734207	0.286357
cg08734315	-0.00347624	0.00852898	0.684374	0.00251256	0.00463141	0.588568	0.00180549	0.00699953	0.796932
cg08734374	-0.0442063	0.0207919	0.0357286	0.010665	0.0112904	0.346931	0.0433077	0.0170634	0.0125472
cg08734393	0.0028965	0.00940576	0.758703	-0.00109972	0.00510752	0.829922	-0.00195489	0.00771909	0.800545
cg08734395	0.0265711	0.0204965	0.197561	-0.0229426	0.01113	0.04163	-0.0142317	0.016821	0.399354
cg08734451	-0.00173589	0.00592541	0.770107	0.00231627	0.00321762	0.473131	0.00135656	0.00486284	0.780796
cg08734527	0.0117084	0.00836584	0.164463	0.00204328	0.00454283	0.653752	-0.0104831	0.00686565	0.129658
cg08734534	0.00959931	0.0142779	0.502789	-0.00647787	0.00775318	0.405241	-0.00541599	0.0117175	0.644841
cg08734618	0.000991518	0.00393137	0.801352	0.00141933	0.00213482	0.507538	-0.00141299	0.00322639	0.662282
cg08734623	0.00255433	0.00934439	0.785093	-0.00354507	0.0050742	0.486247	6.85958e-05	0.00766872	0.992879
cg08734637	-0.00174926	0.0066267	0.792295	-0.000553172	0.00359843	0.878108	0.0016919	0.00543837	0.75631
cg08734647	0.00128749	0.00347202	0.711485	-0.001391	0.00188538	0.462219	0.000414435	0.00284941	0.884625
cg08734660	0.00055326	0.00208738	0.791467	9.49115e-05	0.00113349	0.93342	-0.00079784	0.00171307	0.642324
cg08734667	0.0308765	0.0130458	0.0196921	-0.0132415	0.00708415	0.064259	-0.0186868	0.0107064	0.08371
cg08734711	-0.0106416	0.0168506	0.529005	0.00459538	0.0091502	0.61652	0.0178401	0.0138289	0.199734
cg08734740	-0.000754346	0.00282729	0.790116	0.000376065	0.00153528	0.806952	-0.000348386	0.00232029	0.880923
cg08734853	-0.00826515	0.0104466	0.430542	0.0107745	0.00567273	0.0601388	0.00338157	0.0085733	0.694027
cg08734880	0.00813845	0.00808505	0.316334	-0.00633215	0.00439035	0.152062	-0.000494577	0.00663521	0.940717
cg08734927	0.00687962	0.0170423	0.687232	-0.0282449	0.00925432	0.00284949	0.00880377	0.0139862	0.530353
cg08734931	-0.016718	0.0151228	0.271361	0.0174449	0.00821198	0.0358833	0.0200791	0.0124109	0.108556
cg08734988	0.000699686	0.0030303	0.817824	-0.00244187	0.00164551	0.140681	-0.000187729	0.00248689	0.939964
cg08735061	0.000805645	0.0148957	0.956965	-0.0127751	0.00808866	0.117119	0.0148635	0.0122245	0.226637
cg08735096	0.00278865	0.0118613	0.814564	0.00503025	0.00644092	0.43649	-0.000271178	0.00973427	0.977826
cg08735141	0.00218487	0.00588783	0.71129	0.00115334	0.00319722	0.71899	0.00181543	0.004832	0.707856
cg08735147	-0.00205257	0.00231206	0.376603	0.000745367	0.0012555	0.553943	0.00135793	0.00189745	0.475718
cg08735172	0.00343846	0.0106469	0.747343	-0.00565771	0.00578149	0.32993	0.00181762	0.00873765	0.835597
cg08735200	0.000811817	0.0197459	0.96728	0.00324731	0.0107224	0.762575	0.00236361	0.016205	0.884302
cg08735208	-0.00658878	0.00867001	0.44891	-0.00619693	0.004708	0.190824	0.00965847	0.00711527	0.177424
cg08735211	-0.0302497	0.0286974	0.29415	0.0229355	0.0155833	0.143929	0.0229441	0.0235512	0.332085
cg08735248	-0.00850924	0.00962903	0.378782	0.00164762	0.00522876	0.753278	0.00412237	0.00790232	0.602952
cg08735279	0.00237734	0.00734509	0.746807	-0.00260112	0.00398854	0.515665	0.00272971	0.00602794	0.651554
cg08735298	0.000495415	0.0026232	0.850551	-0.000480181	0.00142445	0.736685	-0.000232752	0.0021528	0.9141
cg08735411	0.0101087	0.00698315	0.150576	-0.00060204	0.003792	0.874144	-0.00415711	0.00573091	0.469757
cg08735444	0.0110916	0.0128147	0.38863	-0.00358782	0.00695867	0.607176	0.00543631	0.0105168	0.60625
cg08735549	0.00819677	0.00596563	0.172235	0.00499208	0.00323946	0.126184	-0.00739181	0.00489585	0.133959
cg08735550	0.00563482	0.0127602	0.659651	-0.00222051	0.00692908	0.749226	0.00134063	0.010472	0.898367
cg08735636	-0.0110382	0.00695383	0.115302	0.00084521	0.00377607	0.823303	0.0104855	0.00570684	0.0688569
cg08735655	0.00585105	0.00876036	0.505596	0.003095	0.00475706	0.516653	-0.00779863	0.00718942	0.28041
cg08735705	-0.0172549	0.0124778	0.16951	0.0222152	0.00677569	0.00139674	0.00531181	0.0102402	0.604997
cg08735710	-0.0177822	0.00826582	0.0336408	0.00844357	0.00448851	0.0625954	0.00584678	0.00678356	0.390615
cg08735716	-0.00880068	0.0094974	0.356141	0.00583275	0.00515729	0.260527	0.00685025	0.00779429	0.381382
cg08735790	-0.00502919	0.014441	0.728313	-0.00136779	0.00784178	0.861853	0.0109141	0.0118514	0.359112
cg08735990	0.00472508	0.00193927	0.0164335	3.30982e-05	0.00105306	0.974983	-0.00428035	0.00159151	0.00827101
cg08735991	-0.00763357	0.0147543	0.60593	0.00594213	0.00801189	0.459872	0.00577176	0.0121085	0.634543
cg08736034	-0.00886182	0.0201086	0.660296	-0.0069987	0.0109194	0.522893	0.00203894	0.0165026	0.901895
cg08736043	-7.06874e-05	0.00901306	0.993757	-0.00796618	0.00489428	0.10646	-0.000879921	0.0073968	0.905524
cg08736052	0.0265669	0.0223367	0.23685	-0.00263891	0.0121293	0.828171	-0.0241855	0.0183312	0.189788
cg08736070	0.0182556	0.0127782	0.155938	-0.0123281	0.00693883	0.0783844	-0.0125457	0.0104868	0.234138
cg08736072	-0.023578	0.0094677	0.014256	0.00445519	0.00514116	0.388063	0.0165554	0.00776992	0.0353417
cg08736088	0.0132534	0.014776	0.371701	-0.00503607	0.00802366	0.531532	-0.0118355	0.0121263	0.331195
cg08736089	0.00230308	0.0110413	0.835155	-7.45016e-05	0.00599563	0.990108	-0.000955899	0.0090613	0.916177
cg08736129	-0.0124022	0.00836684	0.141119	0.00823728	0.00454337	0.0725537	0.00436193	0.00686647	0.526584
cg08736146	-0.00140184	0.00418561	0.738323	0.00214438	0.00227288	0.347511	-0.00153752	0.00343503	0.655323
cg08736158	0.00448351	0.010534	0.671213	-0.00481883	0.00572017	0.401376	0.00565477	0.00864498	0.514406
cg08736185	-0.00900037	0.0116256	0.440483	-0.00671729	0.00631297	0.289638	0.00579536	0.00954089	0.544822
cg08736201	-0.0412285	0.0214428	0.0571017	0.0208851	0.0116439	0.0756164	0.0262876	0.0175976	0.138088
cg08736216	0.00403237	0.0134523	0.76493	-0.0129285	0.00730486	0.0795242	-0.00667	0.01104	0.546975
cg08736225	0.00695441	0.0124591	0.577856	0.00261303	0.00676555	0.700076	-0.00813915	0.0102249	0.427738
cg08736267	0.00524988	0.00732074	0.474817	0.00105244	0.00397532	0.791701	-0.00913875	0.00600796	0.131102
cg08736275	0.00686382	0.00929696	0.461913	0.00271591	0.00504845	0.591684	-0.00787708	0.0076298	0.304145
cg08736421	0.000992994	0.00391344	0.800171	0.00353507	0.00212508	0.0990596	-0.00150674	0.00321167	0.639895
cg08736446	-0.000968073	0.00215327	0.653896	0.00100093	0.00116927	0.393843	0.00117524	0.00176714	0.507407
cg08736471	0.00829517	0.0204008	0.685084	-0.00386841	0.0110781	0.72761	0.00108187	0.0167424	0.948595
cg08736516	-0.00136381	0.00357671	0.703714	0.00364397	0.00194223	0.0632813	0.000363482	0.00293532	0.901676
cg08736522	0.000989128	0.0109515	0.928198	-0.000668255	0.00594691	0.910735	0.0068989	0.00898767	0.444372
cg08736526	0.156559	0.146731	0.288315	-0.142854	0.0796778	0.0757374	-0.0597594	0.120418	0.620698
cg08736544	0.00283298	0.00516857	0.584722	-0.00154774	0.00280664	0.582439	-0.0029506	0.00424172	0.488138
cg08736621	0.00417026	0.00754378	0.581517	-0.00325396	0.00409643	0.428708	-0.00234981	0.006191	0.70501
cg08736625	0.0104266	0.010163	0.307173	-0.00593392	0.00551872	0.284622	-0.000963796	0.00834054	0.908215
cg08736630	-0.00543911	0.0106223	0.609646	0.0015746	0.00576815	0.785378	0.00334739	0.0087175	0.701731
cg08736634	-0.00157969	0.00292324	0.59002	0.00224236	0.00158738	0.160592	-0.00189868	0.00239904	0.430393
cg08736638	-0.00736084	0.00853009	0.390055	0.00682259	0.00463202	0.143629	0.009831	0.00700045	0.163035
cg08736655	-0.0045442	0.0256652	0.85979	-0.00642379	0.0139367	0.645762	0.0166725	0.0210628	0.43032
cg08736680	-0.0232639	0.0111339	0.0389719	0.0132737	0.00604595	0.0302298	0.00980422	0.00913734	0.285627
cg08736813	0.00346271	0.00736032	0.638961	0.00143935	0.00399681	0.719444	-0.00556199	0.00604045	0.359175
cg08736855	0.00713108	0.00755129	0.347059	0.000192394	0.00410051	0.962662	-0.00987277	0.00619717	0.114005
cg08736867	0.0185507	0.0146066	0.206755	-0.00719991	0.00793168	0.366	-0.00802134	0.0119873	0.504799
cg08736883	-0.00269672	0.00756157	0.722048	-0.0033938	0.00410609	0.410294	0.00538578	0.0062056	0.387344
cg08736918	-0.0148911	0.0118821	0.212777	0.00447643	0.00645223	0.489282	0.00691685	0.00975136	0.479625
cg08736982	-0.0141239	0.0108578	0.196043	0.00500277	0.00589601	0.398002	0.0120727	0.00891074	0.17824
cg08737002	-0.00180252	0.00255209	0.4815	0.0015141	0.00138584	0.276977	0.00023715	0.00209444	0.910056
cg08737012	0.00930126	0.0104684	0.376204	-0.00449636	0.00568454	0.430658	-0.0138962	0.00859114	0.108633
cg08737094	0.00341399	0.00638013	0.593662	-0.00539088	0.00346454	0.122577	-0.0017201	0.00523602	0.743149
cg08737136	0.00110922	0.00197787	0.576063	0.000133043	0.00107403	0.901642	0.000843872	0.00162319	0.604189
cg08737152	-0.00743813	0.00495987	0.136566	0.000867895	0.00269331	0.747882	0.00789525	0.00407045	0.0549829
cg08737153	-0.00249495	0.0126226	0.843677	0.00582521	0.00685433	0.39725	-0.00483574	0.0103591	0.641557
cg08737236	-0.00818447	0.0149097	0.584162	0.00335297	0.00809627	0.67958	0.0150396	0.012236	0.221648
cg08737241	-0.00228775	0.0118774	0.847617	0.00445958	0.00644968	0.490745	-0.000861944	0.00974751	0.929698
cg08737246	-0.0168416	0.0143261	0.242297	0.00695931	0.00777938	0.372963	0.0145409	0.0117571	0.218806
cg08737265	-0.0137816	0.0136061	0.313333	0.00447879	0.00738841	0.545636	0.0170113	0.0111662	0.130513
cg08737296	-6.26659e-05	0.00255168	0.980451	-0.00162212	0.00138562	0.244257	0.00103938	0.00209411	0.620649
cg08737332	-0.0106059	0.0116949	0.366451	0.00523024	0.00635057	0.411956	0.00738501	0.00959771	0.443272
cg08737338	0.0128567	0.0106638	0.230544	-0.00222947	0.00579067	0.700973	-0.0127421	0.00875153	0.148246
cg08737347	-0.00204389	0.00497554	0.682027	-0.00375815	0.00270182	0.167042	0.00284874	0.00408331	0.486865
cg08737421	-0.00357492	0.00310212	0.25165	0.00210279	0.00168451	0.214568	0.00160393	0.00254583	0.529987
cg08737499	-0.000773736	0.00200262	0.699975	-9.91772e-05	0.00108747	0.927499	0.00148172	0.0016435	0.369259
cg08737543	0.00818105	0.0142818	0.567927	-0.000606745	0.00775529	0.937782	-0.00070081	0.0117207	0.952429
cg08737581	0.016553	0.0194374	0.396283	-0.000927043	0.0105549	0.930171	-0.01038	0.0159518	0.516589
cg08737640	0.00301305	0.0069097	0.663647	-0.00596842	0.00375211	0.114551	-0.00496476	0.00567063	0.383197
cg08737743	0.00238606	0.00650373	0.714417	0.00446679	0.00353166	0.208622	-0.00486651	0.00533746	0.363886
cg08737755	0.000441803	0.00598571	0.941296	-0.00110875	0.00325037	0.733667	0.00199274	0.00491233	0.68578
cg08737797	-0.037304	0.050791	0.46423	0.00817161	0.0275806	0.767574	0.0419875	0.041683	0.315998
cg08737815	0.0120892	0.010759	0.263616	-0.00253778	0.00584237	0.664867	-0.019704	0.00882968	0.0276711
cg08737877	-0.00303622	0.009911	0.759918	-0.00163253	0.00538188	0.762205	0.0022102	0.00813372	0.786336
cg08737919	-0.012175	0.0177978	0.495367	0.000240638	0.0096646	0.980181	0.0161124	0.0146063	0.272385
cg08737957	-0.0029127	0.00671023	0.665088	0.000100305	0.00364379	0.978089	0.00205925	0.00550693	0.70917
cg08738051	0.00224955	0.0144693	0.876735	0.00194158	0.00785712	0.805283	-0.00626737	0.0118746	0.598704
cg08738123	-0.00624835	0.0167647	0.710083	0.0120907	0.0091036	0.186887	0.00751576	0.0137584	0.585989
cg08738124	0.0202467	0.0109972	0.0683055	-0.00631596	0.00597171	0.292534	-0.0111229	0.00902514	0.220415
cg08738253	-0.00855536	0.0115441	0.460212	-0.0024026	0.00626871	0.702261	0.0105977	0.00947401	0.265746
cg08738269	-0.00362937	0.00584229	0.535738	0.00180652	0.00317249	0.570224	0.00166669	0.00479463	0.728793
cg08738280	0.0238231	0.0112865	0.0370591	-0.00800447	0.00612882	0.194264	-0.020992	0.00926259	0.0253878
cg08738297	-0.00165885	0.0060896	0.785819	-0.00293109	0.00330678	0.377342	0.00323506	0.00499759	0.518771
cg08738300	-0.0158995	0.00664556	0.0184293	0.00125943	0.00360868	0.727756	0.0152656	0.00545386	0.00605405
cg08738303	-0.00233598	0.00995141	0.814848	-0.00150641	0.00540382	0.780947	-0.00149339	0.00816689	0.855245
cg08738315	-0.00252827	0.00935994	0.787577	0.0014803	0.00508264	0.771411	-0.00234664	0.00768148	0.760568
cg08738340	0.00180915	0.0109602	0.869195	-0.00534869	0.0059516	0.370776	0.00283808	0.00899475	0.75296
cg08738371	0.00646075	0.0249216	0.795932	0.00209131	0.013533	0.877472	9.76264e-06	0.0204526	0.99962
cg08738386	0.00356258	0.0068794	0.605595	-0.00114202	0.00373566	0.760405	0.00183216	0.00564576	0.746161
cg08738398	0.0046511	0.00728839	0.524701	0.0017024	0.00395775	0.667933	-0.00282169	0.00598141	0.638045
cg08738430	-0.00796959	0.0151163	0.599104	0.00191138	0.00820848	0.816307	0.00623846	0.0124056	0.616058
cg08738443	-0.00687879	0.0175147	0.695269	-0.0149549	0.00951086	0.11873	0.0174437	0.0143739	0.227512
cg08738516	0.000814754	0.0214022	0.969702	0.00436077	0.0116218	0.708218	0.000768686	0.0175643	0.965172
cg08738562	-0.00136398	0.00303037	0.653522	-0.00178031	0.00164555	0.281667	0.00110959	0.00248695	0.656357
cg08738570	-0.00700355	0.00477166	0.145029	0.000135883	0.00259111	0.958272	0.00729997	0.00391599	0.0649677
cg08738571	0.000879816	0.00352997	0.803639	-0.000166676	0.00191685	0.930867	-0.000113559	0.00289696	0.968802
cg08738600	0.0105711	0.0070217	0.135064	-0.0017817	0.00381293	0.641224	-0.013183	0.00576254	0.0240673
cg08738713	0.00553786	0.0134226	0.680721	0.00528325	0.00728878	0.470085	-0.00556124	0.0110156	0.614675
cg08738722	-0.0640678	0.0320745	0.0482431	0.0325688	0.0174171	0.0641528	0.030831	0.0263228	0.244022
cg08738770	0.0184388	0.00645375	0.00511412	-0.00503705	0.00350452	0.153471	-0.00943599	0.00529644	0.0775787
cg08738784	0.0123129	0.0122455	0.316859	-0.0054058	0.00664954	0.417997	-0.0122334	0.0100496	0.226094
cg08738867	-0.0126841	0.00924305	0.172768	-0.00596431	0.00501917	0.237272	0.0136475	0.00758555	0.0747388
cg08738890	0.00675114	0.00392858	0.0885251	-0.0033296	0.0021333	0.12145	-0.0108104	0.0032241	0.00109695
cg08738901	-0.0228274	0.0137061	0.0986599	-0.00195662	0.00744268	0.793126	0.0129218	0.0112482	0.253137
cg08738964	0.0151877	0.0173345	0.382853	0.0213012	0.00941298	0.0256013	-0.013773	0.014226	0.33509
cg08739110	-0.0142096	0.0161342	0.380393	-0.00994597	0.00876121	0.258747	0.0163945	0.013241	0.21829
cg08739115	0.0117861	0.00969165	0.226546	-0.00455416	0.00526277	0.388727	-0.0139755	0.00795371	0.0816823
cg08739176	0.00424844	0.00399099	0.28943	-0.00097137	0.00216719	0.654879	-0.000852745	0.00327531	0.795076
cg08739188	-0.0212439	0.0115218	0.0679051	0.0052393	0.0062566	0.404181	0.0162911	0.0094557	0.0877193
cg08739221	0.012739	0.0189639	0.50315	-0.0182975	0.0102978	0.0783598	-0.00875404	0.0155632	0.574932
cg08739244	0.00366014	0.0064435	0.571169	-0.00106285	0.00349896	0.761883	-0.000113805	0.00528803	0.982869
cg08739281	0.00331252	0.00856168	0.699577	-0.0038336	0.00464917	0.411397	0.00385103	0.00702637	0.584746
cg08739282	-0.0270058	0.0116271	0.0220376	0.00459762	0.00631378	0.468046	0.0180222	0.00954212	0.0615657
cg08739385	0.011498	0.0219722	0.601819	-0.015595	0.0119314	0.193919	0.00807477	0.0180321	0.655178
cg08739399	-0.0250147	0.0121469	0.0418226	0.00145268	0.00659605	0.826096	0.0119518	0.00996872	0.233132
cg08739423	0.00428243	0.00294683	0.149006	0.000798031	0.00160019	0.618979	-0.00267609	0.00241839	0.270899
cg08739433	0.00843147	0.00937005	0.370175	-0.00249949	0.00508813	0.624236	-0.00523262	0.00768978	0.49764
cg08739447	-0.0854836	0.0590637	0.150653	0.0512254	0.0320728	0.113099	0.04798	0.0484722	0.324422
cg08739576	0.00277746	0.00496983	0.57739	-0.00387457	0.00269872	0.153924	-0.00275061	0.00407862	0.501473
cg08739628	-0.0154079	0.0463699	0.740309	-0.0227505	0.0251798	0.368224	0.0160202	0.0380547	0.674592
cg08739648	-0.0107722	0.0158341	0.497732	-0.0048712	0.00859825	0.572185	0.0138877	0.0129947	0.287535
cg08739651	0.0212537	0.0142167	0.137783	-0.015817	0.00771996	0.0428572	-0.0171415	0.0116673	0.144634
cg08739656	-0.00119209	0.00997947	0.905133	0.00238457	0.00541906	0.660776	0.00090264	0.00818991	0.912441
cg08739693	-0.00591745	0.00812291	0.467863	-0.00479935	0.00441091	0.278945	0.00873179	0.00666628	0.192978
cg08739696	0.0122345	0.0146451	0.405306	-0.00592951	0.00795261	0.457496	-0.0190301	0.0120189	0.116214
cg08739715	0.00334207	0.0095671	0.727509	-0.00100635	0.00519513	0.84676	-0.00308991	0.00785149	0.694679
cg08739755	-0.00574302	0.0172695	0.740106	-0.00780014	0.00937772	0.407339	0.0182302	0.0141727	0.201043
cg08739828	-0.000582614	0.0106744	0.956572	-0.00621836	0.00579645	0.285714	-0.00334167	0.00876027	0.7036
cg08739850	-0.00180567	0.00329848	0.585195	7.49254e-05	0.00179114	0.966709	0.00101976	0.00270699	0.707111
cg08739873	-0.0040946	0.00742603	0.582488	0.00207178	0.00403249	0.608443	-0.000895235	0.00609437	0.883483
cg08739896	-0.000978825	0.0106577	0.926991	-0.00027161	0.00578737	0.962653	0.00734443	0.00874655	0.402901
cg08740008	-0.00430401	0.0203626	0.832991	0.0105604	0.0110573	0.341641	0.0159778	0.0167111	0.341107
cg08740010	0.00202912	0.00739338	0.784253	-0.00246537	0.00401476	0.540434	0.000151738	0.00606757	0.980094
cg08740026	-0.0117207	0.00763265	0.127509	-0.00195056	0.00414469	0.638847	0.0148186	0.00626394	0.0197462
cg08740063	0.00585431	0.00794304	0.462669	0.0017436	0.00431324	0.686818	-0.006974	0.00651867	0.287029
cg08740087	-0.000650483	0.00354283	0.854661	-0.00369231	0.00192383	0.057544	0.0051354	0.00290752	0.0801288
cg08740088	0.00135726	0.0128239	0.915903	0.00482214	0.00696364	0.490099	-0.00387269	0.0105243	0.713598
cg08740107	0.0120011	0.0190874	0.530821	0.00980331	0.0103649	0.346313	-0.00415511	0.0156646	0.79131
cg08740177	-0.00313918	0.0138357	0.82093	-0.000891617	0.00751306	0.905749	-0.00168343	0.0113546	0.882409
cg08740227	-0.00363067	0.00616405	0.557064	0.00365018	0.00334721	0.277869	0.003	0.00505869	0.554373
cg08740240	0.00325794	0.0114513	0.77656	-0.0119331	0.00621831	0.057572	0.00406299	0.00939784	0.666346
cg08740284	-0.00370313	0.00514581	0.473273	0.000849576	0.00279428	0.761671	0.00450359	0.00422304	0.288563
cg08740358	0.000437199	0.0196366	0.982277	-0.00119439	0.0106631	0.911018	0.00807642	0.0161153	0.617256
cg08740365	0.00433588	0.00677455	0.523488	-0.00266693	0.00367872	0.470015	-0.000808753	0.00555972	0.884609
cg08740424	-0.0107808	0.010272	0.296234	0.00498011	0.00557793	0.3739	0.00470914	0.00843001	0.577559
cg08740509	0.0130839	0.00777843	0.0953919	-0.00854896	0.00422385	0.0453963	-0.00991915	0.00638357	0.123091
cg08740522	0.00036432	0.00366592	0.921017	-0.00170158	0.00199067	0.394533	-0.00130306	0.00300854	0.665774
cg08740524	-0.00367665	0.00388716	0.3463	0.000942387	0.00211081	0.656144	0.00139572	0.0031901	0.662595
cg08740546	0.00763168	0.0139036	0.584188	-0.00533097	0.00754997	0.481624	-0.00880694	0.0114104	0.441867
cg08740686	-0.00102443	0.00413795	0.80493	0.00153735	0.002247	0.495299	0.000803795	0.00339592	0.813334
cg08740698	-0.0139255	0.0129576	0.28486	0.00375955	0.00703623	0.594203	0.0152383	0.010634	0.154699
cg08740729	0.00342786	0.00370164	0.356453	-0.000709176	0.00201007	0.724905	-0.00322955	0.00303785	0.290063
cg08740748	0.00541332	0.00354402	0.12952	-0.00270456	0.00192448	0.162736	-0.00210661	0.0029085	0.470422
cg08740862	-0.00962392	0.0073275	0.191782	0.00338396	0.00397899	0.396918	0.00805379	0.00601351	0.183239
cg08740894	0.0227214	0.0151512	0.136572	-0.00101298	0.00822744	0.902235	-0.0227903	0.0124343	0.0695276
cg08740901	-0.0025914	0.0114045	0.82067	-0.00161123	0.0061929	0.795217	0.00662199	0.00935944	0.48074
cg08740967	0.00339371	0.00614906	0.582131	-0.000162215	0.00333907	0.961341	0.00144264	0.00504639	0.775511
cg08740984	-0.000496219	0.0253043	0.98439	-0.00689564	0.0137408	0.616784	0.0114759	0.0207667	0.581651
cg08741022	0.0034169	0.0083266	0.68234	0.00297043	0.00452152	0.512583	0.000864731	0.00683344	0.899532
cg08741063	0.021471	0.0122852	0.083303	-0.000261315	0.0066711	0.968825	-0.0111526	0.0100822	0.271067
cg08741064	0.0169452	0.0112141	0.13364	-0.000584623	0.00608949	0.923691	-0.0101333	0.00920315	0.273269
cg08741076	-0.0230762	0.0140113	0.102417	0.00527897	0.00760841	0.489249	0.0231421	0.0114987	0.046602
cg08741156	-0.00349113	0.00353594	0.325649	-0.000959387	0.00192009	0.618314	0.00230966	0.00290186	0.427792
cg08741214	-0.00956215	0.0034587	0.00668314	0.00496288	0.00187814	0.00943132	0.00638637	0.00283847	0.0264432
cg08741215	0.0140101	0.0113678	0.220415	-0.00402326	0.00617296	0.515918	-0.0120653	0.00932929	0.198627
cg08741246	-0.0683035	0.0294901	0.0224032	0.0100065	0.0160137	0.533349	0.0590524	0.0242018	0.0162845
cg08741280	-0.00522967	0.0114885	0.649857	-0.00741096	0.00623851	0.237417	0.0060135	0.00942836	0.524923
cg08741300	0.00436609	0.00764701	0.569196	-0.00154861	0.00415249	0.709914	-0.00179811	0.00627572	0.77502
cg08741329	0.00019438	0.0129822	0.988081	0.00259667	0.00704963	0.713327	-0.00263504	0.0106542	0.805119
cg08741531	-0.00771029	0.00578484	0.185337	0.00168425	0.00314129	0.592927	0.00230353	0.00474748	0.628491
cg08741578	0.00282914	0.0038339	0.46213	-0.00293776	0.00208189	0.161036	-0.00350948	0.00314639	0.267111
cg08741643	0.0283185	0.0134683	0.0377822	-0.00388203	0.00731358	0.596629	-0.0207288	0.0110531	0.0633925
cg08741688	-0.00532556	0.0141396	0.707166	0.00120173	0.00767812	0.875916	0.0120714	0.0116041	0.300494
cg08741770	0.0017358	0.0120849	0.886053	-0.00452302	0.00656238	0.492127	0.00546824	0.00991783	0.582509
cg08741809	0.00310285	0.0138267	0.822854	-0.00521939	0.00750816	0.48842	-0.00787634	0.0113472	0.489069
cg08741833	0.0285587	0.0107768	0.00923506	0.00325818	0.00585204	0.578822	-0.0203863	0.00884428	0.0230417
cg08741842	0.00461494	0.00662929	0.487807	-0.00407745	0.00359985	0.259814	-0.00711769	0.00544051	0.193506
cg08741843	0.000731934	0.00718487	0.919044	0.00247976	0.00390154	0.526366	-0.00196018	0.00589646	0.740195
cg08741882	0.0235252	0.012934	0.0716524	-0.00773179	0.00702344	0.273363	-0.0116142	0.0106146	0.27627
cg08741885	0.0132079	0.0157077	0.402254	-0.00239581	0.0085296	0.779328	-0.0099415	0.0128909	0.442241
cg08741898	-0.00935536	0.00357647	0.0101515	0.00170381	0.0019421	0.382233	0.00827845	0.00293512	0.00568992
cg08741921	-0.00199148	0.0114138	0.861809	0.00227312	0.00619795	0.714507	0.00219577	0.00936706	0.8151
cg08741923	-0.00489891	0.00927822	0.598562	0.00177228	0.00503827	0.725689	0.007153	0.00761442	0.349582
cg08741924	0.00464587	0.00783541	0.554443	0.000811984	0.00425479	0.849003	-0.00344681	0.00643033	0.593024
cg08741952	0.00457265	0.00734037	0.53461	-0.00569408	0.00398597	0.155973	-0.0010179	0.00602407	0.866128
cg08741953	-0.00677207	0.00620892	0.277788	-0.00285448	0.00337157	0.399039	0.00607467	0.00509551	0.235764
cg08742041	-0.0187261	0.0168456	0.268722	0.00287524	0.00914753	0.753874	0.0078414	0.0138248	0.571736
cg08742095	-0.0171462	0.0179697	0.342086	0.0140595	0.0097579	0.152473	-0.00455325	0.0147473	0.758094
cg08742106	-0.000756948	0.00739373	0.918644	-0.000823688	0.00401495	0.83783	0.00408886	0.00606786	0.501817
cg08742135	-0.0008	0.00919795	0.930849	0.00209011	0.00499468	0.676421	0.00199018	0.00754854	0.792542
cg08742189	-0.0103022	0.00649571	0.115611	0.00279222	0.00352731	0.430297	0.00645249	0.00533087	0.22872
cg08742233	-0.0113509	0.00602033	0.0620098	-0.00105366	0.00326917	0.747836	0.0104389	0.00494075	0.0368792
cg08742246	-0.0347432	0.0203861	0.0911555	0.0235746	0.0110701	0.0354364	0.0185424	0.0167304	0.270148
cg08742262	0.0048935	0.0118667	0.680869	-0.00281621	0.00644387	0.662941	-0.00255398	0.00973873	0.79362
cg08742288	-0.0207212	0.017236	0.231867	0.00399429	0.00935952	0.670387	0.00430049	0.0141452	0.761683
cg08742290	-0.00515804	0.0233248	0.825394	0.0130129	0.0126659	0.306486	-0.00828333	0.0191421	0.66606
cg08742360	0.000835609	0.0109926	0.939545	-0.00494939	0.0059692	0.408813	0.00947554	0.00902135	0.295861
cg08742404	-0.0107153	0.0191435	0.576799	0.0114734	0.0103953	0.272126	0.0140549	0.0157106	0.372948
cg08742424	-0.00520443	0.00284625	0.0701804	0.00176801	0.00154557	0.25514	0.0062457	0.00233585	0.00864147
cg08742502	-0.0458429	0.0192871	0.0191875	0.0148401	0.0104733	0.159325	0.0312951	0.0158284	0.0505275
cg08742535	-0.0023017	0.00479685	0.632297	0.00078031	0.00260479	0.765073	-0.000373649	0.00393666	0.924555
cg08742575	0.040133	0.0664564	0.547154	-0.0687205	0.0360872	0.059485	-0.0370116	0.0545392	0.498801
cg08742578	0.00214224	0.00807916	0.791385	0.00278191	0.00438715	0.52733	-0.00684945	0.00663038	0.303851
cg08742585	0.00013141	0.00646945	0.983831	-7.12618e-05	0.00351305	0.983853	-0.00227657	0.00530933	0.668917
cg08742717	0.00494093	0.0071233	0.489376	-0.0053351	0.0038681	0.170614	-0.00268602	0.00584592	0.646805
cg08742780	0.00484005	0.00513172	0.347665	0.00242405	0.00278663	0.386257	-0.00478689	0.00421149	0.258164
cg08742789	-0.0095595	0.00804052	0.237033	0.00709008	0.00436617	0.107266	0.00717368	0.00659866	0.27935
cg08742833	-0.00115387	0.0025715	0.654519	0.000293194	0.00139638	0.834081	-0.000365718	0.00211037	0.862737
cg08742837	-0.00192732	0.0101034	0.849065	0.00175487	0.00548636	0.74968	0.000113343	0.00829162	0.989118
cg08742879	0.0147991	0.0111575	0.187459	-0.00382902	0.00605874	0.52871	-0.0101426	0.00915668	0.270421
cg08742889	-0.016919	0.0113804	0.13996	0.00820176	0.00617979	0.187194	0.0214187	0.00933962	0.0237307
cg08742975	0.0547861	0.0474217	0.250472	-0.0564586	0.0257509	0.0304508	0.0060076	0.0389178	0.877604
cg08743024	-0.00294029	0.00788912	0.710087	0.0024111	0.00428396	0.574702	-0.00122144	0.00647441	0.85071
cg08743032	-0.00327378	0.0121982	0.788907	-0.00305129	0.00662385	0.645958	-0.00163076	0.0100107	0.870895
cg08743044	0.00879758	0.00900694	0.330833	0.000376308	0.00489095	0.938811	-0.00467445	0.00739178	0.528448
cg08743050	0.00940323	0.00642243	0.146012	-0.00315258	0.00348751	0.36799	-0.00273606	0.00527073	0.604731
cg08743056	-0.00148853	0.00768885	0.84685	-0.000828997	0.0041752	0.842979	0.00107182	0.00631005	0.865433
cg08743158	0.00559933	0.0152569	0.714323	-0.00886334	0.00828484	0.287039	0.000855134	0.012521	0.945674
cg08743199	-0.0322429	0.0174924	0.0679842	0.0257957	0.00949874	0.00768226	0.0309786	0.0143556	0.033107
cg08743295	0.00336694	0.00676104	0.619484	-0.00233356	0.00367139	0.526352	-0.00502267	0.00554863	0.367333
cg08743303	-0.00153509	0.0116136	0.895083	0.00222354	0.0063064	0.725075	-0.00478284	0.00953097	0.616796
cg08743313	-0.0116746	0.0226282	0.606939	0.0104902	0.0122876	0.395113	0.00961458	0.0185704	0.605682
cg08743341	-0.0193466	0.011202	0.0869634	0.0080536	0.00608292	0.188258	0.0108364	0.00919322	0.241045
cg08743392	-6.80642e-05	0.00219285	0.975295	-0.00025471	0.00119076	0.831017	-0.00103033	0.00179962	0.568133
cg08743403	-0.00312017	0.0083504	0.70938	0.00154743	0.00453444	0.733558	-0.00210687	0.00685298	0.759091
cg08743423	0.0215239	0.0161241	0.184669	0.00561583	0.00875574	0.522604	-0.0216847	0.0132327	0.104128
cg08743428	0.032594	0.0120398	0.00786899	-0.00405797	0.00653787	0.536089	-0.0323828	0.00988079	0.00140264
cg08743435	-0.0012242	0.00739396	0.868801	-0.00375277	0.00401507	0.352006	-0.000587197	0.00606805	0.923086
cg08743508	0.0145929	0.00927541	0.118524	-0.00217011	0.00503674	0.667416	-0.00413992	0.00761211	0.587638
cg08743514	-0.00910369	0.00990574	0.36009	0.0101213	0.00537902	0.0625316	-0.00180825	0.00812941	0.824389
cg08743556	-0.001491	0.0030912	0.630525	-0.000977494	0.00167859	0.561535	0.000916585	0.00253688	0.718565
cg08743580	-0.00226837	0.00256234	0.377941	-0.000633912	0.00139141	0.649583	0.00174835	0.00210286	0.40754
cg08743596	0.0108925	0.0122436	0.375598	0.000225722	0.00664855	0.972978	-0.0109294	0.0100481	0.2791
cg08743619	-0.000480208	0.0092273	0.95859	0.00359986	0.00501062	0.474006	0.00349686	0.00757263	0.645154
cg08743630	0.0265451	0.0123554	0.0338704	-0.00062556	0.00670923	0.925883	-0.0171598	0.0101398	0.0934145
cg08743634	0.00070544	0.00335795	0.833993	-0.00166621	0.00182343	0.362834	-0.000509677	0.00275579	0.85361
cg08743671	0.00720837	0.00955233	0.45209	0.00354293	0.00518712	0.496027	-0.00815723	0.00783937	0.300368
cg08743675	-0.0113729	0.0110587	0.306014	0.0105861	0.00600513	0.0807038	0.00793005	0.00907566	0.384146
cg08743681	-0.00791939	0.00872134	0.365838	0.00637143	0.00473587	0.181277	-0.00272733	0.0071574	0.703901
cg08743688	-0.00634091	0.00761881	0.40706	-0.00333749	0.00413717	0.421575	0.00633527	0.00625258	0.313176
cg08743715	-0.00705356	0.00870533	0.419541	0.000231093	0.00472718	0.961099	0.00512344	0.00714426	0.474807
cg08743751	-0.00783446	0.014096	0.579482	0.00177816	0.00765445	0.816734	-0.000615181	0.0115683	0.957686
cg08743776	-0.00126278	0.00387613	0.745208	-0.000148028	0.00210482	0.94406	0.000237685	0.00318105	0.940574
cg08743794	-0.000761185	0.0130776	0.953691	0.000349193	0.0071014	0.960871	-0.00095151	0.0107325	0.929516
cg08743812	-0.000261525	0.00565414	0.963192	-0.00672425	0.00307032	0.0306293	0.00308685	0.00464022	0.50729
cg08743881	-0.0166907	0.00782491	0.0351463	0.00816085	0.00424909	0.0573698	0.00842145	0.00642172	0.192453
cg08743899	0.00407992	0.00867955	0.639242	-0.00212667	0.00471318	0.652721	0.000130138	0.00712311	0.985457
cg08743901	0.00757065	0.00976313	0.439748	0.00300422	0.00530158	0.572097	-0.0083546	0.00801237	0.299368
cg08743907	-0.0460389	0.0206566	0.0278619	0.00836537	0.011217	0.457392	0.0367529	0.0169524	0.0323128
cg08743911	0.000648909	0.00652819	0.921001	-0.00249994	0.00354494	0.482169	-0.00174828	0.00535753	0.7448
cg08743947	0.00483393	0.00871453	0.580227	0.00159742	0.00473217	0.736334	-0.00965093	0.00715181	0.179967
cg08744010	0.000676453	0.00251599	0.788539	0.0016428	0.00136623	0.231778	-0.00176421	0.00206481	0.39473
cg08744017	-0.00878238	0.0166746	0.599468	0.00890656	0.00905465	0.327449	0.00359899	0.0136844	0.793043
cg08744097	0.00269583	0.00381662	0.481471	0.00178319	0.00207251	0.391439	-0.00256116	0.00313221	0.415305
cg08744102	-0.0113662	0.00894061	0.206302	0.000811529	0.00485494	0.867555	0.00888839	0.00733735	0.228342
cg08744125	0.0335149	0.0190113	0.0806963	-0.0152296	0.0103236	0.143007	-0.0350329	0.0156022	0.0267425
cg08744178	0.00760553	0.0143809	0.597964	-0.013464	0.0078091	0.0874908	-0.00229846	0.011802	0.845947
cg08744312	0.00562008	0.00843728	0.506741	-0.00127827	0.00458162	0.780769	-0.00229633	0.00692428	0.740796
cg08744338	0.00024732	0.00721709	0.972725	-0.00271317	0.00391903	0.490204	0.00150261	0.00592289	0.800204
cg08744435	-0.00418884	0.00777706	0.591241	0.0014828	0.0042231	0.726174	0.00251773	0.00638245	0.693993
cg08744461	-0.00111963	0.00314383	0.722421	0.00237615	0.00170717	0.166769	-0.00127456	0.00258007	0.622288
cg08744475	-0.0103865	0.0132682	0.43542	0.00219329	0.0072049	0.761385	0.0104477	0.0108889	0.339421
cg08744476	-0.00645497	0.00721555	0.372959	-0.00063996	0.0039182	0.870558	0.00686618	0.00592164	0.24876
cg08744519	0.0132785	0.0209122	0.52677	-0.0123114	0.0113558	0.280667	-0.00300313	0.0171622	0.861413
cg08744526	0.0021997	0.00326531	0.501943	0.00123213	0.00177313	0.488591	-0.000235733	0.00267977	0.930062
cg08744533	-0.00469785	0.00675316	0.488114	0.00369542	0.00366711	0.315801	-0.00229109	0.00554216	0.680124
cg08744621	-0.00863719	0.00790373	0.276869	-0.000577346	0.00429189	0.893237	0.00388981	0.0064864	0.549948
cg08744654	0.0160306	0.0175647	0.363417	-0.00565745	0.00953798	0.554298	-0.00869981	0.0144149	0.5474
cg08744686	-0.029409	0.0216105	0.176338	0.00632816	0.011735	0.5908	0.0292991	0.0177353	0.101381
cg08744726	0.00026309	0.0208746	0.989967	0.00215805	0.0113354	0.84936	0.00925203	0.0171313	0.590244
cg08744727	-0.0147663	0.0156326	0.346943	0.0126871	0.00848882	0.137891	0.009917	0.0128293	0.441182
cg08744769	-0.00291205	0.00212355	0.173069	0.0022193	0.00115313	0.0568647	0.00130537	0.00174275	0.455436
cg08744827	0.00960668	0.0100527	0.341356	0.000972308	0.00545885	0.85896	-0.00253233	0.00825005	0.759464
cg08744871	0.001269	0.00773674	0.870015	0.00173141	0.00420121	0.681053	-0.00682515	0.00634936	0.284756
cg08744877	0.00268224	0.0128093	0.834525	-0.0116889	0.00695571	0.0957017	0.00134656	0.0105123	0.898308
cg08744915	-0.0167811	0.0071657	0.0209878	0.00139271	0.00389112	0.721089	0.0146274	0.00588072	0.0143706
cg08744944	0.0326189	0.018982	0.0885345	-0.00174945	0.0103076	0.865539	-0.0335968	0.0155781	0.0332081
cg08744979	0.0027734	0.00784952	0.724524	-0.00328863	0.00426245	0.442044	0.00205646	0.00644191	0.750157
cg08744986	-0.00839874	0.0179741	0.641231	-0.00594905	0.0097603	0.54344	0.00770454	0.0147509	0.602505
cg08744989	-0.00232752	0.019807	0.90667	-1.48969e-05	0.0107556	0.998897	0.00675935	0.0162551	0.678345
cg08745049	-0.0058072	0.0107834	0.591299	0.00182316	0.00585562	0.756122	0.00565892	0.0088497	0.523861
cg08745107	-0.0241432	0.0726627	0.740322	-0.0563549	0.0394574	0.156054	0.0732461	0.0596326	0.22196
cg08745115	-0.00309338	0.0191176	0.871754	0.00119636	0.0103812	0.908463	-0.00770786	0.0156893	0.624207
cg08745149	-0.00370512	0.00859482	0.667249	0.00306506	0.00466717	0.512728	0.00898628	0.00705357	0.205347
cg08745197	4.97838e-05	0.00753143	0.994738	-0.0010106	0.00408973	0.805286	0.00347063	0.00618087	0.575591
cg08745199	-0.0196538	0.0168054	0.244733	0.0128424	0.0091257	0.162165	0.00688676	0.0137918	0.618539
cg08745211	-0.00352668	0.00550962	0.523442	0.00893328	0.00299184	0.0034858	0.00225865	0.00452162	0.618409
cg08745216	-0.00124974	0.0164128	0.939443	0.0097959	0.00891248	0.274115	-0.00574703	0.0134696	0.670456
cg08745233	-0.00731602	0.0134416	0.587349	-0.000939795	0.00729907	0.897786	0.000470152	0.0110312	0.966082
cg08745288	-0.0164771	0.0290432	0.571646	0.00900722	0.0157711	0.569081	0.00620688	0.0238351	0.795035
cg08745329	0.0101492	0.0144701	0.484543	-0.00645921	0.00785759	0.412835	0.00345959	0.0118753	0.77135
cg08745335	0.00979724	0.0160085	0.541799	-0.00468086	0.00869295	0.591343	-0.00417561	0.0131378	0.751215
cg08745394	-0.00167033	0.0113444	0.883214	0.00215666	0.00616026	0.726939	0.00151893	0.0093101	0.870701
cg08745443	0.00265425	0.0119691	0.824913	-0.00183496	0.00649947	0.778225	0.0050736	0.00982275	0.606532
cg08745451	0.0289429	0.0132161	0.0306377	-0.016349	0.00717663	0.0246531	-0.0239379	0.0108462	0.0293883
cg08745461	-0.00758572	0.0165419	0.647444	0.00389811	0.00898262	0.665166	0.0129571	0.0135756	0.341955
cg08745470	0.0079668	0.0184815	0.667262	-0.0153877	0.0100358	0.12808	0.00503677	0.0151673	0.740461
cg08745479	0.0926262	0.0304989	0.00298381	-0.0411561	0.0165615	0.0144592	-0.0760918	0.0250297	0.00295638
cg08745498	-0.00172977	0.00290649	0.552972	-0.00251468	0.00157829	0.113962	0.00270001	0.00238529	0.260119
cg08745506	0.000339258	0.0154856	0.982561	-0.00401276	0.008409	0.634167	0.000151157	0.0127087	0.990532
cg08745556	0.00395844	0.00258558	0.128648	-0.001815	0.00140403	0.19882	-0.0048988	0.00212193	0.0228317
cg08745595	-0.0119818	0.0185994	0.520786	0.00110997	0.0100999	0.91269	0.0141433	0.0152641	0.356177
cg08745599	-0.00358326	0.0021442	0.0975369	0.000204518	0.00116435	0.860891	0.0021997	0.0017597	0.213936
cg08745665	-0.0115304	0.0127172	0.36656	-0.0069467	0.0069057	0.316654	0.0114103	0.0104367	0.276657
cg08745685	0.00252806	0.0093706	0.78783	0.0047768	0.00508843	0.349912	-0.00590173	0.00769023	0.444469
cg08745810	0.0458071	0.0282781	0.108122	-0.0144524	0.0153556	0.348673	-0.0507489	0.0232072	0.0308764
cg08745884	0.00743439	0.00928624	0.4251	0.00340486	0.00504262	0.500955	-0.00089733	0.007621	0.906485
cg08745899	0.000779897	0.00238628	0.744421	-0.000349961	0.0012958	0.78761	-0.00085269	0.00195836	0.664119
cg08745960	0.00419726	0.00797585	0.599776	-0.0011769	0.00433105	0.786334	-0.0052763	0.00654559	0.421934
cg08745965	0.00617848	0.040944	0.88033	-0.0195885	0.0222335	0.38022	0.0215073	0.0336018	0.523461
cg08745971	-0.0130016	0.00813482	0.112852	0.00397927	0.00441738	0.369651	0.00848939	0.00667605	0.206191
cg08746033	-0.0177685	0.00707854	0.0135217	0.0121701	0.0038438	0.00199883	0.0107349	0.00580919	0.0673018
cg08746049	-0.0101216	0.00684796	0.142252	-0.000266178	0.00371858	0.943066	0.000676909	0.00561996	0.904348
cg08746138	-0.000936956	0.00391415	0.811259	-0.00366108	0.00212546	0.0877917	0.00348622	0.00321225	0.280166
cg08746139	0.0302336	0.0151928	0.0490727	-0.00531334	0.00825002	0.52089	-0.0271259	0.0124684	0.0317273
cg08746164	-0.00729025	0.0100813	0.471126	0.00101235	0.00547436	0.853628	-0.00167675	0.00827349	0.839771
cg08746170	-0.00499095	0.0102655	0.627801	0.00367579	0.00557436	0.511011	0.00419172	0.00842463	0.61979
cg08746254	0.00233883	0.00384034	0.54377	0.00217228	0.00208538	0.299849	-0.00181381	0.00315168	0.566124
cg08746262	-0.00437773	0.0253084	0.862989	-0.0214577	0.013743	0.121312	0.0125669	0.02077	0.546393
cg08746263	-0.00548663	0.0102424	0.593264	-0.00447726	0.00556186	0.42256	0.00864573	0.00840573	0.305947
cg08746278	-0.000875967	0.012346	0.943565	-0.00274799	0.00670414	0.682681	0.000472141	0.0101321	0.962918
cg08746290	-0.00129222	0.00756612	0.864703	-0.00042794	0.00410856	0.917233	-1.4305e-06	0.00620933	0.999817
cg08746360	-0.00113534	0.0120044	0.924823	0.0030054	0.00651862	0.645674	0.00448953	0.0098517	0.649496
cg08746486	-0.00336671	0.0142086	0.813138	0.00328418	0.00771558	0.671191	0.0144706	0.0116607	0.217255
cg08746496	-0.0079516	0.00962646	0.410584	0.00183486	0.00522737	0.726251	0.00609698	0.00790021	0.441918
cg08746581	-0.00695054	0.0374771	0.853209	-0.021378	0.0203509	0.295803	-0.000867771	0.0307566	0.977542
cg08746591	-0.00877295	0.0253141	0.729581	0.00629148	0.0137461	0.648076	0.00648447	0.0207747	0.75553
cg08746611	-0.0121635	0.0103891	0.244213	0.00219973	0.0056415	0.69735	0.00969467	0.0085261	0.257985
cg08746653	0.00855786	0.0165251	0.605588	-0.0120261	0.00897346	0.182948	-0.0127014	0.0135617	0.351034
cg08746671	0.0132573	0.0174843	0.449929	-0.014954	0.00949435	0.11812	-0.00477826	0.014349	0.739766
cg08746762	0.0124949	0.0167483	0.457234	-0.00141328	0.00909469	0.876794	-0.00775261	0.013745	0.57388
cg08746775	-0.00398227	0.00425459	0.351327	0.000691633	0.00231033	0.765226	0.00303238	0.00349164	0.387028
cg08746785	0.0141366	0.0101733	0.167462	-0.00843807	0.00552431	0.129521	-0.00285762	0.00834898	0.7328
cg08746798	-0.024612	0.0147841	0.0988059	0.0136205	0.00802806	0.0925983	0.0164452	0.0121329	0.178062
cg08746817	-0.00981162	0.0138981	0.481699	-0.000607898	0.00754693	0.935947	0.00852422	0.0114058	0.456442
cg08746828	0.00499927	0.0235273	0.832119	-0.0119232	0.0127758	0.352727	0.00816336	0.0193083	0.673273
cg08746853	-0.0174205	0.0182086	0.340808	-0.000910159	0.00988767	0.926826	0.0100185	0.0149434	0.503987
cg08746900	-0.00257418	0.00681424	0.706333	0.00161323	0.00370027	0.663709	0.000977126	0.00559228	0.861615
cg08746986	0.0106826	0.0263854	0.68636	-0.00275869	0.0143278	0.847674	-0.00743929	0.0216539	0.731837
cg08747006	0.0143743	0.00849789	0.0935692	-0.00206094	0.00461453	0.656028	-0.0059275	0.00697402	0.397204
cg08747034	-0.00160188	0.00244715	0.514098	0.00179759	0.00132885	0.178913	0.00155719	0.00200832	0.439785
cg08747038	-0.00465165	0.00777833	0.551051	0.00302001	0.00422379	0.476124	0.00790081	0.00638349	0.218465
cg08747051	0.0111488	0.0157075	0.479346	-0.00583549	0.00852949	0.495316	-0.00886163	0.0128908	0.493252
cg08747153	0.0158859	0.0213409	0.458229	-0.0195423	0.0115885	0.0945638	-0.0123668	0.0175139	0.48161
cg08747189	-0.0111811	0.0127775	0.383447	-0.00235915	0.00693847	0.734497	0.00788026	0.0104862	0.453964
cg08747277	0.00842953	0.0179651	0.639843	-0.0145083	0.00975541	0.139822	0.000846022	0.0147435	0.954344
cg08747368	0.000489174	0.00304469	0.872653	0.000600814	0.00165333	0.717007	-0.00241636	0.00249871	0.335643
cg08747369	-0.00950031	0.0154785	0.540631	0.00221295	0.00840514	0.792823	-0.00412358	0.0127028	0.746086
cg08747377	-0.00146503	0.00308491	0.635799	-0.00243227	0.00167517	0.149361	-0.000105182	0.00253172	0.966936
cg08747394	0.00591756	0.0111869	0.597889	-0.0111314	0.0060747	0.0695937	-0.00323886	0.0091808	0.724924
cg08747416	-0.0161806	0.00687987	0.0204584	0.00357834	0.00373591	0.340252	0.00797899	0.00564615	0.160428
cg08747557	0.0372792	0.0132735	0.00589028	-0.0157476	0.0072078	0.0310248	-0.0187669	0.0108933	0.0877357
cg08747583	-0.00521503	0.00804118	0.517987	-0.00353035	0.00436653	0.420547	0.000815095	0.0065992	0.901925
cg08747639	-0.0200031	0.0104853	0.0590339	0.00133023	0.00569372	0.815706	0.0208841	0.00860502	0.0168498
cg08747653	-0.0040783	0.0115795	0.725363	-0.00551509	0.00628792	0.382348	-0.000118826	0.00950304	0.990046
cg08747670	-0.000513651	0.0115626	0.964647	0.00175326	0.00627874	0.780587	0.00293791	0.00948916	0.757445
cg08747676	-0.00624758	0.0119358	0.601727	-3.264e-05	0.00648139	0.995991	0.00293852	0.00979543	0.764752
cg08747692	0.00142207	0.0154106	0.926644	-0.00503676	0.00836828	0.548488	0.00475004	0.0126471	0.707951
cg08747717	-0.00313799	0.00899606	0.727893	-0.00242462	0.00488505	0.620649	0.00327133	0.00738286	0.658565
cg08747744	0.00230897	0.00280793	0.412683	-0.000763915	0.00152477	0.617369	-0.00383628	0.0023044	0.0988069
cg08747757	0.0100195	0.021369	0.640082	-0.0116419	0.0116038	0.317929	-0.00499274	0.0175371	0.776412
cg08747761	-0.0569958	0.0208612	0.00733248	0.0444121	0.0113281	0.00015399	0.0292574	0.0171203	0.0902845
cg08747777	0.000716227	0.00415839	0.863568	0.000379898	0.00225809	0.866705	-0.00376496	0.0034127	0.272338
cg08747788	-0.00594979	0.00826532	0.473144	-8.66947e-05	0.00448824	0.984624	0.00624514	0.00678315	0.35923
cg08747807	-0.0171216	0.0150535	0.257848	0.00695661	0.00817434	0.396602	0.00706723	0.012354	0.568449
cg08747841	-0.00110349	0.00685879	0.872477	0.000160695	0.00372447	0.965664	-0.000995322	0.00562885	0.859971
cg08747889	-0.0100914	0.00765286	0.190028	0.00769471	0.00415566	0.0667623	0.0043024	0.00628052	0.49476
cg08747892	0.00130299	0.0021599	0.547576	0.000126913	0.00117287	0.914028	-0.0019299	0.00177258	0.278642
cg08747917	-0.000778014	0.0131715	0.953005	0.00679112	0.00715237	0.344452	0.00737197	0.0108095	0.496679
cg08747931	0.00830462	0.0161639	0.60844	-0.00966204	0.00877735	0.27339	-0.00984166	0.0132654	0.459725
cg08747963	-0.0868653	0.0347615	0.013936	0.0107401	0.0188762	0.570534	0.058351	0.028528	0.0432019
cg08747970	0.00794552	0.00912927	0.386013	0.00151565	0.00495738	0.760383	-0.00693953	0.00749218	0.35635
cg08748013	-0.00290877	0.00811215	0.720605	-0.00107378	0.00440507	0.80787	0.00261749	0.00665745	0.694957
cg08748033	0.0195843	0.00962434	0.0442679	-0.007055	0.00522622	0.179811	-0.0139609	0.00789847	0.0799102
cg08748036	-0.0511534	0.022882	0.0274016	0.019379	0.0124254	0.12172	0.0397909	0.0187787	0.0363458
cg08748098	0.00601206	0.0214674	0.779961	-0.00113517	0.0116573	0.922603	0.00500467	0.0176178	0.776892
cg08748100	-0.00738173	0.00386917	0.05902	0.00229679	0.00210104	0.276707	0.00680044	0.00317533	0.0344288
cg08748105	-0.0295891	0.0165607	0.0767399	-0.000629007	0.0089928	0.944364	0.0220145	0.013591	0.108141
cg08748127	-0.00430651	0.0140848	0.760368	0.00316267	0.00764833	0.680037	-0.00311328	0.011559	0.788175
cg08748143	0.00500417	0.0117033	0.669789	0.00242366	0.00635515	0.703665	-0.00244724	0.00960465	0.799355
cg08748170	0.0216125	0.00960494	0.0264291	-0.00650009	0.00521568	0.215317	-0.0170895	0.00788255	0.0323127
cg08748184	0.00771114	0.00377333	0.0433831	-0.00275298	0.002049	0.18185	-0.00426711	0.00309668	0.171012
cg08748207	0.00246437	0.00306698	0.423411	-0.000562427	0.00166544	0.736229	-0.00227288	0.002517	0.368494
cg08748210	-0.0231091	0.00869392	0.00903038	0.00314135	0.00472098	0.507187	0.0223918	0.0071349	0.00218115
cg08748308	-0.000843309	0.0183297	0.963387	0.00222472	0.00995342	0.823551	-0.00284658	0.0150428	0.850259
cg08748311	0.00181921	0.00538144	0.735968	7.25196e-05	0.00292224	0.980246	-0.0006859	0.00441642	0.876864
cg08748365	-0.00282271	0.0190764	0.882638	0.00786465	0.0103589	0.449346	-0.00659466	0.0156555	0.674405
cg08748367	0.00772144	0.00643572	0.232802	-0.00211676	0.00349473	0.545961	-0.00778719	0.00528164	0.143233
cg08748368	0.0055809	0.00709153	0.432985	0.00106315	0.00385085	0.783002	-0.00604083	0.00581985	0.30156
cg08748373	0.0017336	0.00261901	0.509401	-0.000322452	0.00142218	0.821054	-0.00246764	0.00214936	0.253427
cg08748437	0.033815	0.0154614	0.0308557	-0.00193395	0.00839589	0.818251	-0.0267843	0.0126888	0.0370504
cg08748457	0.00180935	0.00701972	0.797079	0.00204674	0.00381186	0.592393	-0.0042071	0.00576092	0.46677
cg08748471	-0.00626022	0.00803085	0.437346	0.00469885	0.00436092	0.283618	0.00295747	0.00659073	0.654507
cg08748482	0.00348365	0.013807	0.801272	0.00647	0.00749748	0.390038	-0.00434808	0.0113311	0.701919
cg08748526	-0.00468294	0.012926	0.717832	0.00649551	0.0070191	0.35678	0.00504251	0.0106081	0.635483
cg08748615	-0.0154443	0.00969253	0.113934	0.00747134	0.00526324	0.158572	0.0179766	0.00795443	0.0257937
cg08748626	0.242068	0.1181	0.0427736	-0.0154687	0.0641309	0.809846	-0.202848	0.0969221	0.0386575
cg08748671	0.00265955	0.0103366	0.797433	0.00123632	0.005613	0.826076	-0.001059	0.00848301	0.90088
cg08748794	-0.00826669	0.00909157	0.365196	0.00283114	0.00493691	0.567501	0.010707	0.00746124	0.154121
cg08748811	-0.00325152	0.00789814	0.681374	-0.00567011	0.00428885	0.188892	0.00678431	0.00648182	0.297547
cg08748815	-0.000535404	0.00864079	0.950705	-0.000892267	0.00469213	0.849532	0.00373815	0.0070913	0.599154
cg08748820	0.0247036	0.021978	0.263453	-0.029822	0.0119345	0.0139394	-0.0174504	0.0180368	0.335423
cg08748884	-0.0103377	0.0167168	0.537588	-0.0056773	0.00907758	0.532991	0.0120245	0.0137191	0.382678
cg08748890	-0.00480659	0.00624721	0.443306	0.00283585	0.00339237	0.404995	0.00584051	0.00512694	0.257102
cg08748913	0.00293648	0.00257363	0.256353	0.000709083	0.00139753	0.612902	-0.00333851	0.00211211	0.116829
cg08748948	0.0114928	0.00936444	0.222336	-0.00303076	0.00508508	0.552393	-0.00993208	0.00768517	0.198938
cg08748969	0.00512295	0.0121214	0.673384	0.00274653	0.00658215	0.677294	-0.00591071	0.00994771	0.553613
cg08749095	0.00320355	0.0188801	0.865574	-0.00720683	0.0102523	0.483572	0.00618726	0.0154944	0.69043
cg08749122	0.00127287	0.00285141	0.656185	-0.000887901	0.00154837	0.567516	0.000183949	0.00234008	0.937487
cg08749132	0.00133172	0.00571953	0.816321	0.00206491	0.00310582	0.507538	-0.00339421	0.00469388	0.471145
cg08749141	-0.00546332	0.0135783	0.688202	-0.00367664	0.00737329	0.619027	-0.00206814	0.0111434	0.853105
cg08749286	0.00294973	0.00247539	0.235975	-0.00080553	0.00134419	0.550226	-0.00424694	0.0020315	0.0388725
cg08749305	0.013892	0.00785056	0.079573	-0.00482936	0.00426302	0.259741	-0.00587794	0.00644277	0.36359
cg08749351	-0.0107862	0.0136538	0.431239	0.000290143	0.0074143	0.968855	0.0166222	0.0112054	0.140824
cg08749386	0.00192613	0.00788813	0.807546	-0.00557324	0.00428342	0.195937	-0.000561234	0.0064736	0.931071
cg08749393	0.00285028	0.01001	0.776376	0.00394727	0.00543564	0.469269	-0.00847812	0.00821497	0.30432
cg08749399	-0.000604835	0.0163205	0.970504	-0.00410893	0.00886238	0.643824	-0.000119646	0.0133939	0.992889
cg08749418	0.044585	0.0184124	0.0170935	-0.0107159	0.00999834	0.286169	-0.0411004	0.0151107	0.00759008
cg08749419	-0.00331193	0.0130479	0.800102	0.000747393	0.00708528	0.916183	0.00259168	0.0107081	0.809208
cg08749443	-0.00677565	0.0113836	0.552926	0.00017545	0.00618155	0.977408	-0.00216119	0.00934229	0.817485
cg08749465	-0.00988553	0.010748	0.359712	0.00937857	0.00583638	0.11094	0.00845079	0.00882062	0.340127
cg08749474	-0.0031624	0.00745422	0.672218	0.00335141	0.0040478	0.409486	0.0017227	0.0061175	0.778778
cg08749492	0.00252299	0.00900825	0.779945	-0.004065	0.00489167	0.407771	0.000939246	0.00739286	0.899135
cg08749599	-0.00140623	0.0158734	0.929569	-0.00479716	0.00861961	0.578972	0.00338939	0.013027	0.795209
cg08749605	0.0164471	0.0109033	0.134306	-0.00974126	0.00592072	0.102766	-0.0136852	0.00894808	0.129036
cg08749656	0.019527	0.0104974	0.0655326	-0.00492106	0.00570032	0.389853	-0.019226	0.00861498	0.0276624
cg08749686	-0.0011527	0.00926074	0.901169	0.000941618	0.00502877	0.851813	0.000963406	0.00760007	0.89936
cg08749689	-0.0111297	0.0154986	0.474214	0.00963628	0.00841608	0.254701	0.00855291	0.0127194	0.502719
cg08749705	0.0166443	0.0104278	0.113325	-0.00468839	0.00566253	0.409481	-0.0137399	0.00855787	0.111244
cg08749736	0.00286877	0.00349906	0.414064	-0.00110653	0.00190006	0.561512	0.000384975	0.0028716	0.893598
cg08749740	0.00468839	0.0121799	0.701034	0.00870992	0.00661396	0.190609	-0.00315945	0.00999578	0.752542
cg08749768	-0.0186925	0.017631	0.291372	0.0102346	0.00957398	0.287409	0.0141293	0.0144693	0.33096
cg08749774	-0.00159955	0.0182976	0.930498	0.0116016	0.00993597	0.245477	-0.0101657	0.0150164	0.499845
cg08749775	-0.0162168	0.00946332	0.0894097	0.0034094	0.00513878	0.508421	0.013951	0.00776633	0.0751835
cg08749782	-0.0214798	0.0100863	0.0354345	0.0109603	0.00547707	0.047841	0.0105922	0.00827759	0.203369
cg08749828	-0.00775147	0.0076224	0.311417	0.00395386	0.00413913	0.341551	0.00520386	0.00625553	0.407278
cg08749862	0.000669186	0.00256436	0.794614	-0.00102657	0.0013925	0.462562	2.43722e-05	0.00210451	0.990781
cg08749917	-0.0225733	0.0142419	0.115839	0.0103038	0.00773365	0.185505	0.0189475	0.011688	0.107858
cg08750028	0.0048493	0.00483965	0.318546	-0.000990535	0.00262803	0.706966	-0.0044063	0.00397179	0.269677
cg08750053	0.00255384	0.022554	0.910053	-0.0121411	0.0122473	0.3237	0.0063612	0.0185095	0.731749
cg08750078	-0.00902442	0.00934986	0.336566	0.00646401	0.00507717	0.205648	0.0103931	0.00767321	0.178362
cg08750126	-0.00110237	0.0074279	0.882292	-0.0049821	0.0040335	0.219396	0.00395983	0.0060959	0.517312
cg08750206	-0.000422235	0.00294067	0.886091	-0.00184946	0.00159685	0.249293	-0.000528362	0.00241334	0.827107
cg08750280	-0.0109425	0.0107291	0.310016	0.000318427	0.0058261	0.956512	0.00113507	0.00880508	0.897664
cg08750326	-0.0211592	0.0152798	0.168921	0.0136656	0.00829725	0.102411	0.00281344	0.0125398	0.822892
cg08750372	0.0142525	0.0103691	0.172075	0.00782938	0.00563063	0.167185	-0.0246316	0.00850967	0.00458006
cg08750432	0.00736185	0.0184283	0.69031	-0.0129141	0.010007	0.199579	-0.0126571	0.0151237	0.404461
cg08750439	-0.0198871	0.0182979	0.27948	0.00656579	0.00993615	0.510124	0.0170712	0.0150167	0.258085
cg08750440	0.00515744	0.0156694	0.742675	-0.00403073	0.00850881	0.636644	-0.00337546	0.0128595	0.793436
cg08750459	-0.00705289	0.0409924	0.863711	0.00298859	0.0222597	0.893442	0.00920503	0.0336415	0.784889
cg08750473	0.0413393	0.0114706	0.000472359	-0.00469684	0.0062288	0.452429	-0.028521	0.00941369	0.00305116
cg08750493	0.0103073	0.0117352	0.381682	-0.00221346	0.00637245	0.728993	-0.0122645	0.00963079	0.205535
cg08750501	-0.00197963	0.0110224	0.857797	0.00648403	0.00598541	0.281041	0.00568572	0.00904584	0.53095
cg08750504	-0.011274	0.0291478	0.699662	0.00320433	0.0158279	0.83994	0.00538144	0.0239209	0.822422
cg08750509	0.00613441	0.00917653	0.505222	0.00972886	0.00498305	0.0534327	-0.0112685	0.00753096	0.137443
cg08750510	-0.00578579	0.0181362	0.750317	0.0205606	0.00984833	0.0391317	0.00715262	0.0148839	0.631784
cg08750521	0.000416905	0.00723277	0.954139	-0.000280494	0.00392755	0.943196	-0.000430738	0.00593577	0.942283
cg08750534	0.0119695	0.00926202	0.198955	-0.000178575	0.00502947	0.971741	-0.0109915	0.00760112	0.151009
cg08750547	-0.0224342	0.0178101	0.210469	1.59764e-05	0.00967126	0.998685	0.023542	0.0146163	0.110118
cg08750554	0.00453877	0.00623363	0.468093	-0.0009675	0.00338499	0.775553	-0.00124184	0.00511579	0.808654
cg08750555	0.0178814	0.0156167	0.254687	0.00275222	0.0084802	0.74614	-0.0132038	0.0128163	0.305158
cg08750704	0.00297326	0.0120038	0.804833	-0.00161405	0.00651832	0.804891	-0.00493421	0.00985124	0.617462
cg08750740	0.00116625	0.0199187	0.953416	-0.00375978	0.0108162	0.728801	-0.0083916	0.0163468	0.608737
cg08750763	-0.00970943	0.0112396	0.389544	-0.00801658	0.00610333	0.191755	0.0157992	0.00922406	0.0895623
cg08750806	0.0317546	0.0180652	0.0815678	-0.022347	0.00980981	0.0246574	-0.0343586	0.0148257	0.0223269
cg08750807	-0.0133418	0.00777942	0.0891582	0.000191095	0.00422439	0.964001	0.0152318	0.00638439	0.0187512
cg08750850	-0.00937641	0.0194904	0.631416	-0.00175745	0.0105837	0.86842	-0.00151013	0.0159953	0.924954
cg08750857	0.0863575	0.0515908	0.0969927	-0.0433719	0.0280149	0.124453	-0.059574	0.0423393	0.162229
cg08750890	-0.00318655	0.00271473	0.24301	0.00118229	0.00147415	0.424274	0.00225442	0.00222791	0.313807
cg08750944	0.0138614	0.0149485	0.355811	-0.00410676	0.00811735	0.613922	-0.0168627	0.0122679	0.172068
cg08750946	0.0221696	0.0150015	0.142313	0.00190605	0.00814615	0.815434	-0.0207191	0.0123114	0.0952268
cg08750951	0.00221979	0.0104913	0.832823	0.00303907	0.00569698	0.594796	-0.000968492	0.00860994	0.910644
cg08750995	-0.0108001	0.00976013	0.2709	0.00348402	0.00529995	0.512317	0.0071934	0.00800991	0.371114
cg08751014	0.0146819	0.00742242	0.0504233	-0.00456636	0.00403053	0.259701	-0.0070808	0.0060914	0.247579
cg08751108	-0.001531	0.00616057	0.804198	0.00178654	0.00334532	0.594391	0.000742312	0.00505584	0.883541
cg08751145	0.0124671	0.00897941	0.167818	-0.00819533	0.00487601	0.0956497	-0.00333415	0.00736919	0.651839
cg08751160	-0.00268411	0.0064394	0.677618	0.00527743	0.00349673	0.134103	0.0017417	0.00528466	0.742348
cg08751217	0.00731106	0.00771603	0.345453	0.00172453	0.00418997	0.681444	-0.00180719	0.00633237	0.775883
cg08751263	0.00970655	0.00672015	0.15147	0.000461533	0.00364918	0.899586	-0.00650483	0.00551507	0.240758
cg08751265	-0.0278388	0.0187884	0.141279	0.0092086	0.0102025	0.36872	0.0219518	0.0154192	0.157374
cg08751309	0.00227189	0.00835684	0.78624	-0.000905877	0.00453794	0.842144	-0.00306033	0.00685826	0.656311
cg08751314	-0.0193419	0.00843593	0.0237616	0.0019905	0.00458089	0.664761	0.0152581	0.00692317	0.0296132
cg08751326	0.015423	0.01292	0.235153	-0.00102328	0.00701585	0.884304	-0.0125803	0.0106032	0.237993
cg08751348	0.00856945	0.0101325	0.399535	0.000335697	0.00550217	0.951461	-0.0088475	0.00831552	0.289671
cg08751352	-0.0015191	0.00414697	0.714833	-6.33062e-05	0.00225189	0.977623	-0.000678353	0.00340332	0.84238
cg08751389	0.0388352	0.0258189	0.135412	0.000431229	0.0140202	0.975519	-0.0559326	0.021189	0.009503
cg08751406	0.0317942	0.0134223	0.0195919	-0.00425404	0.00728857	0.560645	-0.0214965	0.0110153	0.0535396
cg08751424	-0.00828875	0.0110549	0.454986	0.0102286	0.00600302	0.0912214	0.00375929	0.00907246	0.679416
cg08751438	-0.000497185	0.00597687	0.933856	0.00181205	0.00324557	0.577763	-0.000164171	0.00490508	0.973361
cg08751451	0.0180904	0.00849232	0.0353835	-0.00131791	0.00461151	0.775578	-0.0160967	0.00696945	0.0227764
cg08751491	-0.0100354	0.00885054	0.259311	0.00408284	0.00480603	0.397434	0.0103194	0.00726343	0.158224
cg08751588	0.0159873	0.0236673	0.500775	0.0131943	0.0128518	0.30684	-0.0158114	0.0194232	0.417377
cg08751623	-0.0188879	0.0142951	0.18915	0.000156819	0.00776257	0.983919	0.0197713	0.0117317	0.0947677
cg08751660	-0.0002674	0.0117743	0.981922	-0.00606562	0.00639371	0.34486	0.00766932	0.00966292	0.429087
cg08751684	-0.00858118	0.0237851	0.718957	0.0207137	0.0129158	0.111638	0.00957524	0.0195199	0.624731
cg08751734	0.00247744	0.0087849	0.778465	-0.00489871	0.00477039	0.30672	0.00191181	0.00720956	0.791369
cg08751770	-0.00257882	0.00259991	0.323429	0.000571404	0.0014118	0.686459	0.002188	0.00213368	0.307396
cg08751840	0.00403042	0.0201561	0.841881	-0.00116302	0.0109452	0.915571	0.0046839	0.0165417	0.777588
cg08751845	0.0044865	0.019044	0.814192	-0.00513193	0.0103413	0.620704	0.00719699	0.015629	0.646073
cg08751854	0.00756185	0.00680922	0.269192	-0.00384961	0.00369755	0.3001	-0.00105042	0.00558816	0.851245
cg08751876	0.0242755	0.011004	0.0294582	-0.00358836	0.00597539	0.549393	-0.0308975	0.00903071	0.000875521
cg08751913	-0.007127	0.0137907	0.606334	-0.00155522	0.00748862	0.835864	0.0051261	0.0113177	0.651492
cg08751971	0.0278592	0.0164511	0.0931998	-0.0158128	0.0089333	0.0794825	-0.0112062	0.013501	0.408321
cg08751977	0.0361457	0.0122681	0.00392623	-0.00424411	0.00666183	0.525398	-0.0316939	0.0100681	0.00211658
cg08751988	-0.010634	0.0170174	0.533335	0.00234485	0.0092408	0.800163	0.00378062	0.0139658	0.787124
cg08751994	0.0149819	0.0189116	0.429945	-0.00456602	0.0102694	0.657466	-0.0270391	0.0155203	0.0842733
cg08751997	0.000269556	0.00880646	0.975637	-0.00526765	0.00478209	0.273068	0.00606417	0.00722726	0.40325
cg08752062	-0.018819	0.021084	0.374036	0.0189165	0.0114491	0.101339	0.00614113	0.0173032	0.723334
cg08752080	-0.0161056	0.0231625	0.488314	0.00870851	0.0125777	0.49016	0.024905	0.0190089	0.192866
cg08752110	0.0073678	0.0208045	0.723909	-0.011946	0.0112973	0.292634	0.0116238	0.0170738	0.49743
cg08752135	0.0046631	0.0103902	0.654459	0.00127679	0.00564207	0.821389	-0.00121616	0.00852695	0.886847
cg08752140	-0.00597047	0.0133845	0.656421	0.00844209	0.00726807	0.24794	0.00390676	0.0109844	0.722772
cg08752141	0.0253822	0.0218411	0.247699	-0.00166821	0.0118602	0.888399	-0.0260928	0.0179245	0.148322
cg08752155	-0.0022592	0.0110073	0.837759	-0.00705528	0.0059772	0.240401	0.011279	0.00903344	0.21447
cg08752277	0.025764	0.0207524	0.217065	-0.00686857	0.011269	0.543443	-0.0239984	0.017031	0.161626
cg08752303	-0.00521439	0.00870424	0.550363	-0.00460038	0.00472658	0.33254	0.00723127	0.00714336	0.313613
cg08752431	0.0482166	0.0241375	0.0482302	-0.001975	0.0131071	0.880504	-0.0424535	0.019809	0.034306
cg08752433	-0.00259115	0.00792852	0.74443	0.00411129	0.00430535	0.34171	0.00406644	0.00650675	0.533293
cg08752452	-0.00267552	0.0185941	0.88585	0.0137329	0.010097	0.176582	0.00435161	0.0152598	0.776051
cg08752524	0.0364551	0.028865	0.209276	-0.00630959	0.0156743	0.688065	-0.0319837	0.0236888	0.179736
cg08752726	0.011256	0.0132203	0.396389	0.000120636	0.0071789	0.986623	-0.0194644	0.0108496	0.0755566
cg08752738	0.0042608	0.0149025	0.775483	0.00647212	0.00809235	0.425561	0.00603596	0.0122301	0.62262
cg08752815	0.00925601	0.00741781	0.214751	0.0011797	0.00402802	0.770171	-0.0106127	0.00608762	0.0840717
cg08752826	-0.000407492	0.00746283	0.956554	0.00280235	0.00405247	0.490698	0.00235219	0.00612457	0.701677
cg08752947	-0.000881697	0.00733221	0.904505	0.00206035	0.00398154	0.605864	-0.00425357	0.00601737	0.481135
cg08752986	-0.0101979	0.0162267	0.531004	-0.000828011	0.00881144	0.925304	0.00774511	0.0133169	0.562025
cg08753002	-0.0127336	0.0162606	0.435253	0.00582077	0.00882985	0.511135	0.0024478	0.0133447	0.854799
cg08753091	-0.00219441	0.00265598	0.410472	-0.000438024	0.00144225	0.761924	0.00180533	0.0021797	0.409325
cg08753172	0.0155835	0.00610408	0.0120514	0.000774807	0.00331464	0.815611	-0.00985532	0.00500947	0.0516622
cg08753227	-0.00979671	0.00683482	0.154594	0.00791917	0.00371145	0.0350883	0.00382506	0.00560918	0.496717
cg08753287	0.000175438	0.0111915	0.987521	-0.00610677	0.0060772	0.317167	0.00319346	0.00918458	0.728732
cg08753339	0.00562559	0.00691934	0.417961	-0.00275578	0.00375734	0.464851	-7.76588e-05	0.00567854	0.989113
cg08753373	0.00430962	0.00864361	0.619064	-0.0109622	0.00469366	0.0213289	-0.00463818	0.00709361	0.514571
cg08753375	1.70509e-05	0.0232146	0.999415	-0.0145701	0.012606	0.250262	0.000875073	0.0190516	0.963448
cg08753391	-0.00684322	0.0157811	0.665404	0.0147329	0.00856948	0.0883854	-0.00338302	0.0129512	0.794417
cg08753403	-0.0116579	0.0070756	0.102284	0.00510203	0.0038422	0.186963	0.00964544	0.00580678	0.099548
cg08753407	-0.00913285	0.00888142	0.30606	-0.00102987	0.0048228	0.831299	0.00512011	0.00728877	0.483873
cg08753468	0.0194822	0.0157939	0.220008	0.00497369	0.00857642	0.563151	-0.0178649	0.0129617	0.170911
cg08753469	-0.00193821	0.00744003	0.794957	0.00272941	0.00404009	0.500725	0.0055767	0.00610586	0.363063
cg08753560	0.0408727	0.0301542	0.178049	-0.0155211	0.0163744	0.345263	-0.0291759	0.0247468	0.240952
cg08753595	-0.00980618	0.00724909	0.178911	0.00498797	0.00393641	0.207782	-0.000110543	0.00594916	0.985209
cg08753597	-0.0025949	0.00330231	0.433683	-0.000959125	0.00179322	0.593825	0.00188871	0.00271013	0.48733
cg08753647	-0.00826398	0.0101704	0.418231	0.0011389	0.00552275	0.837001	-0.00295878	0.00834663	0.723651
cg08753678	0.000761094	0.0252683	0.976026	0.00045537	0.0137212	0.973585	-0.0165969	0.0207371	0.425234
cg08753706	-0.015301	0.0202341	0.451146	0.0211205	0.0109876	0.057165	0.00850371	0.0166057	0.60961
cg08753736	0.00989871	0.00860327	0.252402	-0.000469222	0.00467176	0.920179	-0.0115555	0.0070605	0.104563
cg08753778	-0.0155	0.00935045	0.100232	0.00622811	0.00507749	0.222587	0.0108808	0.00767369	0.159036
cg08753841	-0.00664821	0.0258883	0.79781	-0.00085312	0.0140579	0.951719	0.000605862	0.0212459	0.977302
cg08753890	0.0183545	0.0168491	0.278381	0.0114267	0.00914939	0.21435	-0.0212881	0.0138276	0.126546
cg08753951	-0.0244489	0.0131205	0.0650712	0.00995879	0.00712471	0.164991	0.0223969	0.0107677	0.0398482
cg08753999	0.00340324	0.0151174	0.822303	-0.00146798	0.00820906	0.858404	0.00158402	0.0124065	0.898638
cg08754004	0.00618655	0.0404439	0.878705	0.0121343	0.0219619	0.581715	0.0252101	0.0331914	0.449156
cg08754015	0.000428937	0.0148542	0.977015	-0.0088316	0.00806615	0.275954	-0.00603801	0.0121905	0.621373
cg08754020	0.0108942	0.0084731	0.201235	-0.00693478	0.00460107	0.134623	-0.00522372	0.00695367	0.454126
cg08754025	-0.010427	0.0168349	0.536953	-0.00109776	0.00914168	0.904636	0.00631491	0.013816	0.64852
cg08754046	-0.0287445	0.0160981	0.0769227	0.0184405	0.00874161	0.0371694	0.00977631	0.0132113	0.46088
cg08754067	0.0101099	0.009392	0.284088	-0.00682456	0.00510005	0.183612	-0.000222366	0.00770779	0.977037
cg08754068	0.00820081	0.00718072	0.255909	-0.00374581	0.00389928	0.338839	-0.00399834	0.00589305	0.49889
cg08754088	-0.013856	0.013399	0.303354	0.0159323	0.00727592	0.0306559	0.00579289	0.0109962	0.599388
cg08754095	0.00323914	0.00308604	0.296197	-0.00230315	0.00167578	0.17212	0.000991672	0.00253264	0.696143
cg08754124	-0.00704917	0.00647109	0.278388	0.000423036	0.00351394	0.904395	0.00947377	0.00531067	0.0771951
cg08754149	-0.00279002	0.0102349	0.785673	-0.00448074	0.00555777	0.42186	-0.00106071	0.00839955	0.89974
cg08754159	-0.00271408	0.0100565	0.787756	0.00173219	0.00546091	0.751695	-0.000701858	0.00825316	0.932383
cg08754162	0.0146533	0.0187857	0.437051	0.00197666	0.010201	0.846713	-0.00349676	0.015417	0.820991
cg08754184	0.00516832	0.00912029	0.572084	-0.00422876	0.00495251	0.395037	-0.00212123	0.00748481	0.777399
cg08754261	0.00123399	0.00786718	0.875648	0.00259766	0.00427204	0.5444	4.37455e-05	0.00645641	0.994606
cg08754268	0.00522169	0.0182301	0.775086	0.0041467	0.00989934	0.676116	0.00211865	0.014961	0.887646
cg08754294	-0.0172636	0.0221082	0.436558	0.00677609	0.0120052	0.573612	-0.00399502	0.0181437	0.826133
cg08754339	-0.00274935	0.0140949	0.845706	0.00846452	0.00765384	0.271175	0.00250322	0.0115674	0.829074
cg08754446	0.00915314	0.00623558	0.144988	-0.00446728	0.00338605	0.189802	-0.00851	0.0051174	0.0991683
cg08754456	-0.00109845	0.0036056	0.761207	-0.000964902	0.00195792	0.623122	0.00137108	0.00295903	0.644026
cg08754457	-0.00971936	0.00731839	0.186903	0.000426321	0.00397404	0.914765	0.00794312	0.00600603	0.188737
cg08754478	0.0301587	0.0127829	0.0200735	-0.012474	0.00694141	0.0750724	-0.0226327	0.0104907	0.0331491
cg08754501	-0.00827773	0.00627072	0.189555	-0.00293183	0.00340513	0.391108	0.00738309	0.00514623	0.154221
cg08754560	-0.010083	0.0183469	0.583724	0.0121408	0.00996273	0.225594	0.0218571	0.0150568	0.149449
cg08754610	0.00277169	0.00196448	0.161096	-0.00125304	0.00106675	0.24268	-0.00305091	0.0016122	0.0610688
cg08754618	0.00380211	0.0028558	0.185822	0.000209441	0.00155076	0.892814	-0.0020616	0.00234369	0.380972
cg08754625	-0.0039689	0.00265467	0.137761	0.00238009	0.00144154	0.101576	0.0035492	0.00217863	0.106153
cg08754654	-0.00582787	0.0164234	0.723381	-0.0045385	0.00891826	0.611842	0.0076188	0.0134783	0.573046
cg08754725	-0.0527245	0.0244964	0.0335564	0.0281197	0.013302	0.03678	0.0500383	0.0201036	0.014307
cg08754821	-0.00281712	0.0141597	0.842667	0.00164684	0.00768902	0.830803	-0.00127675	0.0116205	0.912712
cg08754855	0.00125902	0.0151643	0.933982	0.00179234	0.00823453	0.828096	-0.00161215	0.012445	0.897165
cg08754909	-0.0118335	0.0173875	0.497568	0.00957887	0.00944175	0.31256	-0.00679039	0.0142695	0.635112
cg08754967	-0.00271067	0.00238821	0.258833	0.00105029	0.00129685	0.419758	0.00144603	0.00195994	0.462212
cg08755009	-0.00532599	0.0084932	0.5319	-0.00324303	0.00461198	0.483432	0.00709847	0.00697017	0.310719
cg08755026	0.00650986	0.00647165	0.31667	-0.00514067	0.00351424	0.14637	-0.007582	0.00531113	0.156249
cg08755040	0.00390541	0.00437957	0.374482	-0.000958116	0.0023782	0.687822	-0.00253964	0.00359421	0.481314
cg08755130	-0.0196363	0.0147264	0.185152	0.00673914	0.00799675	0.401206	0.0213466	0.0120856	0.080123
cg08755139	-0.0213929	0.0168286	0.206331	-0.00293147	0.00913827	0.748978	0.0160416	0.0138108	0.247943
cg08755218	-0.0024788	0.00206015	0.231476	0.00189348	0.0011187	0.0933679	0.000999384	0.00169072	0.555665
cg08755224	-0.00211488	0.00823691	0.797846	-0.00233159	0.00447282	0.603219	-0.00233124	0.00675984	0.730853
cg08755249	-0.00616695	0.00221513	0.00632235	0.00437315	0.00120286	0.00042343	0.0037748	0.00181791	0.0401821
cg08755268	-0.00840384	0.0150388	0.577427	0.0016966	0.00816638	0.835805	0.00634178	0.012342	0.608396
cg08755283	0.00759225	0.0110256	0.492525	0.00404886	0.00598715	0.500296	-0.00662191	0.00904848	0.465831
cg08755307	-0.00996547	0.0141391	0.482414	0.00494272	0.00767783	0.521067	-0.00353113	0.0116036	0.761465
cg08755327	0.00281931	0.0064768	0.664202	-0.00118765	0.00351704	0.736245	-0.00067123	0.00531536	0.89974
cg08755335	-0.00421036	0.0112388	0.708659	0.00324686	0.00610289	0.595786	0.00428255	0.0092234	0.643341
cg08755432	-0.00892527	0.00882014	0.313797	-0.000846489	0.00478952	0.860039	0.0101338	0.00723848	0.164332
cg08755498	0.00804785	0.0108491	0.459792	0.00302654	0.00589131	0.608472	-0.00539869	0.00890364	0.545534
cg08755517	-0.00360784	0.00731361	0.622781	0.000468777	0.00397144	0.906254	0.00671797	0.00600211	0.265463
cg08755525	-0.00935515	0.0144357	0.5183	0.000237974	0.00783891	0.975837	0.0166058	0.0118471	0.163826
cg08755532	-0.0140744	0.0117382	0.233095	0.012033	0.00637409	0.061689	0.018124	0.00963327	0.0625615
cg08755601	-0.00994716	0.017814	0.577714	0.0110164	0.00967339	0.257247	0.000316471	0.0146196	0.982769
cg08755622	-0.00696819	0.00769007	0.366848	0.00427592	0.00417587	0.308101	0.00453071	0.00631106	0.474341
cg08755703	-0.00109891	0.0188241	0.953553	-0.00210633	0.0102219	0.837124	0.00249576	0.0154485	0.871954
cg08755736	-0.0330643	0.0161105	0.0425092	-0.00068654	0.00874832	0.937591	0.0160245	0.0132215	0.228106
cg08755743	-0.00178496	0.0046966	0.704638	-0.000214183	0.00255035	0.933223	0.00152606	0.00385439	0.692924
cg08755784	0.0382008	0.0230782	0.100718	-0.013545	0.0125319	0.282132	-0.0229331	0.0189397	0.228549
cg08755878	-0.00572004	0.00668366	0.393956	0.00315984	0.00362937	0.385851	0.00715443	0.00548513	0.194843
cg08755906	-0.00132072	0.0115012	0.908786	-0.000654103	0.00624537	0.916778	0.0026897	0.00943873	0.776207
cg08756008	-0.0136976	0.0128515	0.288833	0.0030584	0.00697864	0.662063	0.00578666	0.0105469	0.584352
cg08756018	0.01222	0.0116071	0.29474	0.00215202	0.00630292	0.733429	-0.0107465	0.0095257	0.26171
cg08756033	-0.0654481	0.0234107	0.00611378	0.0381235	0.0127125	0.00335111	0.0394146	0.0192126	0.0425935
cg08756199	-0.00924923	0.010622	0.385781	-0.00389234	0.00576798	0.501206	0.0148631	0.00871724	0.0910116
cg08756266	-0.00012358	0.00943064	0.989568	0.00221027	0.00512103	0.666872	0.00266515	0.0077395	0.731235
cg08756272	-0.00689963	0.00879993	0.434693	0.0051236	0.00477855	0.285973	-0.00124815	0.0072219	0.863104
cg08756327	-0.00872149	0.00917073	0.343682	-0.00201732	0.0049799	0.686197	0.00626262	0.0075262	0.40715
cg08756328	0.000811589	0.00831286	0.922403	0.00522063	0.00451405	0.249971	-0.00213292	0.00682216	0.755142
cg08756366	-0.0128989	0.0118478	0.278659	0.00245688	0.0064336	0.703285	0.0150331	0.0097232	0.124951
cg08756403	-0.0305083	0.0206989	0.143362	0.0261472	0.0112399	0.021836	0.0311112	0.0169871	0.0697374
cg08756441	-0.012421	0.00967675	0.201982	0.00459176	0.00525468	0.384108	0.014911	0.00794148	0.0630826
cg08756467	-0.0313784	0.0142391	0.0296303	0.00347502	0.0077321	0.654007	0.0293608	0.0116857	0.0134366
cg08756532	-0.0218504	0.0112444	0.0545444	0.0123826	0.00610596	0.0449827	0.0120845	0.00922804	0.193081
cg08756614	-0.0118281	0.0131918	0.371879	0.00356656	0.00716342	0.619559	0.0101578	0.0108262	0.350164
cg08756623	0.00727055	0.00524292	0.168325	0.00158649	0.00284701	0.57849	-0.00562308	0.00430274	0.193986
cg08756640	0.0189403	0.0149728	0.208551	0.000865754	0.00813054	0.915394	-0.0151845	0.0122878	0.219188
cg08756735	-0.00383519	0.018782	0.838579	0.00843049	0.010199	0.410255	-0.00807187	0.015414	0.60156
cg08756778	0.00285068	0.00456318	0.533453	0.00235968	0.0024779	0.343038	-0.00424494	0.00374489	0.259457
cg08756830	0.00148859	0.00739402	0.840818	-0.0020401	0.00401511	0.612396	-0.00111917	0.0060681	0.854011
cg08756879	0.0125172	0.00805891	0.123246	0.0030345	0.00437616	0.48951	-0.00941305	0.00661376	0.157493
cg08756885	-0.00410258	0.008142	0.615355	0.00491967	0.00442128	0.268252	0.00533416	0.00668195	0.42642
cg08756887	-0.00872228	0.0177055	0.623256	0.00227605	0.00961447	0.813305	0.0120103	0.0145305	0.410277
cg08756898	-0.013458	0.0155506	0.388684	0.00391852	0.00844431	0.643534	0.014147	0.012762	0.270053
cg08756968	0.0163762	0.00779603	0.0379623	0.000102763	0.00423341	0.980678	-0.0141289	0.00639802	0.0292957
cg08757017	0.00465654	0.0158146	0.768973	-0.00852245	0.00858768	0.323178	0.0148905	0.0129787	0.253746
cg08757037	-0.0041611	0.0154656	0.788391	0.00593636	0.00839812	0.481144	0.00460695	0.0126922	0.717321
cg08757091	0.0133437	0.00784644	0.0918438	-0.00836448	0.00426078	0.0521553	-0.0100506	0.00643939	0.121443
cg08757100	-0.00854013	0.00785613	0.279384	0.0041392	0.00426604	0.334042	0.00515128	0.00644734	0.426025
cg08757122	-0.0460898	0.0193405	0.0188831	0.0223282	0.0105023	0.0357375	0.0286199	0.0158723	0.0741044
cg08757123	0.00329167	0.0120347	0.78497	0.000583368	0.00653508	0.929032	-0.00926024	0.00987657	0.350506
cg08757142	-0.0013987	0.0267736	0.958431	-0.0118107	0.0145386	0.418338	0.0212549	0.0219725	0.335495
cg08757143	-0.00219299	0.00820798	0.789832	0.00156886	0.00445711	0.725519	-0.00220756	0.0067361	0.743746
cg08757148	0.00842425	0.0292021	0.773522	-0.0384753	0.0158574	0.0168773	-0.00213486	0.0239655	0.92918
cg08757176	-0.0138386	0.0136769	0.313843	0.0142574	0.00742686	0.0574845	0.012667	0.0112243	0.261552
cg08757191	0.00690657	0.00759265	0.365002	0.00315423	0.00412297	0.445887	-0.000803871	0.00623111	0.897586
cg08757221	-0.0227746	0.0122394	0.0654476	0.0110297	0.00664623	0.0998541	0.0123444	0.0100446	0.221707
cg08757270	-0.00160712	0.0100883	0.87372	-0.00473478	0.00547815	0.389302	0.00786425	0.00827921	0.344256
cg08757289	0.00338333	0.00692278	0.62601	-0.00701206	0.00375922	0.0648046	0.0043941	0.00568137	0.440931
cg08757314	0.00393765	0.00444664	0.3778	3.31436e-05	0.00241462	0.989073	-0.0014033	0.00364926	0.701317
cg08757348	-0.00116032	0.00305971	0.705252	0.00124913	0.00166148	0.453767	-0.000170081	0.00251103	0.946121
cg08757420	-0.00283642	0.00356215	0.427592	0.0013133	0.00193432	0.4986	0.00193355	0.00292338	0.509733
cg08757423	0.00333788	0.00764098	0.663085	0.00230682	0.00414921	0.579363	-0.00242717	0.00627078	0.699459
cg08757434	-0.00566236	0.00914682	0.537162	0.00366172	0.00496691	0.462557	-1.09545e-05	0.00750658	0.998838
cg08757448	-0.0037052	0.0174593	0.832329	-0.00860808	0.00948075	0.365888	0.0142016	0.0143284	0.323789
cg08757496	0.0040353	0.0144633	0.780767	0.00219371	0.00785389	0.780527	-0.0134952	0.0118697	0.258032
cg08757531	0.00110639	0.00267341	0.679789	-0.000429707	0.00145172	0.767789	-0.00251897	0.002194	0.253411
cg08757574	-0.0297135	0.0204621	0.149313	0.00915164	0.0111113	0.411932	0.0163993	0.0167927	0.330924
cg08757611	6.92492e-05	0.00213391	0.974171	4.04179e-05	0.00115876	0.972238	-0.00205999	0.00175125	0.242016
cg08757624	0.0297919	0.0243258	0.223302	-0.0157306	0.0132094	0.236272	-0.0140256	0.0199636	0.483814
cg08757628	-0.0190643	0.0130154	0.145842	0.0106425	0.00706763	0.134981	0.013373	0.0106814	0.21323
cg08757670	0.00247499	0.0244705	0.919622	0.00329154	0.013288	0.804822	0.0180898	0.0200824	0.369674
cg08757688	0.0208733	0.0151352	0.170655	-0.0111163	0.00821874	0.178973	-0.0160504	0.0124211	0.199001
cg08757693	-0.012434	0.0153151	0.418614	0.0111608	0.00831644	0.182354	-0.00994374	0.0125688	0.430561
cg08757695	0.0105621	0.00734684	0.153377	-0.00422538	0.00398949	0.291862	-0.00659454	0.00602938	0.27646
cg08757721	0.00118253	0.0030195	0.696088	-0.00117603	0.00163965	0.474744	-0.00254564	0.00247803	0.306541
cg08757739	0.019962	0.0131789	0.132719	-0.0153054	0.00715644	0.0346729	-0.015431	0.0108157	0.156489
cg08757742	0.015403	0.0097114	0.115593	-0.00263651	0.00527349	0.618106	-0.01998	0.00796992	0.0136403
cg08757755	-0.0108994	0.00744872	0.146247	0.00378099	0.00404481	0.351951	0.0119712	0.00611299	0.0527246
cg08757768	-0.00674393	0.0102132	0.510432	0.00735999	0.00554598	0.187228	-0.00222149	0.00838173	0.791475
cg08757813	0.0507478	0.0256371	0.0502618	-0.0152329	0.0139215	0.276257	-0.0220998	0.0210398	0.295846
cg08757828	-0.0332349	0.0223318	0.139551	0.0109238	0.0121266	0.369658	0.0108874	0.0183272	0.553694
cg08757831	0.00942438	0.00851306	0.270688	-0.00537797	0.00462277	0.247199	-0.00928632	0.00698647	0.186537
cg08757862	0.0239803	0.0148976	0.110336	-0.0123156	0.00808972	0.130784	-0.0162998	0.0122261	0.185222
cg08757864	0.000133714	0.00281604	0.962214	-0.00134827	0.00152917	0.379861	-0.000890977	0.00231106	0.700591
cg08757868	-0.000233494	0.0148029	0.987444	0.0319749	0.00803829	0.000124895	0.00430823	0.0121484	0.723543
cg08757883	-0.0133309	0.00866674	0.12688	0.00695676	0.00470622	0.142211	0.0131516	0.00711259	0.0671351
cg08757915	-0.00514941	0.0139869	0.713463	0.000759547	0.00759521	0.920524	-0.00503158	0.0114788	0.662001
cg08757924	-0.00648912	0.0104097	0.534331	-0.00437628	0.00565269	0.440477	0.00397606	0.008543	0.642553
cg08757963	0.00134819	0.00246323	0.585262	-0.00174405	0.00133758	0.194997	-0.000100289	0.00202151	0.960522
cg08757967	0.00523765	0.00635299	0.411474	-0.00233954	0.00344981	0.499091	0.000333826	0.00521375	0.949064
cg08757989	-0.00696085	0.00811784	0.393047	-0.000923309	0.00440816	0.834481	0.00764049	0.00666212	0.25393
cg08758080	-0.000222136	0.00508967	0.965267	-0.00234607	0.0027638	0.397805	0.00152531	0.00417697	0.715685
cg08758143	0.0131802	0.0136401	0.336022	-0.000129674	0.00740684	0.986064	-0.00633255	0.0111941	0.572746
cg08758174	0.0184746	0.0111313	0.0998215	-0.00401012	0.0060445	0.508442	-0.0146331	0.00913516	0.112058
cg08758185	0.019656	0.0289106	0.498004	0.000475032	0.0156991	0.975916	-0.00451138	0.0237263	0.849548
cg08758198	-0.00665774	0.0104461	0.525227	0.00786268	0.00567245	0.168515	-0.0057076	0.00857287	0.506949
cg08758237	0.00356296	0.0116117	0.759543	-0.00169074	0.00630537	0.789091	-0.00321354	0.00952941	0.736591
cg08758252	-0.00238045	0.01204	0.843635	-0.00259872	0.00653796	0.691782	0.00237192	0.00988093	0.810738
cg08758345	-0.0326445	0.0120451	0.0078026	0.019811	0.00654073	0.00305924	0.0188286	0.00988512	0.0594253
cg08758352	-0.00227217	0.0116668	0.845944	0.00139359	0.00633531	0.826301	0.00400517	0.00957466	0.676537
cg08758414	-0.0120942	0.00610326	0.0500199	0.00208379	0.0033142	0.530819	0.00442094	0.0050088	0.379359
cg08758521	-0.00783468	0.00866906	0.368101	0.00188599	0.00470748	0.689464	0.00392787	0.00711449	0.582004
cg08758529	0.00509793	0.00656685	0.439231	-6.5667e-05	0.00356594	0.985341	-0.00763808	0.00538926	0.159228
cg08758536	-0.00527156	0.0163201	0.747301	-0.00977638	0.00886218	0.272366	0.00726331	0.0133936	0.58871
cg08758568	-0.0359123	0.0173154	0.0404126	0.0051385	0.0094026	0.58583	0.0337572	0.0142103	0.0192531
cg08758715	-0.00149203	0.00848412	0.860726	-0.00276104	0.00460705	0.5502	0.000609733	0.00696272	0.930377
cg08758723	0.00805655	0.0111219	0.470366	0.000748654	0.00603941	0.901572	-0.0108233	0.00912747	0.238257
cg08758727	0.00655735	0.00861267	0.448071	-0.00197492	0.00467686	0.673649	-0.00701722	0.00706822	0.322994
cg08758734	0.0100341	0.00694312	0.151249	-0.00719086	0.00377026	0.0590953	-0.00931039	0.00569806	0.105127
cg08758809	-0.0179305	0.0186608	0.338727	0.0128072	0.0101332	0.208945	0.0160352	0.0153145	0.297367
cg08758850	-0.00384356	0.00661924	0.562654	0.00122595	0.00359439	0.733699	0.00102948	0.00543226	0.85004
cg08758881	0.0190583	0.0136361	0.165035	-0.0125611	0.00740468	0.0926422	-0.00627908	0.0111908	0.575876
cg08758916	-0.00528784	0.0054768	0.336413	2.2022e-05	0.00297402	0.994105	0.00408368	0.00449468	0.365569
cg08758963	0.00389392	0.0180733	0.829814	-0.00402921	0.00981416	0.682201	0.00264109	0.0148323	0.859001
cg08758993	0.0300238	0.00870127	0.000794575	-0.0115885	0.00472497	0.0157539	-0.0124892	0.00714093	0.0830867
cg08758996	0.00519926	0.00368409	0.160986	-0.00184653	0.00200054	0.358018	-0.00373105	0.00302344	0.219818
cg08759026	0.00557055	0.00676374	0.411955	-0.00343463	0.00367285	0.351764	-0.00705616	0.00555085	0.206344
cg08759036	-0.0047641	0.0180014	0.791773	0.0199935	0.00977514	0.0432069	-0.00889412	0.0147733	0.548387
cg08759041	0.00166533	0.00484891	0.73192	0.00224816	0.00263306	0.39506	2.52088e-05	0.00397939	0.994957
cg08759112	0.0145951	0.0106228	0.172252	-0.0051788	0.00576838	0.371258	-0.00717483	0.00871785	0.412286
cg08759130	0.00362747	0.00312196	0.247783	-0.000153495	0.00169529	0.928021	0.000385131	0.00256212	0.88079
cg08759150	-0.0159826	0.0141123	0.259874	0.0129527	0.00766328	0.0938162	0.00683845	0.0115816	0.556097
cg08759158	0.00498339	0.00252131	0.0506006	-0.00208209	0.00136913	0.131193	-0.00358771	0.00206918	0.0857414
cg08759186	-0.00975573	0.00647192	0.134576	0.00383398	0.00351439	0.277684	0.00703006	0.00531135	0.188383
cg08759238	-0.00490928	0.0152306	0.747814	-0.00928132	0.00827054	0.264215	0.00672853	0.0124994	0.591452
cg08759274	-0.0017598	0.00310215	0.571676	0.000956776	0.00168453	0.571207	-0.000736442	0.00254586	0.772919
cg08759276	-0.000207607	0.00683281	0.975816	-0.00244903	0.00371036	0.5106	0.00428457	0.00560753	0.446459
cg08759309	-0.00639807	0.00923298	0.489796	-0.00575079	0.0050137	0.253864	0.00667075	0.00757729	0.380583
cg08759359	0.0148833	0.00877865	0.0928296	-0.00310221	0.00476699	0.516553	-0.00501924	0.00720444	0.487468
cg08759389	-0.00579919	0.00745114	0.438066	0.00409481	0.00404613	0.313744	0.000123437	0.00611498	0.983932
cg08759523	0.0239595	0.0131465	0.0710954	-0.00531808	0.00713881	0.457888	-0.032769	0.010789	0.00298183
cg08759569	-0.00168264	0.0102133	0.869443	-0.00343908	0.00554602	0.536475	-0.00215484	0.0083818	0.797593
cg08759689	0.00199466	0.0027735	0.473553	-0.00197345	0.00150607	0.192814	0.000410426	0.00227615	0.857236
cg08759723	0.000364928	0.00853459	0.965971	-0.00282927	0.00463446	0.542799	-0.000850232	0.00700413	0.903604
cg08759742	-0.0247544	0.0122096	0.0450335	0.022104	0.00663006	0.0011676	0.0128427	0.0100201	0.202646
cg08759745	0.00391436	0.0130789	0.765284	-0.00163121	0.0071021	0.818767	-0.0070603	0.0107335	0.512053
cg08759764	0.00269431	0.00619116	0.66428	-0.0074881	0.00336193	0.0279616	0.00152936	0.00508094	0.763982
cg08759770	0.00230361	0.00837785	0.78386	0.00455096	0.00454935	0.319335	-0.00466794	0.00687551	0.498613
cg08759860	0.013663	0.00977961	0.165197	-0.00353166	0.00531054	0.507424	-0.0102425	0.0080259	0.204579
cg08759899	0.00367306	0.00566317	0.517957	-3.20712e-05	0.00307522	0.991698	-0.00155489	0.00464763	0.738598
cg08759924	-0.00460091	0.00890536	0.606441	0.00347858	0.0048358	0.473457	0.00179359	0.00730842	0.806593
cg08759957	-0.000648371	0.00903407	0.942916	0.00467412	0.00490569	0.342783	0.000478173	0.00741405	0.948693
cg08759960	0.00754087	0.0209214	0.71921	-0.00439302	0.0113607	0.699737	-0.00616837	0.0171697	0.72009
cg08760004	0.00710273	0.0123054	0.564982	0.00311581	0.0066821	0.641929	-0.00548962	0.0100988	0.587822
cg08760019	0.0144006	0.0139523	0.304274	-0.00224479	0.00757638	0.767569	-0.00804957	0.0114503	0.483541
cg08760067	0.00320932	0.0128024	0.802529	-0.00791234	0.006952	0.257535	-0.00701093	0.0105067	0.505988
cg08760116	0.000596218	0.00250653	0.812428	0.000569954	0.0013611	0.676219	-0.000937452	0.00205705	0.649485
cg08760147	0.0150647	0.0157157	0.339874	-0.00127904	0.00853396	0.881137	-0.0122881	0.0128975	0.342805
cg08760211	-0.00377563	0.0123405	0.760218	-0.00810848	0.00670115	0.228868	0.00876833	0.0101276	0.38849
cg08760243	-0.00148029	0.00885228	0.867503	-0.0011699	0.00480698	0.808168	0.00059978	0.00726486	0.934352
cg08760341	0.00270428	0.00480899	0.575031	0.000307417	0.00261138	0.906503	-0.00474198	0.00394663	0.232127
cg08760395	0.0098471	0.0121208	0.41831	-0.00308243	0.00658186	0.640481	-0.00215771	0.00994727	0.828677
cg08760398	-0.000680002	0.0109916	0.950782	-0.00560455	0.0059687	0.349793	-0.0020425	0.00902059	0.82129
cg08760431	0.00132326	0.00379909	0.728275	0.0018141	0.00206299	0.381126	-0.00271238	0.00311783	0.386218
cg08760493	0.00622934	0.00694421	0.371648	-0.00158398	0.00377085	0.675262	-0.00796221	0.00569895	0.165185
cg08760541	-0.00495643	0.0102162	0.628533	-0.00786721	0.00554762	0.158982	0.00751102	0.00838422	0.372288
cg08760589	-0.00120819	0.0107381	0.910621	-0.00528485	0.005831	0.366739	-0.00290011	0.00881248	0.742712
cg08760633	-0.0102243	0.0103008	0.323098	0.00475287	0.00559355	0.397334	0.00744775	0.00845362	0.380232
cg08760643	0.000482469	0.00232464	0.835968	0.000324803	0.00126233	0.797424	-0.00124098	0.00190778	0.516736
cg08760656	-0.00157865	0.00878884	0.857781	-0.00279497	0.00477252	0.559318	0.0037683	0.00721279	0.60241
cg08760670	0.00999547	0.0113749	0.381462	-0.0129234	0.0061768	0.0387174	-0.00890106	0.00933509	0.342425
cg08760753	0.00451366	0.0205294	0.826385	0.0148164	0.0111479	0.186574	-0.000586957	0.016848	0.972272
cg08760796	0.0114988	0.0235832	0.626813	-0.00847002	0.0128061	0.509737	-0.00825899	0.0193541	0.67041
cg08760818	0.000952788	0.0086241	0.91223	0.00156389	0.00468307	0.739056	-0.001975	0.0070776	0.780731
cg08760829	-0.00407621	0.00330612	0.22023	-0.00111107	0.00179529	0.537273	0.00539551	0.00271325	0.049231
cg08760843	-0.0012139	0.00716801	0.865832	-0.00521125	0.00389238	0.183385	-0.00147096	0.00588262	0.803014
cg08760887	-0.0107706	0.00711518	0.132958	0.00341611	0.00386369	0.37854	0.0121537	0.00583926	0.039721
cg08761028	-0.00390732	0.0177677	0.826348	-0.00784954	0.00964825	0.417648	0.00301537	0.0145816	0.836554
cg08761048	0.00528987	0.00811579	0.51589	0.00802147	0.00440704	0.0714554	-0.00574764	0.00666044	0.390042
cg08761055	0.00704038	0.00744782	0.34658	-0.00307529	0.00404432	0.448644	-0.00654837	0.00611225	0.286356
cg08761073	-0.00413756	0.00639267	0.518828	0.00323789	0.00347135	0.352994	0.00729437	0.00524631	0.16722
cg08761102	-0.00991642	0.00715183	0.168381	-0.000250176	0.00388359	0.948754	0.00818234	0.00586934	0.166102
cg08761155	-0.0184141	0.0177099	0.300731	0.00508908	0.00961687	0.597745	0.00278283	0.0145341	0.848511
cg08761167	-0.00187029	0.00577808	0.746789	-0.00348695	0.00313762	0.268847	0.00354113	0.00474194	0.456797
cg08761206	0.0251689	0.0222855	0.261192	-0.00782702	0.0121015	0.519121	-0.0110598	0.0182892	0.546613
cg08761208	-0.0132074	0.011224	0.24185	0.00483178	0.00609488	0.429623	0.0129769	0.00921129	0.161715
cg08761223	-0.00579217	0.00706869	0.414323	0.00323015	0.00383845	0.401879	0.00304728	0.00580111	0.600437
cg08761264	-0.0035988	0.00285177	0.209636	0.000455468	0.00154857	0.769219	0.00364786	0.00234038	0.121949
cg08761308	0.00282615	0.0134866	0.834405	0.0039793	0.00732352	0.587983	0.00851916	0.0110682	0.443128
cg08761324	0.00641174	0.00780573	0.413187	-0.00201446	0.00423868	0.635546	-0.0032408	0.00640598	0.613938
cg08761339	-0.00322397	0.0127041	0.800143	0.00291925	0.00689857	0.673	0.013826	0.0104259	0.187547
cg08761350	-0.00186769	0.00787475	0.812962	0.00270881	0.00427616	0.527743	0.0001482	0.00646262	0.981746
cg08761396	0.00276419	0.00733895	0.707162	-0.00111099	0.0039852	0.780937	0.00296573	0.0060229	0.623412
cg08761410	-0.0038016	0.00245949	0.125052	-9.39854e-05	0.00133555	0.944025	0.00343009	0.00201844	0.0920749
cg08761411	0.0190538	0.0230794	0.410831	0.0039908	0.0125326	0.75076	-0.0170066	0.0189407	0.371207
cg08761443	-0.0067324	0.0138034	0.626708	0.00194526	0.00749552	0.795717	0.0061316	0.0113281	0.589414
cg08761447	-0.000615872	0.00286458	0.830169	0.0013581	0.00155553	0.384523	0.000138496	0.00235089	0.953129
cg08761469	-0.00190983	0.00919128	0.835779	-0.000837763	0.00499106	0.867007	-0.0026365	0.00754307	0.727363
cg08761490	-0.0106402	0.0102115	0.299704	-0.00142074	0.00554505	0.798262	0.00995039	0.00838032	0.237647
cg08761513	-0.0107885	0.0116587	0.356803	0.00566766	0.00633092	0.372617	0.0042998	0.00956803	0.654032
cg08761535	0.00253696	0.0140948	0.85749	-0.00123255	0.00765379	0.872359	0.00506314	0.0115673	0.662454
cg08761565	-0.0150225	0.0119864	0.212756	-0.00030061	0.00650885	0.963247	0.0210545	0.00983694	0.0345352
cg08761605	0.0358964	0.016681	0.0335896	-0.0212105	0.00905816	0.021002	-0.0250884	0.0136897	0.0695604
cg08761611	0.00410129	0.0117926	0.728666	-0.00997029	0.00640362	0.122348	0.00741172	0.0096779	0.445412
cg08761618	0.00828435	0.00794012	0.299072	-0.000305652	0.00431165	0.943614	-0.0100869	0.00651627	0.124506
cg08761643	0.000425393	0.00779062	0.956554	0.000204982	0.00423047	0.961443	-0.00193692	0.00639358	0.762502
cg08761659	-0.0318299	0.0149775	0.0358102	-0.00465559	0.0081331	0.568202	0.0248623	0.0122917	0.0455311
cg08761682	-0.00346976	0.00688919	0.615513	-0.00322587	0.00374097	0.390395	0.00393741	0.00565379	0.487635
cg08761693	-0.00238021	0.00284414	0.404473	0.00108903	0.00154443	0.482218	0.00189071	0.00233412	0.419669
cg08761714	-0.0186604	0.00883951	0.0370354	0.00983991	0.00480004	0.0427458	0.0100175	0.00725438	0.17011
cg08761786	-0.0256315	0.0190015	0.180133	0.0101098	0.0103182	0.329336	0.0188736	0.0155941	0.228757
cg08761844	0.00451931	0.00622208	0.469176	-0.00100167	0.00337872	0.767435	0.00237288	0.00510631	0.643068
cg08761885	-0.0126973	0.0101214	0.212316	0.00179174	0.00549611	0.745042	0.00438135	0.00830636	0.59893
cg08761895	-0.00470596	0.00763039	0.538681	0.00289129	0.00414346	0.486777	0.00686828	0.00626208	0.275122
cg08761896	0.0041947	0.00789123	0.596099	0.00151012	0.0042851	0.725204	-0.00326588	0.00647615	0.615063
cg08761909	-0.00490912	0.0147267	0.739507	0.000263561	0.00799693	0.973768	-0.00180659	0.0120859	0.881449
cg08761921	-0.0129138	0.0105746	0.224621	0.00544484	0.00574225	0.345103	0.00831919	0.00867836	0.339856
cg08761926	0.00647179	0.00921592	0.484012	-0.00372537	0.00500444	0.458213	-0.00562579	0.00756329	0.458566
cg08761997	-0.00404211	0.00277819	0.148532	0.00183122	0.00150861	0.227408	-0.000382096	0.00227999	0.867216
cg08762008	-0.0021721	0.0186381	0.907436	-0.00223931	0.0101209	0.825303	0.0119972	0.0152958	0.434523
cg08762120	-0.01336	0.0175737	0.448744	0.000446739	0.00954287	0.962746	0.00877333	0.0144223	0.544231
cg08762150	-0.00163582	0.006632	0.805635	-0.00299483	0.00360131	0.40744	0.00250471	0.00544273	0.646286
cg08762203	0.00727781	0.0123026	0.555355	0.0034961	0.00668059	0.601803	-0.0192606	0.0100965	0.059043
cg08762229	0.00261534	0.0197746	0.895022	-0.00297916	0.010738	0.781963	0.000288298	0.0162285	0.985859
cg08762230	0.0076253	0.0172427	0.659189	-0.00620101	0.00936317	0.509179	0.00336503	0.0141507	0.812479
cg08762237	0.00600942	0.0134986	0.657058	-0.0149406	0.00733002	0.0439217	0.0099859	0.011078	0.369335
cg08762247	0.0163154	0.0114144	0.155732	-0.00685071	0.00619827	0.271458	-0.0137953	0.00936755	0.143697
cg08762253	-0.03382	0.0179315	0.0619234	0.0131136	0.00973716	0.180828	0.0168082	0.0147159	0.255861
cg08762290	-0.00175394	0.00856435	0.83811	-0.00137669	0.00465062	0.767771	0.000885782	0.00702856	0.899941
cg08762333	0.000300838	0.00810258	0.97045	-0.00244071	0.00439987	0.580211	-0.000274389	0.0066496	0.96716
cg08762399	-0.0495649	0.0221042	0.0269455	0.0353043	0.012003	0.00398577	0.037922	0.0181404	0.038879
cg08762403	0.00670361	0.00824603	0.418003	-0.00774687	0.00447777	0.0864219	-0.00803794	0.00676733	0.237487
cg08762410	0.00968357	0.0127362	0.448689	-0.00364517	0.006916	0.599211	-0.0114369	0.0104523	0.276257
cg08762424	0.0613266	0.0578123	0.29111	-0.0482003	0.0313933	0.127564	-0.0624741	0.0474452	0.190655
cg08762432	0.00349875	0.019655	0.859044	-0.00389918	0.0106731	0.715568	-0.000666661	0.0161304	0.967108
cg08762449	-0.00125594	0.00210197	0.551399	0.000787052	0.00114141	0.491935	0.000600593	0.00172504	0.728384
cg08762472	0.00363089	0.00895144	0.685809	0.00573192	0.00486082	0.240859	-0.0106179	0.00734623	0.151201
cg08762484	0.00227503	0.00803381	0.77757	-0.00357675	0.00436253	0.414058	-0.00400014	0.00659316	0.545293
cg08762534	0.00143337	0.0183865	0.938004	-0.00324965	0.00998428	0.745439	-0.00661119	0.0150894	0.662148
cg08762603	0.044569	0.0256964	0.0856404	-0.0215141	0.0139537	0.125989	-0.0391395	0.0210885	0.0661347
cg08762628	-0.0222603	0.0164898	0.179807	0.0161988	0.00895433	0.0731751	0.00883154	0.0135328	0.515375
cg08762653	-0.00465087	0.00566837	0.413708	0.00238688	0.00307804	0.439736	-2.09092e-05	0.0046519	0.996422
cg08762734	0.00171082	0.0107474	0.873816	-0.00254456	0.00583609	0.663688	0.00273137	0.00882018	0.757395
cg08762806	0.00975946	0.0133759	0.467166	7.98065e-05	0.00726337	0.991253	-0.009037	0.0109773	0.412148
cg08762819	-0.00964615	0.0140037	0.492382	0.0110205	0.00760432	0.150115	0.00233965	0.0114925	0.839058
cg08762919	0.00751298	0.0101054	0.458787	-0.00268855	0.00548744	0.625148	-0.0124125	0.00829326	0.137336
cg08762949	-0.00370793	0.00832889	0.657058	0.00412576	0.00452276	0.363647	-0.00291299	0.00683532	0.670818
cg08763019	0.0120458	0.00778133	0.124486	-0.00601609	0.00422543	0.15734	-0.00971472	0.00638596	0.131063
cg08763063	0.0217244	0.0134527	0.109203	-0.00117	0.0073051	0.873048	-0.0228516	0.0110403	0.0408102
cg08763102	-0.00165019	0.0066937	0.805732	-0.00445273	0.00363482	0.223184	0.00321162	0.00549336	0.559989
cg08763105	-0.0121132	0.00678339	0.076901	-0.00153025	0.00368352	0.678636	0.0122329	0.00556697	0.0300873
cg08763126	-0.000806844	0.00283688	0.776629	-0.000313443	0.00154048	0.839143	0.000537448	0.00232816	0.817862
cg08763169	-0.0225606	0.017905	0.21033	0.00409122	0.00972281	0.674732	0.0258818	0.0146942	0.0809564
cg08763272	0.000507686	0.00864224	0.953262	0.000765614	0.00469292	0.870706	0.00056304	0.00709248	0.93687
cg08763292	-0.00225622	0.00252019	0.372603	0.00387897	0.00136851	0.00546348	-6.53731e-05	0.00206826	0.974842
cg08763309	0.000509379	0.00685205	0.940875	-0.000499459	0.00372081	0.893463	-0.00100874	0.00562332	0.857965
cg08763332	0.0100132	0.0153351	0.515143	-0.00302673	0.00832728	0.716951	-0.00932606	0.0125852	0.46025
cg08763351	-0.0137509	0.00894678	0.127174	0.00131217	0.00485829	0.787598	0.0112474	0.00734242	0.128433
cg08763388	0.0176007	0.0206749	0.396449	-0.0172969	0.0112269	0.126271	-0.00505881	0.0169674	0.766152
cg08763407	-0.00637936	0.0115466	0.581736	-0.0026389	0.00627007	0.674669	0.0134449	0.00947606	0.158776
cg08763433	-0.00127936	0.00243928	0.601	0.000401196	0.00132458	0.762549	0.000304597	0.00200186	0.879342
cg08763434	0.00091547	0.00709755	0.897606	-0.00524504	0.00385412	0.17633	0.00110879	0.0058248	0.84938
cg08763452	0.00714578	0.0208515	0.732479	-0.0181916	0.0113228	0.111001	-0.00150037	0.0171123	0.930292
cg08763461	0.00430222	0.00851878	0.61455	0.00179785	0.00462588	0.698286	-0.00337561	0.00699117	0.630169
cg08763548	-0.0121891	0.00968855	0.211023	-0.00365915	0.00526108	0.488201	0.00501063	0.00795116	0.529886
cg08763559	0.00703548	0.021169	0.740259	-0.00796173	0.0114952	0.490013	0.00967897	0.0173729	0.578571
cg08763577	0.00109614	0.00202467	0.589333	0.000116034	0.00109944	0.91614	-0.00033718	0.0016616	0.839569
cg08763584	-0.00588089	0.0091717	0.522726	0.00443056	0.00498042	0.375625	0.00797294	0.007527	0.291808
cg08763617	0.0225672	0.0218244	0.303387	-0.00970701	0.0118511	0.414512	-0.00660661	0.0179108	0.71294
cg08763626	-0.0110974	0.0140649	0.431798	-0.00623631	0.00763751	0.415958	0.00614145	0.0115427	0.595755
cg08763630	0.00279125	0.00625282	0.656187	0.000476375	0.00339541	0.88868	-0.00152251	0.00513155	0.767258
cg08763666	0.00365132	0.0178571	0.83836	0.00972227	0.00969675	0.318239	0.000400479	0.0146549	0.978248
cg08763673	-0.00638612	0.0237831	0.788806	-0.0163688	0.0129147	0.207672	-0.00350327	0.0195183	0.857886
cg08763705	0.00756271	0.0137626	0.583767	0.001363	0.00747336	0.855619	-0.00924387	0.0112946	0.41488
cg08763740	-0.00958495	0.0155956	0.540093	0.00796422	0.00846875	0.34906	0.00595274	0.012799	0.642782
cg08763846	-0.00125984	0.00873766	0.885618	-0.00281635	0.00474473	0.554015	0.00571795	0.00717079	0.426939
cg08763847	-0.0106493	0.0195325	0.586713	0.00819365	0.0106066	0.441471	0.0107555	0.0160299	0.50365
cg08763886	0.00415669	0.00805439	0.606836	-0.00710527	0.0043737	0.107122	0.00316801	0.00661005	0.632697
cg08763924	0.00285898	0.0114726	0.80367	0.00316843	0.00622987	0.612061	-0.00463014	0.0094153	0.623864
cg08763941	-0.00364974	0.00868016	0.674963	0.00380427	0.00471351	0.421351	0.00231813	0.00712361	0.745485
cg08763984	0.00550625	0.0107793	0.610504	-0.00120088	0.00585341	0.837827	-0.00317377	0.00884635	0.720458
cg08764090	0.00764829	0.0113956	0.503525	-0.00560558	0.00618806	0.366985	-0.00594138	0.00935211	0.526554
cg08764148	-0.00581315	0.0151588	0.702102	-0.00722841	0.00823155	0.381784	0.0105545	0.0124405	0.398058
cg08764162	0.0162105	0.010287	0.117938	-0.0112468	0.00558606	0.0465179	-0.0059075	0.0084423	0.485561
cg08764163	-0.00476094	0.00403528	0.240613	0.00184678	0.00219124	0.401169	0.00257977	0.00331166	0.437654
cg08764172	-0.00359625	0.00693876	0.605301	0.00163735	0.00376789	0.664739	0.00179074	0.00569447	0.75376
cg08764227	0.00189892	0.00525005	0.718273	0.0044478	0.00285089	0.121598	0.00228382	0.00430859	0.597138
cg08764265	0.00151227	0.00319588	0.637013	-0.00219033	0.00173543	0.209573	-0.00069086	0.00262278	0.792729
cg08764282	0.00652958	0.00733114	0.375054	-0.00226915	0.00398096	0.569839	-0.00221829	0.0060165	0.71306
cg08764319	0.0415203	0.0152796	0.00764608	-0.00204379	0.00829716	0.805891	-0.0344339	0.0125396	0.00704903
cg08764421	0.0155543	0.0183373	0.398151	0.00924456	0.00995752	0.355233	0.00739592	0.015049	0.624082
cg08764451	0.0169761	0.0110614	0.127723	-0.00818544	0.00600655	0.175744	-0.0104979	0.0090778	0.250006
cg08764465	0.0091444	0.014127	0.518787	-0.0063865	0.00767127	0.406919	-0.0082294	0.0115937	0.47932
cg08764509	-0.0290947	0.0170904	0.0915048	0.0176197	0.00928045	0.0602402	0.00931618	0.0140257	0.507938
cg08764522	0.0115083	0.00796835	0.151511	-0.00250764	0.00432698	0.563413	-0.00241313	0.00653944	0.712829
cg08764562	-0.0237729	0.00863264	0.00689337	0.00979358	0.0046877	0.0389955	0.0129321	0.0070846	0.070656
cg08764579	-0.0168682	0.011956	0.161108	-0.00207746	0.00649235	0.749586	0.0130811	0.00981199	0.18523
cg08764599	0.00334505	0.00629558	0.59626	-0.00363513	0.00341863	0.289962	0.00106837	0.00516663	0.836562
cg08764751	-0.0202356	0.0102469	0.0507953	0.00631058	0.00556426	0.259206	0.00608668	0.00840936	0.470726
cg08764758	0.00149598	0.00383754	0.697418	-0.00121689	0.00208386	0.560443	-0.00118547	0.00314938	0.707334
cg08764761	0.000152077	0.0100563	0.987962	-0.00661139	0.00546078	0.228604	0.00688081	0.00825297	0.406236
cg08764872	-0.0189343	0.0189191	0.31912	-0.00452894	0.0102735	0.660196	0.0131724	0.0155265	0.398069
cg08764881	-0.0380911	0.0282546	0.180384	-0.0178336	0.0153428	0.247613	0.0497891	0.0231879	0.0339731
cg08764908	0.0103496	0.0112919	0.361386	-0.0024582	0.00613176	0.689275	-0.00847308	0.00926703	0.362546
cg08764914	-0.00421365	0.00920979	0.6482	0.00472742	0.00500111	0.34659	0.00486807	0.00755826	0.520869
cg08764927	0.0144139	0.0165216	0.384875	-0.0120925	0.00897156	0.18047	-0.0196012	0.0135589	0.151122
cg08764937	-0.00390804	0.0148335	0.792689	-0.00459606	0.00805492	0.569441	0.00629705	0.0121735	0.606004
cg08764971	-0.0079656	0.00645038	0.219498	0.000847931	0.00350269	0.809169	0.00451834	0.00529367	0.395217
cg08765080	0.0182401	0.0132144	0.170288	-0.00209056	0.00717571	0.771341	-0.0114369	0.0108448	0.293919
cg08765100	0.000269471	0.0119725	0.982084	0.00430463	0.00650133	0.509282	0.00842931	0.00982557	0.392816
cg08765105	0.00859773	0.00740511	0.248133	0.00127745	0.00402113	0.751327	-0.0096288	0.0060772	0.11597
cg08765122	0.00239403	0.0076123	0.753741	0.0034623	0.00413364	0.404076	-0.00538334	0.00624723	0.390718
cg08765193	-0.011532	0.0166206	0.489246	0.0175921	0.00902531	0.0538185	0.0105301	0.0136401	0.441771
cg08765199	0.0109852	0.00835845	0.191491	-0.00159516	0.00453881	0.725924	-0.0117313	0.00685958	0.0900463
cg08765214	0.00418314	0.00847213	0.622465	0.00415463	0.00460054	0.36846	-0.0085987	0.00695288	0.218829
cg08765228	-0.00318552	0.0192168	0.868644	0.017437	0.0104351	0.0975663	-0.00725353	0.0157708	0.646471
cg08765264	-0.0170511	0.0371633	0.647272	0.0195026	0.0201805	0.335958	0.0159106	0.0304991	0.602945
cg08765301	-1.68751e-05	0.00786796	0.998293	-0.00168652	0.00427247	0.693798	-0.000101142	0.00645705	0.987531
cg08765317	-0.00590353	0.00915967	0.520585	0.000250657	0.00497389	0.959899	0.00554251	0.00751713	0.462499
cg08765357	0.00562275	0.00974187	0.565002	-0.00457803	0.00529004	0.3887	0.00121242	0.00799492	0.879742
cg08765490	-0.00573588	0.00493483	0.247619	0.00522774	0.00267972	0.0536177	0.00250864	0.0040499	0.536912
cg08765529	0.0107312	0.0192152	0.577653	-0.00460821	0.0104342	0.659614	-0.00721376	0.0157694	0.648248
cg08765533	-0.015645	0.00958646	0.105542	0.0103857	0.00520565	0.0485073	0.0148897	0.00786739	0.0610415
cg08765573	-0.0119476	0.0123245	0.334465	0.00829873	0.00669249	0.217611	0.00292106	0.0101145	0.773278
cg08765585	-0.0055151	0.0142659	0.699804	0.00539115	0.00774669	0.487941	0.000658255	0.0117077	0.955265
cg08765597	-0.0194506	0.0125128	0.122948	0.0117274	0.0067947	0.0871618	0.00598986	0.0102689	0.560886
cg08765631	0.0123435	0.0111159	0.269234	-0.00693307	0.00603618	0.253218	-0.00318869	0.00912258	0.727353
cg08765638	-0.00866311	0.0057233	0.132981	0.000861099	0.00310787	0.782246	0.00807967	0.00469698	0.0882111
cg08765662	0.0079641	0.00876332	0.365443	0.00190398	0.00475867	0.689854	-0.0102311	0.00719185	0.157684
cg08765764	-0.00553506	0.00884405	0.532709	-0.00386661	0.00480251	0.422485	0.00726687	0.00725811	0.318924
cg08765811	-0.00833888	0.015206	0.584532	0.00936477	0.00825717	0.259202	0.0174321	0.0124792	0.165259
cg08765836	-0.0150455	0.00729435	0.0415034	0.00507749	0.00396099	0.202581	0.0139591	0.0059863	0.0215298
cg08765902	0.00468325	0.0159722	0.769912	-0.00496331	0.00867325	0.568317	0.00408706	0.013108	0.755784
cg08765910	-0.00944894	0.0101628	0.354531	0.0118356	0.00551859	0.0341797	0.00490192	0.00834034	0.557914
cg08765940	0.00929244	0.0141516	0.512786	-0.00201187	0.0076846	0.793961	0.00483645	0.0116139	0.677901
cg08765991	-0.000774346	0.00848185	0.927425	-0.00239985	0.00460582	0.603381	0.00145507	0.00696085	0.834806
cg08766137	-0.0159732	0.0161218	0.323967	0.0145372	0.00875448	0.0996533	0.00557445	0.0132308	0.67434
cg08766149	-0.00658932	0.0108682	0.545567	-0.000483106	0.00590164	0.934907	0.00742922	0.00891925	0.406682
cg08766184	-0.000459424	0.0077634	0.952918	0.00653139	0.00421569	0.12418	0.00224947	0.00637124	0.724714
cg08766211	0.0369935	0.0296567	0.214903	-0.0121741	0.0161042	0.451291	-0.032973	0.0243385	0.178268
cg08766234	0.00458234	0.0133447	0.731967	0.00189946	0.00724646	0.793717	-0.00221986	0.0109517	0.839747
cg08766256	0.00119471	0.0127463	0.925494	0.00309455	0.00692153	0.655689	-0.00447743	0.0104606	0.669468
cg08766335	0.00762585	0.00995476	0.445287	-0.00628485	0.00540564	0.24749	0.000766331	0.00816964	0.925437
cg08766380	-0.00260039	0.00789957	0.742644	-0.00691692	0.00428963	0.109724	0.00598343	0.00648299	0.358057
cg08766469	-0.000457164	0.00239097	0.848718	0.000791608	0.00129835	0.543316	0.0010279	0.00196222	0.601438
cg08766476	0.00646239	0.00706816	0.362561	0.00541426	0.00383816	0.161172	-0.00300773	0.00580067	0.605141
cg08766503	0.000631071	0.00577739	0.913218	0.0044176	0.00313725	0.161918	-0.00154039	0.00474137	0.745886
cg08766508	0.00279945	0.017522	0.873357	-0.00550326	0.00951479	0.564183	-0.00984189	0.0143799	0.495148
cg08766581	-0.00155346	0.00727062	0.831206	-0.001487	0.0039481	0.707169	-0.00102733	0.00596683	0.863617
cg08766627	0.0022856	0.00816361	0.780024	0.00249666	0.00443301	0.574447	-0.00173459	0.00669968	0.796192
cg08766645	-0.00612203	0.0169749	0.719052	0.00563114	0.00921775	0.542525	0.0148628	0.0139309	0.288358
cg08766656	-0.0174723	0.0196034	0.374721	0.0146877	0.0106451	0.170456	0.0182433	0.0160881	0.259275
cg08766678	-0.00214376	0.00997334	0.830205	-0.000541755	0.00541573	0.9205	0.00216894	0.00818489	0.791511
cg08766699	0.00732244	0.0105227	0.487978	-0.00632108	0.00571405	0.271039	-0.00333518	0.00863574	0.700089
cg08766742	-3.20347e-05	0.00190764	0.986632	0.000664181	0.00103589	0.522746	-9.10185e-05	0.00156556	0.953744
cg08766743	0.00930511	0.0102645	0.366637	0.00385594	0.00557386	0.490527	-0.00684928	0.00842387	0.417929
cg08766751	0.00647045	0.00812978	0.427807	0.000430987	0.00441464	0.922406	-0.00119555	0.00667192	0.858117
cg08766762	0.00147196	0.0247131	0.952612	0.00786671	0.0134197	0.558938	0.00346098	0.0202814	0.864814
cg08766763	0.0101675	0.00815501	0.215126	0.004418	0.00442834	0.320631	-0.00766277	0.00669262	0.254712
cg08766770	-0.00695067	0.00662069	0.296092	0.00468359	0.00359517	0.195383	0.00550086	0.00543344	0.313564
cg08766812	0.00164064	0.0217186	0.939922	-0.0154491	0.0117937	0.192941	-0.00857966	0.017824	0.63122
cg08766836	-0.00832044	0.0206385	0.68762	0.00679991	0.0112072	0.545269	0.00388147	0.0169376	0.819167
cg08766869	-0.010822	0.00897215	0.230339	-0.00484379	0.00487207	0.322309	0.0108606	0.00736323	0.143075
cg08766915	-0.00255964	0.00502617	0.611589	0.00105864	0.00272932	0.698857	0.00187869	0.00412486	0.649679
cg08766916	0.00896539	0.0154415	0.562696	0.00291593	0.00838507	0.728691	-0.00786047	0.0126725	0.536358
cg08766923	-0.00780121	0.0195303	0.690343	-0.00499836	0.0106054	0.638356	0.00988826	0.0160281	0.538553
cg08767025	0.0108743	0.0154161	0.482061	-0.00588842	0.00837126	0.483287	-0.0110158	0.0126516	0.385812
cg08767027	-0.000246545	0.00285609	0.931367	0.00129699	0.00155092	0.404816	-0.000263639	0.00234393	0.91065
cg08767044	-0.0034529	0.00709828	0.627622	-0.00160893	0.00385452	0.677188	-0.00309645	0.00582539	0.596113
cg08767093	0.00229627	0.0068863	0.739425	0.00202166	0.0037394	0.589851	-0.00316021	0.00565142	0.57717
cg08767112	-0.0643718	0.0445921	0.151702	-0.00645469	0.0242145	0.790304	0.025598	0.0365957	0.485729
cg08767171	0.000972258	0.00904204	0.914567	0.00377557	0.00491002	0.443569	-0.00103274	0.00742059	0.889569
cg08767182	-0.00263872	0.003479	0.449792	0.000753174	0.00188917	0.690902	0.000114525	0.00285513	0.968077
cg08767260	0.00109768	0.00247728	0.658564	-0.000360273	0.00134522	0.789341	-0.000142483	0.00203305	0.944254
cg08767286	-0.00806837	0.00704485	0.254576	0.000807372	0.0038255	0.833239	0.00178064	0.00578154	0.758675
cg08767396	-0.00741168	0.0158122	0.64019	0.006035	0.00858637	0.483629	0.00308597	0.0129767	0.812472
cg08767406	-0.000293082	0.00297362	0.921666	-0.000698945	0.00161474	0.665968	0.000958481	0.00244038	0.695257
cg08767412	-0.014233	0.012609	0.261439	0.0123076	0.00684693	0.074995	0.011866	0.0103479	0.253992
cg08767538	0.000823687	0.0116618	0.94382	-4.52604e-05	0.00633261	0.99431	0.00585101	0.00957058	0.542227
cg08767627	0.00243068	0.0133996	0.856388	0.00083195	0.00727628	0.909179	0.00265216	0.0109968	0.809867
cg08767650	-0.0267755	0.0223702	0.233907	-0.00490997	0.0121475	0.686852	0.0402286	0.0183587	0.0305418
cg08767686	-0.0719827	0.0416558	0.086788	-0.0172347	0.02262	0.447736	0.0334989	0.0341859	0.329285
cg08767708	-0.00707323	0.0171877	0.681485	-0.0079074	0.00933326	0.398708	-0.00250716	0.0141055	0.859251
cg08767710	-0.0064023	0.00287659	0.0280769	0.00320104	0.00156205	0.0428166	0.00397918	0.00236075	0.0947166
cg08767712	5.86485e-05	0.00878483	0.994685	0.00388146	0.00477034	0.417595	-0.00187237	0.0072095	0.795573
cg08767715	-0.00963134	0.0108844	0.378154	-0.00155212	0.00591046	0.793345	0.0118647	0.00893258	0.186846
cg08767743	-0.00117625	0.00444148	0.791634	-0.00165574	0.00241182	0.493837	0.00141467	0.00364502	0.698685
cg08767820	0.0242776	0.0140365	0.0865055	0.000450677	0.00762212	0.952958	-0.0201113	0.0115194	0.0836273
cg08767838	0.00229085	0.0067896	0.736454	0.000311362	0.0036869	0.932851	0.000553531	0.00557207	0.921049
cg08767875	-0.011506	0.0111385	0.303874	-0.000952007	0.00604846	0.875221	0.0093409	0.00914113	0.309092
cg08767884	-0.0208729	0.00981429	0.0356731	0.0118119	0.00532937	0.0287239	0.0130101	0.00805436	0.109114
cg08767895	0.00466879	0.00665968	0.484751	-0.00272111	0.00361635	0.45339	0.00119941	0.00546545	0.826704
cg08767938	-0.0156329	0.0173678	0.370028	0.0182948	0.00943108	0.0549587	0.00311759	0.0142533	0.827268
cg08768048	0.00598014	0.0159655	0.708704	-0.00722945	0.00866961	0.406153	-0.0014667	0.0131025	0.911075
cg08768186	0.000459491	0.012113	0.969809	0.0101208	0.00657763	0.126758	-0.0022107	0.00994088	0.824427
cg08768199	0.014075	0.00997053	0.160873	-0.00554007	0.00541421	0.308436	-0.0104333	0.00818258	0.204972
cg08768218	0.0179778	0.0272325	0.510531	-0.00888849	0.0147878	0.549031	-0.0102278	0.0223491	0.648115
cg08768385	-0.0145198	0.00760271	0.0587604	-0.000362167	0.00412843	0.930255	0.0103276	0.00623937	0.100727
cg08768395	0.00824445	0.0141647	0.561728	-0.00171575	0.00769171	0.823898	-0.0132846	0.0116246	0.255604
cg08768421	-0.00415895	0.00354345	0.24305	-0.00221084	0.00192417	0.253054	0.00462714	0.00290803	0.114443
cg08768435	0.0039856	0.0099387	0.689184	0.00423321	0.00539692	0.434506	0.00143155	0.00815646	0.861001
cg08768439	0.000734628	0.00179055	0.682399	0.000854504	0.000972308	0.381404	0.00027999	0.00146947	0.849238
cg08768472	0.00742603	0.0317633	0.81558	0.00689771	0.0172481	0.689998	-0.0241266	0.0260674	0.356707
cg08768473	-0.00453838	0.0143547	0.752481	0.00821959	0.00779493	0.293974	-0.0028948	0.0117806	0.806352
cg08768517	-0.0030785	0.00728104	0.673259	0.000630257	0.00395376	0.873641	-0.00448446	0.00597538	0.454562
cg08768569	-0.00121646	0.00468074	0.795437	0.00157365	0.00254174	0.537115	0.00244918	0.00384137	0.525071
cg08768621	-0.00416467	0.00478984	0.386478	0.000328036	0.00260098	0.899867	0.0015134	0.00393091	0.700982
cg08768633	0.00583372	0.00968283	0.548094	-0.00421974	0.00525798	0.423971	0.000588395	0.00794648	0.941109
cg08768753	-0.00630209	0.00697244	0.368046	0.00391069	0.00378618	0.303924	0.00950888	0.00572212	0.0994052
cg08768834	0.000372796	0.0191159	0.984476	-0.00323536	0.0103803	0.755872	-0.00495189	0.0156879	0.752867
cg08768844	0.0275886	0.016407	0.0955009	-0.011439	0.00890936	0.201866	-0.0175829	0.0134649	0.194332
cg08768852	0.0110611	0.00612276	0.0735653	0.00233987	0.00332479	0.483066	-0.00816039	0.00502481	0.107234
cg08768873	0.00386915	0.0121734	0.751211	0.00784168	0.00661041	0.238075	-0.00812297	0.00999042	0.417931
cg08768904	0.00377138	0.014227	0.79144	0.00586514	0.00772557	0.449366	0.000502692	0.0116758	0.965736
cg08768920	-0.013217	0.0136519	0.335098	0.000953424	0.00741328	0.897901	0.0158534	0.0112038	0.159893
cg08768992	0.0148873	0.00667209	0.027691	0.00211799	0.00362308	0.560026	-0.00830321	0.00547563	0.132288
cg08769026	-0.0152446	0.0128261	0.237172	-0.00214815	0.00696482	0.75834	0.020046	0.010526	0.0594683
cg08769034	-0.00783996	0.00902866	0.387098	0.00520607	0.00490275	0.290621	0.00358084	0.00740961	0.629865
cg08769044	0.00187152	0.010034	0.852383	0.00693167	0.0054487	0.205996	0.00472374	0.0082347	0.567384
cg08769073	0.000802094	0.0139968	0.954406	0.0081228	0.00760055	0.287539	0.00414748	0.0114868	0.718745
cg08769096	0.000376468	0.00787267	0.961947	-0.00544025	0.00427503	0.205855	0.00480941	0.00646092	0.458231
cg08769137	-0.0128388	0.0108862	0.240795	0.00236979	0.00591142	0.689284	0.0122761	0.00893403	0.172208
cg08769156	0.00994204	0.00694915	0.155355	-0.00244245	0.00377353	0.518814	-0.00565176	0.005703	0.323853
cg08769162	-0.016755	0.0124088	0.179708	-0.0100676	0.00673826	0.138015	0.0222044	0.0101837	0.0313587
cg08769189	-0.0301509	0.0138988	0.0322115	0.00206004	0.00754736	0.785404	0.0247481	0.0114064	0.0321842
cg08769199	-0.00346497	0.010662	0.74581	0.00217773	0.00578968	0.707537	0.00307141	0.00875003	0.726247
cg08769276	-0.000360941	0.00251572	0.886178	0.000736645	0.00136609	0.590813	-0.00119988	0.00206459	0.562314
cg08769300	-0.00221696	0.00400661	0.581163	-0.0059765	0.00217567	0.00702976	0.00432889	0.00328813	0.190735
cg08769330	0.0273959	0.025821	0.291017	-0.0050469	0.0140214	0.71958	-0.00626702	0.0211907	0.767983
cg08769356	-0.00212522	0.00252325	0.401472	-0.0016693	0.00137018	0.225711	0.0032487	0.00207077	0.119558
cg08769368	0.0516882	0.0270155	0.0583118	-0.00520105	0.01467	0.723616	-0.0624787	0.022171	0.00573037
cg08769370	-0.00332588	0.00388564	0.39389	0.00231621	0.00210998	0.274715	0.00218045	0.00318885	0.495557
cg08769371	-0.00211874	0.014375	0.883094	-0.0164605	0.00780593	0.0372386	0.002546	0.0117972	0.829533
cg08769451	0.00783581	0.00885073	0.377911	-0.00401938	0.00480613	0.404798	-0.00390254	0.00726359	0.592163
cg08769464	-0.0135752	0.0164548	0.411156	8.55652e-05	0.00893528	0.992377	0.00579277	0.013504	0.668787
cg08769507	-0.0196451	0.0435335	0.652688	0.0345652	0.0236396	0.146545	-0.00276084	0.0357269	0.938544
cg08769519	0.0221507	0.0201143	0.273197	-0.0245394	0.0109225	0.0266568	-0.00819466	0.0165074	0.620586
cg08769559	-0.00421943	0.00446647	0.346887	-0.000315603	0.00242538	0.896705	-0.000971946	0.00366552	0.791383
cg08769634	0.0105877	0.0171216	0.5376	-0.00510084	0.00929736	0.584369	-0.0103534	0.0140513	0.462795
cg08769648	-0.00540241	0.0168235	0.748727	-0.0023426	0.00913553	0.7981	-0.00745097	0.0138067	0.590519
cg08769701	-0.0168901	0.00918452	0.0686158	0.00773656	0.00498739	0.12372	0.0122067	0.00753752	0.108212
cg08769781	-0.00355401	0.00272742	0.195272	0.000443841	0.00148104	0.764986	0.00149922	0.00223833	0.504391
cg08769816	-0.00833351	0.0152853	0.58672	-0.00441195	0.00830021	0.596111	0.011471	0.0125442	0.362485
cg08769844	0.000968479	0.00326799	0.767519	0.000724257	0.00177459	0.683973	-0.0020243	0.00268196	0.451993
cg08769852	-0.00254821	0.00326899	0.437354	0.00364616	0.00177513	0.042344	9.43255e-06	0.00268279	0.997201
cg08769918	0.0134189	0.0131947	0.311388	-0.00704739	0.00716498	0.327476	-0.0157112	0.0108285	0.149653
cg08769966	0.000515992	0.00358306	0.885757	0.00141298	0.00194568	0.469249	-0.00219851	0.00294054	0.456263
cg08770004	0.00874794	0.0111765	0.435481	-0.00066294	0.00606909	0.913217	-0.00549165	0.00917231	0.55059
cg08770034	0.0128944	0.0128325	0.317189	-0.00413388	0.00696832	0.554239	-0.00764669	0.0105313	0.469326
cg08770205	0.000504621	0.0080116	0.949892	0.000532259	0.00435047	0.902849	0.00127673	0.00657493	0.846392
cg08770263	-0.00954071	0.00938019	0.311332	0.00160913	0.00509364	0.75267	0.00429499	0.0076981	0.578027
cg08770311	-0.00224847	0.0110626	0.839315	-0.000529723	0.00600723	0.929893	0.00553791	0.00907882	0.543133
cg08770324	-0.0113902	0.0137414	0.408957	0.00155926	0.00746184	0.834862	0.00766549	0.0112772	0.498101
cg08770379	-0.00796635	0.00721053	0.271647	0.00583076	0.00391547	0.139307	0.00412981	0.00591751	0.486715
cg08770386	0.00039637	0.0186655	0.983096	0.00139198	0.0101358	0.891018	-0.0166879	0.0153183	0.278356
cg08770438	-0.00840611	0.00954674	0.380497	0.000831714	0.00518408	0.872832	0.0156061	0.00783478	0.0488606
cg08770506	-0.00151521	0.00265156	0.568865	0.000576458	0.00143985	0.689668	0.000551919	0.00217607	0.800254
cg08770523	-0.00127701	0.00265037	0.63089	0.00311629	0.00143921	0.0325266	-0.00140956	0.0021751	0.518306
cg08770536	-0.00102312	0.0101761	0.920097	-0.00733438	0.00552581	0.18716	0.00999959	0.00835125	0.233734
cg08770544	-0.00960739	0.0139622	0.492837	0.00872637	0.00758175	0.25224	3.20042e-05	0.0114584	0.997777
cg08770571	0.0250329	0.0160036	0.120642	0.0173146	0.00869029	0.0488033	-0.0273865	0.0131338	0.0393653
cg08770580	0.00462143	0.00724299	0.524764	-0.00640995	0.0039331	0.106016	-0.00201062	0.00594416	0.735818
cg08770590	0.000506724	0.00221248	0.819271	-0.000409019	0.00120142	0.73417	-0.000694711	0.00181573	0.702749
cg08770647	-0.0064011	0.0123675	0.605796	0.000593758	0.00671583	0.92971	0.00691101	0.0101497	0.497363
cg08770676	0.00791487	0.00759609	0.299712	-0.00605392	0.00412484	0.145046	-0.00900453	0.00623394	0.151458
cg08770685	-0.0196845	0.016543	0.23665	0.0158506	0.00898322	0.080429	0.0152582	0.0135765	0.263515
cg08770734	-0.0143138	0.0110056	0.196114	0.00705092	0.00597627	0.240617	0.0133748	0.00903203	0.141512
cg08770755	-0.000803645	0.0226757	0.971792	-0.00978265	0.0123134	0.428631	0.00610925	0.0186094	0.743318
cg08770757	-0.00797458	0.0111855	0.477394	0.00841319	0.00607398	0.168818	0.0118379	0.00917971	0.199905
cg08770761	-0.00284455	0.00516813	0.58316	0.00562958	0.0028064	0.047313	-0.000946096	0.00424136	0.823899
cg08770771	0.00633794	0.0139527	0.650548	-0.00184444	0.0075766	0.808119	-0.0073181	0.0114506	0.524087
cg08770869	-0.000569911	0.00222093	0.797959	-0.00232248	0.00120601	0.0567161	0.0014144	0.00182266	0.43941
cg08770870	-0.0236607	0.03757	0.530146	-0.00415476	0.0204013	0.839002	0.0197712	0.0308328	0.522702
cg08770935	0.00338095	0.0134772	0.802387	0.00491208	0.00731842	0.503504	-0.00151984	0.0110604	0.890956
cg08770949	-0.00156971	0.00947608	0.868736	0.00356822	0.00514571	0.489497	-0.000996958	0.00777679	0.898228
cg08770961	-0.00684566	0.0103349	0.509113	0.00742906	0.00561209	0.188327	0.0044776	0.00848164	0.59862
cg08770998	0.00569443	0.00703396	0.41994	0.00131614	0.00381959	0.73107	-0.00956553	0.00577261	0.100358
