## Supplementary Data 12 NeuN+InteractionModelResults for "Neuron-Specific DNA Methylation Differences in the Prefrontal Cortex in Parkinson’s Disease" (part 30 of 85)

### Sheet: Sheet 1 (continued)
Supplementary Data 12: Results from linear regression analysis considering PD and GBA1 status in NeuN+ samples
cg08771019	0.00744498	0.00975533	0.446995	-0.00628368	0.00529735	0.238102	-0.00659156	0.00800597	0.412102
cg08771073	-0.00355421	0.0076193	0.641798	0.000973908	0.00413744	0.814344	-0.000348403	0.00625298	0.955668
cg08771076	0.0039699	0.00718792	0.581862	-0.00702595	0.00390319	0.0745932	0.00968375	0.00589896	0.103528
cg08771084	0.00310254	0.00656544	0.637466	0.00145641	0.00356517	0.683693	-0.00393295	0.0053881	0.466984
cg08771114	0.028823	0.0139092	0.0405818	0.00268545	0.00755298	0.72286	-0.021778	0.0114149	0.0590176
cg08771171	0.00176708	0.00305942	0.564724	0.00319115	0.00166133	0.0573403	-0.00165668	0.00251079	0.510745
cg08771246	0.00713271	0.00770743	0.356767	0.00240283	0.0041853	0.567065	-0.00652862	0.00632531	0.304269
cg08771268	-0.0112761	0.00687874	0.104015	-0.00155323	0.0037353	0.678348	0.0056091	0.00564522	0.322597
cg08771353	-0.0148003	0.0166699	0.376562	0.00247717	0.00905212	0.784862	0.0202194	0.0136806	0.142276
cg08771382	-0.00872604	0.00917557	0.343685	-0.00231803	0.00498253	0.642685	0.00506541	0.00753017	0.502561
cg08771429	-0.00287165	0.00269311	0.288624	3.19415e-06	0.00146241	0.998261	0.00113862	0.00221017	0.607466
cg08771528	0.0202171	0.018151	0.267781	-0.00932653	0.00985639	0.346099	-0.0111426	0.0148961	0.456044
cg08771567	0.00521873	0.0094127	0.580406	-0.00297258	0.00511129	0.562045	0.000213315	0.00772478	0.97802
cg08771569	-0.020746	0.0242475	0.394083	0.0185694	0.0131669	0.16127	0.02511	0.0198994	0.209671
cg08771678	0.0103245	0.0174167	0.554537	-0.000781981	0.00945766	0.934254	0.000422534	0.0142935	0.976471
cg08771694	-0.0120824	0.0096306	0.212289	0.00585179	0.00522962	0.26559	0.00665505	0.00790361	0.4016
cg08771706	0.00611944	0.0046035	0.186499	-0.00175649	0.0024998	0.483755	-0.0053791	0.00377798	0.157334
cg08771722	0.00982167	0.00710239	0.169506	0.00202776	0.00385674	0.600107	-0.00819105	0.00582876	0.162756
cg08771731	-0.00120651	0.00216771	0.578942	0.000339088	0.00117711	0.773837	0.000853923	0.00177899	0.632178
cg08771814	0.0131017	0.0133898	0.329983	-0.00451556	0.00727094	0.535857	-0.0127562	0.0109887	0.248218
cg08771861	0.014229	0.0147341	0.336304	-0.00787413	0.00800093	0.3272	0.00486934	0.0120919	0.687956
cg08771884	0.0075514	0.0087607	0.390583	0.00233765	0.00475724	0.624131	-0.00646103	0.0071897	0.370801
cg08771923	-9.01922e-06	0.0131125	0.999452	-0.00657084	0.00712034	0.358118	0.00963981	0.0107611	0.372315
cg08772003	-0.018819	0.0140469	0.183095	-0.00174271	0.00762773	0.819704	0.00822116	0.0115279	0.477262
cg08772015	0.00556961	0.0106652	0.602567	0.00724822	0.00579145	0.213393	-0.0122616	0.00875271	0.16406
cg08772028	0.0306378	0.0145059	0.0369412	-0.0058717	0.00787698	0.457605	-0.0162924	0.0119046	0.17392
cg08772084	0.000962535	0.00208118	0.644641	-0.00102724	0.00113013	0.365358	-0.00111474	0.00170798	0.515333
cg08772089	0.00940633	0.00951734	0.325157	0.00282127	0.00516812	0.586241	-0.016551	0.00781066	0.0363382
cg08772106	0.0318369	0.0163274	0.0537317	0.0110186	0.0088661	0.216592	-0.027517	0.0133995	0.0423873
cg08772127	-0.0472426	0.0215328	0.0303396	0.0191555	0.0116927	0.104229	0.0450949	0.0176714	0.0120878
cg08772163	0.00476395	0.0133556	0.722	0.00778013	0.0072524	0.285724	-0.017149	0.0109607	0.12055
cg08772183	0.000558647	0.00666012	0.933305	-0.00139338	0.00361659	0.700778	0.00626848	0.00546581	0.25393
cg08772194	0.00313758	0.0023771	0.189601	0.00236858	0.00129081	0.0692145	-0.00283942	0.00195083	0.148381
cg08772206	0.0152382	0.0103365	0.143279	0.00033944	0.00561291	0.951887	-0.0121226	0.00848288	0.15582
cg08772232	-0.000974831	0.0232294	0.966602	0.0154	0.012614	0.224748	-0.0065386	0.0190638	0.732264
cg08772265	0.00120164	0.00320715	0.708623	0.0023094	0.00174155	0.187566	-0.00113133	0.00263203	0.66816
cg08772345	-0.00145819	0.00247495	0.556949	-0.000356796	0.00134395	0.791135	0.000897765	0.00203114	0.659356
cg08772387	-0.0140008	0.0152365	0.360159	-0.00104075	0.00827372	0.900128	0.0015443	0.0125042	0.901935
cg08772528	-0.00197595	0.0228379	0.93121	0.0260514	0.0124015	0.0379552	-0.00647346	0.0187426	0.730462
cg08772548	-0.0096034	0.00714591	0.181746	0.000358916	0.00388038	0.926473	0.00302158	0.00586448	0.607424
cg08772567	-0.052856	0.0351946	0.136008	-0.00888706	0.0191114	0.642841	0.042423	0.0288834	0.14475
cg08772587	-0.00391863	0.00736235	0.595625	0.00349842	0.00399791	0.383446	0.00703787	0.0060421	0.246618
cg08772588	0.00849724	0.0112202	0.450478	-0.00219086	0.00609278	0.719849	-0.0104891	0.00920812	0.257128
cg08772593	-0.0141415	0.0186272	0.449364	0.00839685	0.010115	0.408256	0.00895591	0.0152869	0.559173
cg08772602	0.00663967	0.0086164	0.442605	0.00114985	0.00467888	0.806331	-0.00257752	0.00707128	0.71618
cg08772684	-0.0217035	0.00954131	0.0248639	0.00234023	0.00518113	0.652386	0.0228821	0.00783033	0.00421877
cg08772697	-0.0138845	0.00787018	0.0804749	0.00639181	0.00427367	0.137615	0.0112216	0.00645887	0.0851168
cg08772714	-2.99731e-05	0.00719435	0.996683	-0.00412802	0.00390668	0.292984	-0.00167547	0.00590423	0.777117
cg08772754	-0.0104539	0.00755859	0.16945	0.00192013	0.00410447	0.640842	0.00114136	0.00620315	0.854355
cg08772789	0.00885683	0.0174686	0.613159	-0.00492957	0.0094858	0.604331	-0.0066952	0.014336	0.64141
cg08772796	-0.00941342	0.045915	0.837937	-0.00414163	0.0249328	0.868374	-0.00857773	0.0376813	0.82035
cg08772837	0.0162881	0.0155828	0.298196	-0.0218022	0.00846181	0.011304	-0.00275127	0.0127885	0.830059
cg08772854	-0.0165729	0.00988836	0.0965789	0.00786955	0.00536959	0.145616	0.0136445	0.00811514	0.0955296
cg08772897	-0.0104359	0.00765833	0.175763	0.000901545	0.00415863	0.828774	0.00828981	0.00628501	0.189915
cg08772927	0.0122636	0.0112714	0.278963	-0.0072292	0.00612061	0.240101	-0.00610125	0.00925018	0.510901
cg08772942	-0.031124	0.0119161	0.0102602	0.00748669	0.00647066	0.249771	0.0240239	0.00977922	0.0155879
cg08773007	-0.00320498	0.0188817	0.865526	0.00579757	0.0102531	0.572923	0.00570268	0.0154957	0.713568
cg08773029	0.00590412	0.00250723	0.0203039	-0.000467568	0.00136148	0.731933	-0.00342335	0.00205763	0.0990117
cg08773073	0.00563976	0.0033915	0.0991778	-0.000778339	0.00184166	0.673391	-0.00543432	0.00278333	0.0534256
cg08773078	-0.000302763	0.0105924	0.977249	0.0010232	0.00575192	0.859137	0.00225458	0.00869297	0.795845
cg08773106	-0.00908515	0.00675753	0.181569	0.00364135	0.00366948	0.323212	0.00724666	0.00554574	0.194038
cg08773212	0.0127004	0.012418	0.308675	-0.00508705	0.00674324	0.452226	-0.00818183	0.0101912	0.423802
cg08773226	0.050322	0.0324874	0.124261	-0.0128363	0.0176413	0.46839	-0.0351749	0.0266616	0.189806
cg08773290	0.00143707	0.00626238	0.818925	-0.00381026	0.0034006	0.264956	-0.00211552	0.00513938	0.681412
cg08773308	-0.0160413	0.0148524	0.282482	0.0049039	0.00806515	0.544418	0.0121176	0.012189	0.322337
cg08773314	0.00140124	0.00228561	0.541095	-0.00139801	0.00124113	0.26245	-0.00237625	0.00187575	0.207892
cg08773462	-0.00570813	0.0127453	0.655134	-0.00247615	0.00692098	0.721197	0.0181216	0.0104598	0.0859877
cg08773466	-0.00295812	0.00696369	0.671818	-0.00764793	0.00378143	0.045551	0.0110383	0.00571493	0.0559965
cg08773482	-0.00291509	0.0101729	0.774992	0.000913937	0.00552409	0.868897	0.00544343	0.00834864	0.515753
cg08773573	0.0286124	0.0124943	0.0239271	-0.00221223	0.00678469	0.744997	-0.0225397	0.0102538	0.0300313
cg08773625	-0.000112569	0.0142368	0.993706	0.008086	0.00773087	0.297883	-0.000506918	0.0116838	0.965472
cg08773640	0.0130533	0.0103001	0.207722	-0.00422213	0.00559315	0.451936	-0.00625818	0.00845301	0.460665
cg08773670	-0.013991	0.012952	0.282409	-0.000515904	0.00703322	0.941659	0.0124728	0.0106294	0.24316
cg08773689	0.0100877	0.0122863	0.413391	0.0019828	0.00667171	0.766878	-0.0132667	0.0100831	0.190996
cg08773757	0.0193956	0.0112768	0.0882509	-0.00354639	0.00612351	0.563677	-0.012734	0.00925457	0.171628
cg08773836	-0.00907745	0.00902764	0.316855	-0.00182972	0.0049022	0.709684	0.00901882	0.00740877	0.226089
cg08773844	-0.00333862	0.00354445	0.348294	0.00050021	0.00192471	0.795436	0.000912405	0.00290885	0.754369
cg08773876	0.0066281	0.00700648	0.346224	-0.00310278	0.00380467	0.416537	-0.00447373	0.00575006	0.43822
cg08773882	-0.00172468	0.00601627	0.774905	0.00761957	0.00326696	0.021504	0.0055684	0.00493741	0.261859
cg08773897	-0.00861658	0.0111544	0.441483	0.00931142	0.00605705	0.127095	0.00928985	0.00915412	0.312415
cg08773955	0.00846129	0.0134354	0.530148	0.0050864	0.00729573	0.487164	-0.00499367	0.0110261	0.651517
cg08773963	0.00165984	0.00659114	0.801644	-0.00380095	0.00357913	0.290572	-0.00163494	0.00540919	0.763031
cg08773976	-0.00339406	0.0129295	0.793423	-0.002599	0.00702099	0.711963	0.016034	0.0106109	0.133635
cg08774009	0.000821893	0.0135679	0.951807	6.50775e-05	0.00736768	0.992969	0.00457836	0.0111349	0.681746
cg08774053	-7.84232e-05	0.00903996	0.993094	-0.00312364	0.00490889	0.525888	0.00239519	0.00741889	0.747422
cg08774064	0.0199357	0.0123048	0.108061	0.000956518	0.00668175	0.886431	-0.0179003	0.0100982	0.0790613
cg08774089	-0.00404621	0.00647848	0.533551	0.0014455	0.00351795	0.681951	-0.000575165	0.00531673	0.91405
cg08774104	0.00463036	0.0130271	0.72294	-0.0221311	0.00707399	0.00224914	-0.00919559	0.010691	0.391593
cg08774207	-0.00638146	0.01229	0.604637	-0.00134198	0.00667375	0.841004	0.0154154	0.0100861	0.12929
cg08774231	-0.00217083	0.00247462	0.38227	0.00184576	0.00134377	0.172368	0.00262613	0.00203086	0.198681
cg08774254	-0.00232301	0.00437723	0.596694	0.00102324	0.00237693	0.667682	-0.00254209	0.00359229	0.480658
cg08774267	-0.023224	0.0238408	0.332131	-0.000206524	0.0129461	0.987301	0.0187011	0.0195656	0.341261
cg08774280	-0.0232047	0.0142092	0.105312	0.00635516	0.00771588	0.411923	0.0229918	0.0116611	0.0511593
cg08774350	-0.00175998	0.00968001	0.856062	-0.00608137	0.00525645	0.249805	0.0019297	0.00794416	0.808529
cg08774368	6.43053e-05	0.00345777	0.985196	0.000653852	0.00187764	0.728333	-0.00166881	0.00283771	0.557681
cg08774410	0.00819958	0.0100573	0.416669	-0.00235709	0.00546132	0.666879	-0.0136135	0.00825378	0.101925
cg08774443	0.0095176	0.0184602	0.607186	-0.00564471	0.0100243	0.57451	-0.00427774	0.0151498	0.778197
cg08774452	-0.000154283	0.00317368	0.961316	0.000472505	0.00172338	0.784465	0.000652771	0.00260457	0.802571
cg08774483	0.00374445	0.00879329	0.671063	-0.00295997	0.00477494	0.536607	-0.00258212	0.00721645	0.721171
cg08774513	-0.0065088	0.00785929	0.409369	0.00338102	0.00426776	0.429936	0.000609597	0.00644994	0.924874
cg08774534	0.0547104	0.0620087	0.379538	0.0144599	0.033672	0.668447	-0.0613847	0.0508891	0.230311
cg08774545	-0.0014454	0.0121689	0.905668	0.00263981	0.00660798	0.690308	0.00223097	0.00998675	0.823644
cg08774561	0.00386739	0.00849917	0.649983	-0.00131518	0.00461523	0.776207	-0.00542632	0.00697507	0.438263
cg08774625	0.0183581	0.0218421	0.402455	-0.0215324	0.0118607	0.0721803	0.00141943	0.0179253	0.937029
cg08774656	-0.018332	0.0150259	0.225063	0.00916317	0.00815938	0.263873	0.00122935	0.0123314	0.92077
cg08774693	-0.0035284	0.00689981	0.610112	0.000258792	0.00374674	0.945058	-0.0022043	0.00566251	0.697822
cg08774694	-0.027428	0.0189347	0.150307	0.0190074	0.010282	0.067199	0.016632	0.0155393	0.286817
cg08774778	0.00104693	0.00646953	0.87174	-0.00668343	0.00351309	0.0597293	0.00266206	0.00530939	0.617101
cg08774790	0.00354301	0.00921989	0.701514	0.0056108	0.00500659	0.264864	-0.00216497	0.00756655	0.775321
cg08774802	-0.00503565	0.008075	0.534175	0.0125024	0.0043849	0.00520199	-0.00249382	0.00662697	0.707408
cg08774817	-0.00408932	0.0119479	0.732806	-0.0115794	0.00648795	0.0770565	0.00812261	0.00980535	0.409245
cg08774868	-0.0147217	0.00775201	0.0601727	0.0075811	0.0042095	0.0744507	0.00957958	0.00636189	0.134991
cg08774871	0.0115742	0.00991526	0.245608	-0.001411	0.00538419	0.793763	-0.00570732	0.00813722	0.484544
cg08774881	-0.0126826	0.00850953	0.13898	0.00639576	0.00462085	0.169127	0.0119209	0.00698357	0.0906437
cg08774883	-0.0080853	0.00659028	0.222498	0.000133914	0.00357866	0.970218	0.00511309	0.00540849	0.346536
cg08774902	-0.00290288	0.00822676	0.72487	0.00730854	0.0044673	0.104696	0.00365164	0.00675151	0.589695
cg08774966	-0.00396345	0.0116873	0.735163	0.000100835	0.00634646	0.987352	-0.000214443	0.00959151	0.982203
cg08774969	-0.0207701	0.0160315	0.197831	0.000656567	0.00870543	0.940017	0.0150827	0.0131567	0.25412
cg08774988	-0.0532776	0.0261653	0.0441329	0.0398693	0.0142083	0.00593273	0.0422214	0.0214732	0.0517911
cg08774990	-0.00144963	0.00754911	0.848076	0.00400689	0.00409932	0.33049	-0.0014466	0.00619537	0.815809
cg08775082	0.00744759	0.00382721	0.0542112	0.00124073	0.00207826	0.55173	-0.00641031	0.0031409	0.0436536
cg08775122	-0.020514	0.0185251	0.270553	0.000361456	0.0100595	0.971402	0.0164814	0.0152031	0.280701
cg08775137	-0.0170874	0.0139355	0.222751	-0.00386112	0.00756727	0.610906	0.0210037	0.0114365	0.0689769
cg08775153	-0.000983495	0.00627767	0.875796	-0.000463908	0.00340891	0.892001	0.00435084	0.00515194	0.400219
cg08775211	-0.0034469	0.00897293	0.701613	0.00261635	0.00487249	0.592378	0.00100096	0.00736387	0.892127
cg08775230	-0.00524215	0.00809857	0.51879	-0.00159693	0.00439769	0.717205	0.00456596	0.0066463	0.493534
cg08775375	0.00047862	0.00408855	0.907023	-0.00160491	0.00222017	0.47129	0.00238205	0.00335538	0.479256
cg08775382	0.00699739	0.0113124	0.537485	0.00526685	0.00614287	0.393092	-0.00378998	0.00928382	0.683894
cg08775388	0.0164968	0.00899669	0.0694086	-0.000252667	0.00488539	0.958847	-0.00759578	0.00738337	0.305846
cg08775420	0.0176951	0.0251298	0.482829	-0.00543948	0.013646	0.690951	0.000435139	0.0206234	0.983205
cg08775428	0.0108046	0.0122767	0.380731	0.00170838	0.00666652	0.798227	-0.00928713	0.0100752	0.358661
cg08775511	-0.0175703	0.0122901	0.155658	0.000876377	0.00667379	0.895765	0.0151005	0.0100862	0.137219
cg08775556	-1.93686e-05	0.0138018	0.998883	0.000826844	0.00749468	0.912353	0.00148623	0.0113268	0.895846
cg08775595	0.0242663	0.127959	0.84994	0.0013528	0.0694846	0.984502	-0.0372201	0.105013	0.723694
cg08775629	-0.000444976	0.0145401	0.975641	0.0102467	0.00789556	0.197078	-0.00420946	0.0119327	0.724938
cg08775774	-0.00251954	0.0028464	0.377998	-0.000102069	0.00154565	0.947469	0.00240176	0.00233597	0.306129
cg08775793	-0.00104757	0.0084376	0.901419	0.00695616	0.00458179	0.131829	0.000650005	0.00692454	0.925383
cg08775835	-0.00315951	0.0087271	0.718021	-9.57394e-05	0.004739	0.983918	0.00159031	0.00716213	0.824691
cg08775844	-0.00533503	0.0134059	0.691429	0.00494402	0.00727967	0.498467	0.0101124	0.0110019	0.360026
cg08775963	0.000470842	0.00253608	0.853055	-0.000781746	0.00137715	0.571425	-0.00208416	0.0020813	0.318844
cg08776014	0.0078637	0.015737	0.618287	7.00824e-05	0.0085455	0.993471	-0.0067058	0.012915	0.604645
cg08776080	0.00446267	0.00416163	0.285916	-0.000450639	0.00225985	0.84231	-0.00500405	0.00341535	0.145729
cg08776109	0.00282209	0.0113955	0.804868	0.00992718	0.00618802	0.111525	0.00531908	0.00935206	0.570678
cg08776122	0.00940922	0.0157656	0.551853	0.0030747	0.00856104	0.720171	-0.0123233	0.0129384	0.342952
cg08776260	-0.00816049	0.00819691	0.321651	0.00133857	0.00445109	0.764189	0.00845514	0.00672701	0.211454
cg08776296	-0.0108661	0.0301611	0.719337	-0.0310956	0.0163781	0.0602364	0.0122375	0.0247525	0.622014
cg08776331	0.00949482	0.00740887	0.202696	-0.00184183	0.00402317	0.647995	-0.00525407	0.00608029	0.389405
cg08776356	-0.000708636	0.00372285	0.849388	0.000736972	0.00202159	0.716147	-0.000354703	0.00305526	0.907788
cg08776390	0.0141488	0.00845213	0.0969735	-0.00235061	0.00458969	0.609572	-0.01349	0.00693647	0.0543521
cg08776482	-0.00228072	0.0141055	0.871846	-0.000937641	0.00765959	0.902795	-0.00367983	0.0115761	0.751177
cg08776622	-0.0561475	0.0308685	0.0716432	-0.00869732	0.0167623	0.604898	0.0245552	0.0253331	0.334525
cg08776627	-0.0402948	0.0248843	0.108249	-0.00326515	0.0135127	0.809513	0.0522746	0.020422	0.0118328
cg08776641	0.0066027	0.00939494	0.483669	-0.000674002	0.00510165	0.895135	-0.00357638	0.0077102	0.643672
cg08776660	0.00429983	0.00676252	0.526206	0.00718817	0.00367219	0.0528265	-0.00112369	0.00554984	0.839921
cg08776682	0.00209467	0.00997049	0.833988	0.000527282	0.00541419	0.922595	0.000618884	0.00818255	0.939847
cg08776711	-0.0134239	0.00939868	0.156046	0.00211172	0.00510368	0.679852	0.00931883	0.00771327	0.229579
cg08776820	-0.0182617	0.0173106	0.293763	-0.00449231	0.00940002	0.633666	0.00704876	0.0142064	0.620766
cg08776855	0.00322626	0.00687293	0.639702	-0.00739418	0.00373214	0.0500624	-0.000164706	0.00564045	0.976757
cg08776908	0.0266253	0.0135251	0.0515163	-0.00415535	0.00734442	0.572693	-0.0197586	0.0110997	0.0778215
cg08776942	-0.00213737	0.00790176	0.787288	0.00501495	0.00429082	0.245026	-0.0044768	0.00648479	0.491426
cg08777084	0.0097783	0.0215262	0.650543	0.00261068	0.0116892	0.823684	-0.00527418	0.017666	0.765847
cg08777095	-0.0238158	0.0151006	0.117634	0.00162421	0.00819993	0.843351	0.0180689	0.0123927	0.147681
cg08777158	-0.00195901	0.0103509	0.850238	-0.000723336	0.00562077	0.897838	0.0134784	0.00849476	0.115457
cg08777167	-0.007975	0.00730375	0.277261	0.00289105	0.00396609	0.467586	0.00414767	0.00599402	0.490415
cg08777203	-0.000495364	0.00686521	0.942609	-0.00325698	0.00372795	0.384204	0.000268266	0.00563412	0.96211
cg08777206	0.00055808	0.00587991	0.924557	0.010335	0.00319292	0.0015974	0.000118815	0.00482551	0.980401
cg08777211	0.0388666	0.021091	0.0680504	-0.00954691	0.0114528	0.406322	-0.0442798	0.0173089	0.0118814
cg08777304	0.0206624	0.0133433	0.124368	-0.00922	0.00724568	0.205885	-0.0239826	0.0109505	0.0306287
cg08777316	0.0410325	0.0187351	0.0306252	-0.0103756	0.0101736	0.310035	-0.0386793	0.0153755	0.0133255
cg08777367	0.00889702	0.0117691	0.451288	0.011674	0.00639089	0.0704618	-0.0153573	0.00965866	0.114705
cg08777395	-0.0133946	0.0115689	0.249451	-0.000505794	0.00628216	0.935976	0.0166235	0.00949434	0.0827539
cg08777402	0.0103507	0.0204019	0.61293	-0.0012905	0.0110787	0.907481	-0.00286211	0.0167434	0.864585
cg08777421	0.0116527	0.00990394	0.241906	0.00470225	0.00537805	0.383838	-0.00862294	0.00812793	0.291058
cg08777490	-0.00131164	0.00303384	0.666344	0.00112324	0.00164744	0.496793	0.00358072	0.0024898	0.153228
cg08777521	-0.00103166	0.00941398	0.912936	0.00337249	0.00511199	0.510811	-0.000653249	0.00772583	0.93277
cg08777589	-0.0173511	0.00764001	0.0250885	-0.000435833	0.00414869	0.916525	0.00676521	0.00626998	0.282955
cg08777639	0.00605775	0.00724318	0.404778	-0.00188807	0.0039332	0.632156	-0.000374139	0.0059443	0.949928
cg08777654	0.0361318	0.0730836	0.622017	0.0349124	0.0396859	0.380931	-0.0644091	0.059978	0.285227
cg08777703	0.028934	0.0162689	0.0780868	-0.0109256	0.00883436	0.218825	-0.0176153	0.0133515	0.189793
cg08777730	-0.0103299	0.0101817	0.312541	-0.00061352	0.00552885	0.911845	0.00770818	0.00835585	0.358292
cg08777771	-0.0236099	0.0270792	0.385171	-0.0122069	0.0147046	0.408257	0.0192019	0.0222233	0.389442
cg08777812	0.00716201	0.00629048	0.257365	-0.00436104	0.00341586	0.204396	-0.00288475	0.00516245	0.577438
cg08777813	-0.014642	0.0109392	0.183497	0.0046301	0.00594021	0.437387	-0.000342375	0.00897753	0.969648
cg08777872	-0.0108143	0.00457651	0.0198833	0.00126012	0.00248514	0.613126	0.00587999	0.00375583	0.120323
cg08777941	-0.00594988	0.0129464	0.646725	0.00583536	0.00703015	0.40831	0.00454583	0.0106248	0.669596
cg08777963	0.00361629	0.0038634	0.351303	-0.00781734	0.00209791	0.000308617	0.002843	0.0031706	0.371851
cg08777966	-0.00765992	0.00954931	0.4242	0.00127261	0.00518548	0.80659	0.00719094	0.0078369	0.360849
cg08777992	0.000804738	0.0165441	0.961293	0.000718254	0.00898379	0.936422	0.00729561	0.0135774	0.59212
cg08778119	-0.0793815	0.0343712	0.0227809	0.0309354	0.0186643	0.100275	0.0323089	0.0282076	0.254532
cg08778123	0.00146847	0.00806817	0.855911	0.000649825	0.00438119	0.88236	-0.000843942	0.00662136	0.898811
cg08778148	0.00341545	0.00687009	0.620077	0.00223464	0.0037306	0.550403	-0.00412961	0.00563812	0.465456
cg08778216	0.0147191	0.0109894	0.183206	-0.0139985	0.00596748	0.0207778	-0.00302739	0.00901875	0.737754
cg08778287	-0.00931215	0.0144537	0.520738	0.000194579	0.00784864	0.980266	0.00967772	0.0118618	0.416335
cg08778302	0.00935709	0.0217639	0.668083	-0.00539088	0.0118182	0.649182	-0.0199287	0.0178611	0.266957
cg08778316	-0.00338718	0.00852896	0.692035	-0.00597037	0.0046314	0.200065	0.00379851	0.00699952	0.588447
cg08778323	-0.00319639	0.00780252	0.682851	0.00216541	0.00423693	0.610319	0.0012782	0.00640335	0.842151
cg08778405	-0.0155181	0.0109696	0.159999	-0.00361184	0.00595674	0.545534	0.0222093	0.00900251	0.0151666
cg08778533	-0.0357397	0.0270999	0.18997	0.0121596	0.0147158	0.410424	0.0495323	0.0222402	0.0279735
cg08778567	-0.00634673	0.0177851	0.721883	0.0137631	0.00965768	0.156962	-0.00847758	0.0145958	0.562548
cg08778580	0.00365898	0.00685403	0.594527	-0.0053293	0.00372188	0.155012	0.000536139	0.00562494	0.924238
cg08778586	0.000466179	0.00190887	0.807518	-0.000483626	0.00103656	0.641731	0.00035255	0.00156657	0.822361
cg08778598	0.0900881	0.0903576	0.320944	-0.0153832	0.0490661	0.754479	-0.108628	0.0741543	0.145804
cg08778606	0.0111903	0.0092052	0.22672	0.00447109	0.00499862	0.373026	-0.0160706	0.0075545	0.0356305
cg08778659	-0.00949059	0.0133675	0.479223	0.0222665	0.00725885	0.00271763	-0.00182275	0.0109704	0.868343
cg08778681	0.0102001	0.00991979	0.306082	-0.00426819	0.00538665	0.429854	-0.00844306	0.00814094	0.301958
cg08778697	0.00297778	0.00851485	0.72722	0.00289814	0.00462374	0.532093	-0.000913413	0.00698794	0.896241
cg08778709	0.00676261	0.0161674	0.676552	-0.00443173	0.00877922	0.61471	0.00227037	0.0132682	0.864448
cg08778768	-0.00207824	0.0125111	0.868375	-0.00257907	0.00679381	0.704959	-0.00211455	0.0102676	0.837216
cg08778805	0.0075591	0.0100019	0.451404	-0.00904055	0.00543124	0.0988492	-0.000867163	0.00820832	0.916057
cg08778851	0.00762141	0.0215699	0.724514	-0.00984934	0.0117129	0.402231	-0.00732548	0.0177019	0.679809
cg08778881	-0.000795792	0.00851168	0.925681	-0.001322	0.00462202	0.7754	0.00210399	0.00698534	0.76383
cg08778908	-0.0131177	0.0211402	0.536207	-0.00843483	0.0114796	0.464044	0.013253	0.0173493	0.446568
cg08778939	0.00614846	0.011316	0.587992	0.000271215	0.00614481	0.964875	-0.000635584	0.00928675	0.94556
cg08778960	0.0169588	0.00947984	0.076378	0.00346494	0.00514775	0.502297	-0.0136309	0.00777988	0.0825483
cg08779129	-0.032957	0.0123413	0.00872362	0.00486992	0.0067016	0.468965	0.0236338	0.0101282	0.0214416
cg08779169	0.00858588	0.0069028	0.216208	-0.00460674	0.00374837	0.221695	-0.00642102	0.00566497	0.259485
cg08779207	0.0156237	0.0146807	0.289553	-0.00624317	0.00797194	0.435226	-0.0165181	0.0120481	0.173161
cg08779214	-0.00203354	0.00232835	0.384357	0.000285719	0.00126434	0.821635	0.00106733	0.00191082	0.577588
cg08779252	-0.0327583	0.0238933	0.173158	0.0297807	0.0129746	0.0236114	0.0156882	0.0196087	0.425399
cg08779305	-0.00470951	0.00409079	0.252126	-0.000562745	0.00222138	0.800486	0.00136396	0.00335721	0.685328
cg08779336	-0.00172757	0.0139324	0.901544	-0.00249843	0.00756558	0.741849	0.00537862	0.011434	0.638996
cg08779404	0.0159521	0.0125734	0.20722	-0.00479507	0.00682764	0.483973	-0.0104453	0.0103187	0.31363
cg08779467	0.00428825	0.00720309	0.552843	0.00473476	0.00391143	0.228684	-0.000707547	0.00591141	0.904946
cg08779606	0.0045888	0.0077928	0.557168	-0.000282175	0.00423165	0.946956	-0.00397105	0.00639536	0.535933
cg08779649	0.00116047	0.00948779	0.902875	-0.0057101	0.00515207	0.270144	0.000629728	0.00778641	0.935688
cg08779706	-2.80546e-07	0.00424711	0.999947	-0.000858316	0.00230627	0.710485	-0.0027362	0.0034855	0.434127
cg08779777	0.0588866	0.0206101	0.00511249	-0.0330632	0.0111917	0.00383396	-0.0382482	0.0169142	0.0257069
cg08779779	0.00371251	0.011616	0.749876	0.00127822	0.00630776	0.839789	-0.000589316	0.00953302	0.95082
cg08779783	0.000919778	0.0066474	0.890204	-0.000951695	0.00360968	0.792542	-0.00409447	0.00545537	0.454533
cg08779853	0.00251032	0.00787721	0.750573	0.00184485	0.00427749	0.667099	-0.00209331	0.00646464	0.746697
cg08779886	0.00456603	0.00923294	0.621913	0.00326528	0.00501368	0.516228	-0.00839929	0.00757726	0.27007
cg08779953	0.0011622	0.00782544	0.882208	-0.00455558	0.00424938	0.28604	0.00444056	0.00642215	0.490743
cg08779979	-0.00197369	0.0100309	0.844377	-0.000498649	0.00544698	0.927225	-0.00135077	0.00823211	0.869965
cg08779982	0.00576196	0.014641	0.694675	-0.000821584	0.00795035	0.917882	0.00207535	0.0120155	0.863186
cg08780020	-0.0121881	0.0107733	0.260377	0.00387179	0.0058501	0.509463	0.00759126	0.00884136	0.392424
cg08780031	0.00406431	0.00734258	0.581026	-0.000453509	0.00398717	0.90965	-0.00268523	0.00602588	0.656751
cg08780057	0.0032021	0.0116196	0.783389	0.00785994	0.00630968	0.215523	-0.00871424	0.00953592	0.362803
cg08780063	-0.00991148	0.0193681	0.609858	0.00451257	0.0105173	0.668717	-0.000379	0.015895	0.98102
cg08780120	-0.00954674	0.0126633	0.452524	0.00134352	0.00687642	0.845455	0.0103424	0.0103924	0.32183
cg08780166	0.0191403	0.0142689	0.182553	-0.00603623	0.0077483	0.43763	-0.0151001	0.0117101	0.199932
cg08780218	-0.0508412	0.0248615	0.0432438	0.0350037	0.0135003	0.0108131	0.0497878	0.0204032	0.0162763
cg08780220	0.0135044	0.0116434	0.248628	-0.00051486	0.00632261	0.935247	-0.0135341	0.00955547	0.159494
cg08780314	-0.012141	0.0177528	0.495479	0.0177731	0.00964013	0.0679247	-0.00135854	0.0145693	0.925877
cg08780318	-0.0143717	0.0127788	0.263186	-0.00121072	0.00693916	0.861811	0.00851312	0.0104873	0.418683
cg08780327	-0.0230055	0.0121105	0.0600999	-0.000698931	0.00657626	0.915553	0.0151887	0.00993881	0.129329
cg08780332	0.0158736	0.0116465	0.175681	-0.00523937	0.00632428	0.409208	-0.00013983	0.00955799	0.988354
cg08780339	0.00518421	0.0128241	0.68681	0.00832729	0.00696377	0.234345	0.000671742	0.0105245	0.949224
cg08780398	-0.0405807	0.015894	0.0120437	0.0203293	0.00863078	0.0202722	0.0299064	0.0130438	0.0237637
cg08780496	-0.0077612	0.0219237	0.724009	-0.00170306	0.011905	0.886509	0.00329628	0.0179922	0.854974
cg08780527	-6.47265e-05	0.00912178	0.994351	0.00250984	0.00495332	0.61338	-0.00289267	0.00748603	0.69994
cg08780538	-0.00740814	0.00884939	0.404332	0.00285415	0.00480541	0.553768	0.00993807	0.00726249	0.173972
cg08780545	0.00908205	0.0109222	0.407478	-0.00692242	0.00593096	0.245667	-0.00371235	0.00896355	0.679563
cg08780600	0.000327599	0.00762279	0.965798	0.00800082	0.00413934	0.0558223	-0.00559576	0.00625585	0.373015
cg08780617	0.00577734	0.0215415	0.78905	0.00221554	0.0116975	0.850125	-0.00259881	0.0176786	0.883398
cg08780658	0.0088941	0.0116056	0.445101	0.00671639	0.00630207	0.288873	-0.00864509	0.00952443	0.366034
cg08780680	-0.00303072	0.0102944	0.769004	-0.000288462	0.00559009	0.958939	0.00285736	0.00844839	0.735847
cg08780684	-0.016894	0.0210523	0.424007	-0.00152181	0.0114318	0.894342	0.00827448	0.0172771	0.632941
cg08780711	-0.0241759	0.0252072	0.339618	0.00682037	0.013688	0.619286	0.00709744	0.0206869	0.732187
cg08780735	0.0264423	0.0187519	0.161328	0.00915989	0.0101827	0.370322	-0.0102453	0.0153892	0.50697
cg08780825	0.00218398	0.00807949	0.787427	0.00928941	0.00438733	0.0364855	-0.00450566	0.00663064	0.498235
cg08780852	-0.00905043	0.024958	0.717579	0.0160201	0.0135527	0.239731	0.0151243	0.0204824	0.461841
cg08780887	0.00646823	0.00819566	0.431677	0.0033173	0.00445041	0.457625	-0.00596734	0.00672599	0.376903
cg08780974	-0.007208	0.012114	0.553055	-0.00231026	0.00657814	0.726108	0.00981284	0.00994165	0.325788
cg08780997	0.0548286	0.0170047	0.00166251	-0.015714	0.00923388	0.0916232	-0.0371195	0.0139553	0.00898489
cg08781015	-0.0301324	0.0192934	0.121207	0.0121258	0.0104767	0.249613	0.0159013	0.0158336	0.317451
cg08781042	0.00215079	0.00256759	0.404033	-0.00126873	0.00139426	0.364829	-0.00257719	0.00210716	0.22392
cg08781069	0.00206987	0.02162	0.923902	0.0117687	0.0117401	0.318334	-0.00454209	0.017743	0.798434
cg08781140	0.0085217	0.0123644	0.492142	-0.00394439	0.00671415	0.558089	-0.0100244	0.0101472	0.325373
cg08781146	-0.00922331	0.0150336	0.540805	-0.00285992	0.00816359	0.726764	0.016838	0.0123378	0.175116
cg08781187	-0.00254177	0.00599848	0.672586	0.00148473	0.0032573	0.64942	0.00639929	0.00492281	0.196344
cg08781236	-0.00906278	0.00677042	0.183466	-0.00142885	0.00367648	0.698289	0.00298584	0.00555633	0.592093
cg08781253	0.00559189	0.00579376	0.336583	0.00233848	0.00314613	0.458892	-0.00447875	0.0047548	0.348286
cg08781257	-0.00165347	0.0105638	0.875908	-0.000210547	0.00573636	0.970788	-7.82297e-05	0.00866945	0.992817
cg08781327	-0.0008222	0.013331	0.950933	-0.00408175	0.00723903	0.574001	0.00159595	0.0109405	0.884286
cg08781328	0.00205465	0.00198505	0.30291	-0.00028656	0.00107792	0.790856	-0.00109643	0.00162908	0.502336
cg08781340	0.00421647	0.0135673	0.756554	-0.00485782	0.00736731	0.511033	0.00913904	0.0111343	0.413536
cg08781365	0.0158424	0.011938	0.187238	-0.000830709	0.00648259	0.898268	-0.00398421	0.00979724	0.685043
cg08781403	0.00230682	0.0112788	0.83832	0.00171277	0.00612464	0.78027	-0.000930921	0.00925627	0.920073
cg08781425	0.0271076	0.0184758	0.145177	-0.0221889	0.0100328	0.0290591	-0.0162566	0.0151627	0.286001
cg08781434	-0.00897014	0.0105458	0.396845	0.00356989	0.00572659	0.53432	0.00139496	0.00865469	0.872247
cg08781526	-0.00588358	0.0145686	0.687105	0.000601423	0.00791107	0.939539	-0.00123616	0.0119561	0.91784
cg08781530	0.0253559	0.00999011	0.0125452	-0.00227018	0.00542484	0.676413	-0.0198632	0.00819864	0.0170364
cg08781532	0.00266177	0.0028908	0.359183	0.000307678	0.00156976	0.84497	0.000218887	0.00237241	0.926656
cg08781549	0.00466375	0.00658101	0.480029	-0.00620469	0.00357362	0.0853202	0.00396849	0.00540088	0.464033
cg08781559	-0.00629492	0.00444632	0.159671	0.000653693	0.00241444	0.787096	0.00289223	0.00364899	0.42971
cg08781584	-0.00513568	0.00836354	0.540446	-0.00206613	0.00454158	0.650052	-0.00114573	0.00686376	0.867735
cg08781611	0.00434437	0.0267759	0.871407	0.00859087	0.0145399	0.555834	-0.0271892	0.0219744	0.218606
cg08781626	-0.012081	0.00836805	0.151665	0.00169611	0.00454403	0.709672	0.00814424	0.00686746	0.238211
cg08781639	0.00387171	0.00664331	0.561222	-0.00174962	0.00360746	0.628639	0.00196152	0.00545201	0.719702
cg08781655	0.000522445	0.0126609	0.96716	-0.00144006	0.00687512	0.834477	0.0106747	0.0103905	0.306509
cg08781681	-0.0171078	0.0135735	0.210197	0.00658424	0.00737069	0.373647	0.015353	0.0111394	0.170922
cg08781689	0.00827497	0.0266088	0.7564	0.00397047	0.0144492	0.783994	0.00699554	0.0218372	0.749312
cg08781710	-0.0176584	0.00942478	0.063637	0.0152003	0.00511785	0.00365611	0.00164229	0.00773469	0.832244
cg08781728	0.0111698	0.00830534	0.181425	-0.00849026	0.00450997	0.0624031	-0.00811862	0.006816	0.236173
cg08781738	0.00914687	0.0179288	0.610949	-0.00140632	0.00973571	0.88541	-0.00892605	0.0147137	0.545335
cg08781740	-0.00144641	0.00310452	0.642204	1.54675e-05	0.00168582	0.992696	0.00407249	0.0025478	0.112816
cg08781789	-0.00326668	0.0100673	0.746188	0.00931535	0.00546677	0.0912053	-0.0051653	0.00826202	0.533143
cg08781803	0.000431065	0.00352299	0.902839	-0.000774192	0.00191305	0.686492	-0.00254169	0.00289123	0.381261
cg08781934	0.0111165	0.00680347	0.105128	0.00155288	0.00369443	0.675064	-0.00777116	0.00558345	0.166784
cg08781977	-0.0162846	0.0330327	0.623008	-0.00642685	0.0179375	0.720811	0.0236278	0.0271092	0.385337
cg08782002	-0.0131289	0.00659486	0.0489855	0.0052542	0.00358115	0.14518	0.00851229	0.00541225	0.118641
cg08782004	-0.00148214	0.0166428	0.929199	0.0117599	0.00903738	0.195893	0.00055777	0.0136583	0.9675
cg08782022	0.00987639	0.0231316	0.670239	-0.0180323	0.0125609	0.153957	0.0116748	0.0189835	0.539827
cg08782090	0.000245122	0.00696104	0.971973	0.00122817	0.00377999	0.745865	-0.000979177	0.00571276	0.864223
cg08782122	0.000598121	0.00743242	0.936006	-0.0018324	0.00403596	0.650711	-0.00576773	0.00609961	0.34643
cg08782158	-0.00246133	0.00686223	0.720523	0.00159097	0.00372633	0.670249	-5.93704e-05	0.00563167	0.991608
cg08782169	-0.00177319	0.00312849	0.572012	0.000957921	0.00169884	0.573991	0.000383486	0.00256748	0.881541
cg08782194	0.0068128	0.00779787	0.384199	-0.000266175	0.00423441	0.949992	-0.00421818	0.00639953	0.511184
cg08782213	-0.00181661	0.00236194	0.443471	0.00152034	0.00128258	0.238424	0.000294798	0.00193839	0.879399
cg08782244	0.00264912	0.00710973	0.71016	0.00153824	0.00386073	0.691083	-0.00597267	0.00583478	0.308255
cg08782277	-0.00161582	0.0116902	0.890319	-0.00407796	0.00634803	0.521952	-0.00203965	0.00959388	0.832033
cg08782336	0.0251971	0.0102163	0.0151922	-0.00972113	0.00554764	0.0825088	-0.0204407	0.00838424	0.0163705
cg08782356	0.013175	0.021288	0.537265	-0.0112933	0.0115598	0.330742	-0.0027921	0.0174705	0.873318
cg08782435	-0.000226951	0.00860697	0.979011	0.0105696	0.00467377	0.0256966	-0.00624886	0.00706354	0.378267
cg08782448	0.00750594	0.0104927	0.475911	0.00623615	0.00569778	0.276132	-0.0071911	0.00861115	0.405476
cg08782463	5.61492e-05	0.00707166	0.993679	-0.00245089	0.00384006	0.524642	0.000715312	0.00580354	0.902131
cg08782481	0.0106214	0.0100091	0.290937	0.00154953	0.00543517	0.776109	-0.00992406	0.00821427	0.229581
cg08782487	-0.00337971	0.00850155	0.691739	0.00198479	0.00461652	0.668087	0.00538809	0.00697703	0.441615
cg08782510	-0.0113847	0.0274352	0.678975	0.00884916	0.0148979	0.55374	0.0177691	0.0225154	0.431696
cg08782551	0.0207987	0.00922682	0.0261676	-0.00864927	0.00501035	0.0871048	-0.0181824	0.00757223	0.0180186
cg08782557	-0.00154575	0.00287171	0.59148	-0.00101568	0.0015594	0.516193	0.001653	0.00235675	0.484542
cg08782592	-0.00302519	0.00884357	0.732945	-0.000440223	0.00480225	0.927127	-0.00321274	0.00725771	0.658877
cg08782606	-0.00169191	0.015889	0.915393	-0.00183754	0.00862806	0.831743	0.0150512	0.0130397	0.250897
cg08782674	0.00801328	0.00812911	0.326419	-0.00140292	0.00441428	0.751228	-0.00697951	0.00667137	0.297767
cg08782677	-0.00175738	0.00962991	0.855532	-0.00249026	0.00522924	0.634864	-0.00178616	0.00790304	0.821613
cg08782688	0.00350083	0.00931738	0.707841	-0.00424787	0.00505953	0.402967	-0.000402407	0.00764656	0.958125
cg08782710	-0.00279072	0.00711906	0.695812	0.000276858	0.0038658	0.943036	0.00151128	0.00584244	0.796371
cg08782897	-0.00295292	0.00247944	0.236231	0.00205896	0.00134639	0.129074	5.56312e-05	0.00203482	0.978238
cg08782899	-0.00193992	0.0130826	0.882392	0.00623712	0.00710415	0.381882	0.00726318	0.0107366	0.500152
cg08782920	-0.0205436	0.00989342	0.0401781	0.0142921	0.00537234	0.00897411	0.0128501	0.0081193	0.116369
cg08782975	0.0345196	0.0218856	0.117605	-0.00117337	0.0118843	0.92153	-0.0294747	0.017961	0.103646
cg08782977	-0.00874842	0.00625742	0.164899	0.00204587	0.00339791	0.548348	0.00798032	0.00513531	0.123055
cg08783023	-0.0119887	0.0137375	0.384729	0.00315924	0.00745976	0.672754	0.0034023	0.0112741	0.763388
cg08783050	0.00108761	0.00778589	0.88916	-0.00388711	0.0042279	0.359901	-0.00186544	0.0063897	0.770879
cg08783063	-0.00847443	0.0195024	0.664753	0.00193521	0.0105902	0.855342	0.0171961	0.0160052	0.284991
cg08783090	0.0163886	0.00835954	0.0524691	-0.00675469	0.0045394	0.139609	-0.0093491	0.00686047	0.175745
cg08783131	-0.0156282	0.0187557	0.40651	0.0246529	0.0101847	0.0171334	0.0121885	0.0153924	0.43015
cg08783143	-0.0008454	0.0110024	0.938892	0.00869557	0.00597453	0.148396	0.00512743	0.00902941	0.571288
cg08783206	0.012976	0.0163658	0.429559	0.00256205	0.00888696	0.773665	-0.0249353	0.013431	0.0660513
cg08783210	-0.00870358	0.00986953	0.379773	-0.000659301	0.00535936	0.902317	0.00841695	0.00809969	0.301005
cg08783219	-0.00102265	0.00657501	0.876684	-0.000190182	0.00357037	0.957616	0.00254119	0.00539595	0.638613
cg08783253	0.0248291	0.0147741	0.0956809	-0.0183996	0.00802264	0.0237218	-0.013016	0.0121247	0.285394
cg08783300	-0.0142935	0.00949838	0.135231	-1.46247e-05	0.00515782	0.997743	0.00803783	0.0077951	0.304737
cg08783317	0.0184447	0.0159193	0.249114	-0.0157545	0.00864454	0.0710984	-0.010401	0.0130646	0.427678
cg08783327	-0.00781483	0.00638711	0.223743	0.00193574	0.00346833	0.577898	0.00732336	0.00524175	0.165189
cg08783351	-0.034473	0.0191918	0.0752019	0.0302624	0.0104215	0.0044558	0.0281145	0.0157502	0.0770138
cg08783353	-0.00034604	0.00211356	0.870249	0.000360639	0.00114771	0.753945	-0.000384951	0.00173455	0.824779
cg08783373	-0.000906233	0.0037422	0.809103	0.000494791	0.00203209	0.80808	0.00101911	0.00307113	0.740644
cg08783468	0.000423258	0.0889472	0.996212	-0.0663047	0.0483002	0.172618	-0.0529005	0.0729968	0.470178
cg08783491	-0.00122993	0.00259017	0.635838	-0.0010468	0.00140652	0.458311	-0.00158733	0.00212569	0.456815
cg08783499	0.00115961	0.00819543	0.887738	-0.000768304	0.00445029	0.863251	-0.004638	0.0067258	0.491908
cg08783509	0.00058059	0.00483303	0.9046	-0.000141006	0.00262444	0.957249	0.000649593	0.00396636	0.870208
cg08783514	0.00709964	0.0128952	0.58305	-0.00987179	0.00700239	0.161428	-0.000919079	0.0105828	0.930952
cg08783558	0.00539689	0.00598072	0.368826	-0.000143048	0.00324766	0.964947	-0.00241268	0.00490824	0.624011
cg08783584	-0.0212814	0.0081606	0.0103767	0.00400556	0.00443137	0.368019	0.0164366	0.00669721	0.0156864
cg08783616	0.00829755	0.00895631	0.356242	-0.00337235	0.00486346	0.489516	-0.00328629	0.00735023	0.655682
cg08783638	-0.0244609	0.0128221	0.0590359	0.00881069	0.00696267	0.208396	0.00986779	0.0105228	0.350426
cg08783639	0.0191906	0.0121886	0.118249	0.00355265	0.00661864	0.592514	-0.0187942	0.0100029	0.0629073
cg08783647	0.00187722	0.0117084	0.872914	-0.00574904	0.00635791	0.367847	0.00840468	0.00960881	0.383651
cg08783695	-0.00355609	0.00909801	0.696653	0.000589054	0.00494041	0.905309	0.00507656	0.00746653	0.497991
cg08783735	0.0103633	0.0109303	0.345147	0.00373595	0.00593541	0.53037	-0.0141895	0.00897028	0.116559
cg08783804	0.000537566	0.0109128	0.960801	-0.00108741	0.00592587	0.854742	0.00305497	0.00895587	0.733668
cg08783845	-0.001486	0.00681232	0.827728	-0.00248284	0.00369923	0.503515	-0.000534447	0.00559071	0.924016
cg08783913	0.00461407	0.00596717	0.441038	-0.00559012	0.0032403	0.0873022	-0.00281903	0.00489712	0.566027
cg08783928	0.0035374	0.0154304	0.819101	0.00295579	0.00837902	0.724943	-0.00143077	0.0126634	0.910248
cg08783934	-0.013745	0.0165762	0.408785	-0.00740588	0.0090012	0.412421	0.00117389	0.0136037	0.931391
cg08783941	-0.00329569	0.0075492	0.663285	-0.00415355	0.00409937	0.313181	0.00364182	0.00619545	0.557856
cg08783944	0.017807	0.0143904	0.218566	-0.000693172	0.00781429	0.929477	-0.0194289	0.0118099	0.102796
cg08783988	0.00745038	0.0126981	0.558586	0.0103921	0.00689533	0.134645	-0.00647534	0.010421	0.53564
cg08784091	-0.00712601	0.00318435	0.0272472	0.000731564	0.00172917	0.673068	0.00660124	0.00261332	0.0129607
cg08784110	-0.0148794	0.00797173	0.0646314	0.00752052	0.00432882	0.0851302	0.00400484	0.00654221	0.5417
cg08784129	-0.0161688	0.0126612	0.204279	0.00747231	0.00687529	0.279485	0.0152171	0.0103907	0.145914
cg08784147	0.0272002	0.0085104	0.00181844	-0.00636583	0.00462132	0.171157	-0.0193732	0.00698428	0.00651004
cg08784161	-0.0146723	0.0106404	0.170716	0.00549402	0.00577795	0.34376	0.00643759	0.00873232	0.462562
cg08784247	0.0110718	0.00835882	0.188061	-0.0024468	0.00453901	0.590935	-0.00424634	0.00685989	0.537189
cg08784278	0.00111328	0.00367184	0.762315	-0.00100737	0.00199389	0.614408	-0.00141999	0.0030134	0.638413
cg08784311	0.0520661	0.0284645	0.070085	0.00160707	0.0154568	0.917381	-0.0367907	0.0233602	0.118144
cg08784317	0.0152622	0.0158925	0.33899	0.0035183	0.00862997	0.684298	-0.0179101	0.0130426	0.172483
cg08784334	-0.0149208	0.0121859	0.223406	0.00694501	0.00661722	0.296232	0.00307317	0.0100007	0.7592
cg08784462	0.000924772	0.00284895	0.746099	-4.17358e-05	0.00154704	0.978526	-0.00217076	0.00233806	0.35521
cg08784464	0.000870709	0.00563177	0.877415	-0.00286088	0.00305817	0.351585	-0.000735343	0.00462186	0.873881
cg08784762	0.0404407	0.0197786	0.0432751	0.00572492	0.0107402	0.595084	-0.0517645	0.0162319	0.00185947
cg08784771	-0.00771966	0.00404212	0.0587629	0.00110366	0.00219496	0.616099	0.00341544	0.00331727	0.305459
cg08784818	-0.000107452	0.00764771	0.988815	-0.00231137	0.00415287	0.578951	0.000987267	0.00627629	0.875296
cg08784874	0.00597635	0.0087236	0.494736	-0.0042852	0.0047371	0.367652	-0.000288999	0.00715925	0.967874
cg08784911	0.00115192	0.015281	0.940047	0.0068035	0.00829791	0.414043	0.00382194	0.0125408	0.761124
cg08784934	-0.0117142	0.0159023	0.462914	0.0118461	0.00863528	0.172908	0.00317162	0.0130506	0.808439
cg08784950	-0.00884447	0.0174967	0.614223	-0.000924355	0.00950107	0.922674	0.0132819	0.0143591	0.357001
cg08784966	-0.00692896	0.00820295	0.400117	8.59185e-05	0.00445437	0.984646	0.00707981	0.00673197	0.295255
cg08785007	-0.0448246	0.0301773	0.140304	0.0383174	0.0163869	0.0211794	0.0330418	0.0247658	0.184903
cg08785078	-0.00549419	0.0153009	0.720227	0.00334315	0.00830873	0.688196	-0.00164745	0.0125571	0.89586
cg08785133	0.00329241	0.00704843	0.641343	-0.0096215	0.00382744	0.013391	-0.00053819	0.00578448	0.926041
cg08785155	0.0012674	0.00214066	0.555025	-0.00191758	0.00116242	0.10187	-0.00165708	0.00175679	0.347625
cg08785164	0.00982238	0.00793674	0.218506	-0.00583874	0.00430982	0.178272	-0.00746782	0.0065135	0.25407
cg08785166	0.00429848	0.0136472	0.753381	-0.0019466	0.00741074	0.793294	-0.00251282	0.0112	0.822893
cg08785207	0.0438262	0.0151051	0.00448783	-0.00074017	0.0082024	0.928262	-0.0423368	0.0123964	0.000893524
cg08785214	0.0043961	0.00846917	0.604754	-0.0049099	0.00459894	0.288031	0.00108286	0.00695045	0.876478
cg08785215	-0.00596721	0.00304818	0.0528064	0.000716962	0.00165523	0.665753	0.000645113	0.00250157	0.796979
cg08785240	0.00896585	0.0109192	0.41336	-0.00716511	0.00592934	0.229479	-0.0039361	0.00896111	0.661347
cg08785265	0.00883191	0.00839205	0.294916	8.71866e-05	0.00455706	0.98477	-0.00103314	0.00688716	0.881032
cg08785274	-0.00301605	0.00464402	0.517402	-0.000840053	0.0025218	0.73968	0.00552228	0.00381123	0.150197
cg08785317	0.0215337	0.0126057	0.0904096	-0.00974319	0.00684514	0.157458	-0.00863476	0.0103452	0.405715
cg08785356	-0.023119	0.0129414	0.0767837	0.00469762	0.00702747	0.505237	0.0178741	0.0106207	0.0952216
cg08785396	-0.00214939	0.00792934	0.786846	-0.000979865	0.0043058	0.820404	0.00344799	0.00650742	0.597281
cg08785397	0.00364024	0.0118155	0.758597	-0.00107698	0.00641607	0.867004	-0.0110219	0.00969672	0.258151
cg08785433	-0.00490535	0.0114165	0.668275	0.000996557	0.0061994	0.872585	0.0048247	0.00936925	0.607621
cg08785443	0.00476159	0.0115522	0.681008	-0.00147392	0.00627306	0.814676	-0.0122871	0.00948058	0.19768
cg08785459	0.00111451	0.00287932	0.69945	-0.00076442	0.00156353	0.625882	0.000182095	0.00236299	0.938715
cg08785524	0.0150322	0.0216066	0.488072	0.00528754	0.0117329	0.653121	-0.0132985	0.017732	0.454874
cg08785534	0.00328123	0.00458889	0.4761	0.000820869	0.00249186	0.742465	-0.0019014	0.00376599	0.614648
cg08785577	0.000720334	0.00463812	0.876864	-0.00101522	0.0025186	0.687664	-0.00253039	0.00380639	0.507586
cg08785614	-0.010038	0.0123508	0.418121	-0.00621599	0.00670672	0.356044	0.01166	0.010136	0.252489
cg08785658	-0.0158787	0.0148939	0.288704	-0.0037673	0.0080877	0.642275	0.0215445	0.0122231	0.0807443
cg08785724	0.000123794	0.0119793	0.991774	0.00304544	0.00650501	0.640591	-0.0063318	0.00983112	0.520879
cg08785733	-0.0161784	0.013865	0.245795	0.0017601	0.00752899	0.815593	0.02184	0.0113787	0.0575276
cg08785784	-0.0085682	0.0104792	0.415332	0.000819169	0.00569044	0.885799	0.00866285	0.00860006	0.316001
cg08785795	0.000766317	0.00996525	0.938844	0.00632339	0.00541134	0.245113	-0.00364888	0.00817824	0.656352
cg08785855	0.0277556	0.0223939	0.217826	-0.015508	0.0121604	0.204892	-0.0170317	0.0183781	0.356092
cg08785871	0.00711091	0.0174996	0.685278	-0.00470583	0.00950267	0.621439	-0.00751904	0.0143615	0.601642
cg08785917	0.00417135	0.0179282	0.81645	-0.00429563	0.00973537	0.659905	-0.00105294	0.0147132	0.943078
cg08785922	-0.00190451	0.00288	0.509811	0.0014731	0.0015639	0.348288	0.000136018	0.00236355	0.954213
cg08785924	-0.00610333	0.0119136	0.609468	0.00625001	0.00646932	0.336114	0.000956565	0.00977719	0.92224
cg08785933	0.0127243	0.0278499	0.648652	-0.0105692	0.0151231	0.486102	0.0104062	0.0228557	0.649792
cg08785944	0.00247127	0.00629135	0.695224	-0.00089095	0.00341634	0.794741	-0.00276421	0.00516317	0.593473
cg08785979	0.00561878	0.00743662	0.451531	0.00307094	0.00403824	0.448603	-0.00337701	0.00610306	0.58116
cg08785985	0.00541546	0.0115222	0.639284	-0.00228685	0.0062568	0.715441	-0.0127096	0.00945601	0.181689
cg08785988	0.0158443	0.00753537	0.0377774	-0.00437675	0.00409186	0.287131	-0.0120453	0.0061841	0.0539885
cg08786003	-0.00345075	0.0138494	0.8037	0.00854683	0.00752051	0.25823	-0.00052572	0.0113659	0.963191
cg08786006	-0.0138547	0.0105764	0.19294	0.00690987	0.00574323	0.231508	0.0115869	0.00867983	0.184657
cg08786026	-0.0414233	0.0243464	0.0916907	0.0302508	0.0132206	0.02404	0.0341027	0.0199805	0.090681
cg08786077	-0.0013623	0.00582141	0.815408	-0.0032933	0.00316115	0.299786	0.00527199	0.00477749	0.272216
cg08786079	0.016047	0.0131464	0.224832	-0.00756152	0.00713875	0.291819	-0.00889817	0.0107889	0.411297
cg08786088	-0.0023072	0.00856457	0.788135	0.00153122	0.00465074	0.742599	0.000184884	0.00702874	0.979063
cg08786108	-0.0136132	0.0175697	0.440114	0.00871189	0.00954069	0.363171	0.00911158	0.014419	0.528754
cg08786112	-0.0169638	0.00920974	0.0681769	0.0028534	0.00500108	0.569465	0.0145792	0.00755822	0.0563183
cg08786136	0.000213951	0.00269814	0.936942	-0.000739923	0.00146515	0.614558	-0.000934348	0.0022143	0.673878
cg08786188	0.0400436	0.0250081	0.112196	0.0113424	0.0135799	0.405397	-0.0115877	0.0205236	0.573494
cg08786207	-0.00129862	0.00735658	0.860206	-8.13792e-05	0.00399478	0.983784	0.000852946	0.00603738	0.887909
cg08786213	0.00696965	0.0102237	0.496853	-0.00156611	0.0055517	0.778401	-0.000565829	0.00839038	0.946356
cg08786231	0.00718209	0.00803205	0.373178	-0.00337645	0.00436157	0.44051	-0.00457974	0.00659171	0.488663
cg08786276	0.00797165	0.0109546	0.468343	-0.00189823	0.00594856	0.750251	-0.00286977	0.00899016	0.750171
cg08786370	0.0081883	0.0580413	0.888067	0.0011882	0.0315176	0.969995	0.0224211	0.0476331	0.638784
cg08786399	0.00208446	0.0146928	0.887442	-0.00181518	0.00797848	0.82045	-0.00381897	0.012058	0.752059
cg08786414	-0.0185622	0.0186638	0.322136	0.00547626	0.0101349	0.590056	0.0287701	0.015317	0.0629864
cg08786433	-0.00713067	0.0118145	0.547384	0.0121942	0.00641553	0.0599539	0.00417123	0.0096959	0.667888
cg08786437	-0.00223883	0.00521695	0.668657	-0.000998506	0.00283291	0.725163	-0.00029031	0.00428143	0.946062
cg08786444	0.00348318	0.00984125	0.724064	0.00271495	0.00534401	0.612445	-0.00253696	0.00807648	0.754027
cg08786458	0.0105558	0.00647301	0.105804	0.000111312	0.00351498	0.974794	-0.00946985	0.00531225	0.0774029
cg08786470	0.0155221	0.0154192	0.316299	-0.000196666	0.00837293	0.981303	-0.0135154	0.0126541	0.287833
cg08786644	0.0407305	0.0226737	0.0751792	0.00122338	0.0123123	0.921032	-0.0508288	0.0186078	0.00734397
cg08786648	-0.0218639	0.0108913	0.0471517	0.00241298	0.0059142	0.684068	0.0188595	0.00893823	0.0371277
cg08786674	0.00737527	0.014674	0.616246	-0.0149478	0.00796831	0.0633189	0.0025979	0.0120426	0.829601
cg08786711	-0.00638089	0.00702799	0.365903	0.00249145	0.00381634	0.515224	-0.00147403	0.0057677	0.798763
cg08786719	-0.00335523	0.00652596	0.608189	0.000939853	0.00354373	0.79134	0.00346644	0.0053557	0.518823
cg08786732	-0.00678212	0.0215515	0.75359	-0.00300907	0.0117029	0.797565	0.00260704	0.0176868	0.883086
cg08786822	0.0292122	0.0224537	0.195977	-0.00880239	0.0121928	0.471868	-0.0261131	0.0184272	0.159281
cg08786825	0.00302804	0.00639746	0.636924	-0.00138393	0.00347396	0.691127	-0.000495535	0.00525025	0.924977
cg08786829	0.000232118	0.00837289	0.977934	0.00407294	0.00454666	0.37231	-0.00190728	0.00687144	0.781866
cg08786858	0.0538879	0.0194618	0.00660257	-0.0266146	0.0105682	0.0132288	-0.0369601	0.0159719	0.0225212
cg08786860	0.00929878	0.0052611	0.0799242	-0.00374697	0.00285689	0.1924	-0.00597798	0.00431766	0.168995
cg08786957	-0.00284045	0.00494321	0.566723	0.00230339	0.00268426	0.392698	0.000848007	0.00405677	0.834808
cg08786973	-0.0263577	0.0131362	0.0472565	0.000835142	0.00713322	0.907012	0.0155743	0.0107806	0.151394
cg08786987	0.00521298	0.00998694	0.602734	-0.000825438	0.00542312	0.879302	-0.00380573	0.00819605	0.643324
cg08787039	0.00674312	0.0210199	0.748973	0.000217751	0.0114142	0.984814	0.00685787	0.0172505	0.691736
cg08787083	-7.55077e-05	0.016318	0.996316	0.000874427	0.00886102	0.92157	0.00690887	0.0133918	0.606958
cg08787146	0.00118887	0.00743391	0.873233	0.00568794	0.00403677	0.161646	-0.00186637	0.00610083	0.760243
cg08787261	-0.00139501	0.0127863	0.91332	0.00193845	0.00694324	0.780627	-0.000696071	0.0104934	0.947232
cg08787268	-0.00105481	0.00667107	0.874655	-0.00037878	0.00362253	0.916914	0.00290585	0.00547479	0.596649
cg08787332	0.0217176	0.0194973	0.267759	-0.0141191	0.0105874	0.185099	0.0014083	0.0160009	0.930026
cg08787401	0.00190974	0.0139322	0.891223	0.00342795	0.00756549	0.651367	-0.00099233	0.0114338	0.930997
cg08787503	-0.00169192	0.00789307	0.830667	0.00248074	0.0042861	0.563916	-0.00179521	0.00647766	0.782194
cg08787607	0.00447469	0.00861947	0.604708	0.00541325	0.00468055	0.249966	-0.0105232	0.0070738	0.139709
cg08787647	-0.00718598	0.0194307	0.712223	0.0218354	0.0105513	0.0408464	-0.00951232	0.0159463	0.552053
cg08787664	0.00841164	0.0137599	0.542253	-0.00501148	0.00747193	0.503813	-0.000683182	0.0112924	0.951868
cg08787698	0.0354107	0.0271533	0.19492	-0.00793124	0.0147448	0.591732	-0.0188425	0.022284	0.399633
cg08787769	-0.0117238	0.00941106	0.215504	0.00480339	0.0051104	0.349316	0.00590765	0.00772344	0.44597
cg08787791	0.00402028	0.0173188	0.816865	-0.0170547	0.00940447	0.0724861	-0.00415353	0.0142131	0.77066
cg08787802	-0.0121726	0.0154179	0.431513	0.00095197	0.00837225	0.909679	0.00726582	0.0126531	0.566983
cg08787832	-0.00365555	0.0171947	0.832034	-0.00597199	0.00933706	0.523762	-0.00615446	0.0141112	0.663591
cg08787837	-0.0319931	0.0161399	0.0499461	0.00409813	0.0087643	0.641001	0.0288011	0.0132456	0.0318183
cg08787848	-0.0104834	0.00797182	0.191227	0.00522968	0.00432887	0.229602	0.00439774	0.00654229	0.502865
cg08787937	0.00893743	0.00988811	0.368047	0.000117251	0.00536945	0.982618	-0.0122352	0.00811494	0.134488
cg08787964	-0.00622542	0.0041963	0.140788	0.00218629	0.00227868	0.339434	0.00321625	0.00344381	0.352389
cg08787968	-0.0244115	0.0152434	0.112146	0.0147064	0.0082775	0.0783875	0.023344	0.0125099	0.0647001
cg08787988	0.000299579	0.00447705	0.946771	-0.00239857	0.00243113	0.326001	0.00350173	0.00367421	0.34265
cg08788055	-0.0140213	0.0110239	0.206089	0.0090246	0.00598619	0.134531	0.0103885	0.00904702	0.253346
cg08788093	0.0484171	0.114652	0.673632	0.0530545	0.0622582	0.395972	-0.141851	0.0940919	0.13453
cg08788216	-0.0049966	0.00818769	0.54295	-0.00381667	0.00444609	0.39252	-0.00340633	0.00671944	0.613214
cg08788246	0.0160245	0.0111435	0.15327	-0.00577374	0.00605115	0.342097	-0.00623301	0.00914521	0.49695
cg08788250	-0.0042904	0.0103947	0.680595	0.000899135	0.00564456	0.873731	-0.00359964	0.00853071	0.673876
cg08788291	-0.0131588	0.00795243	0.100839	0.0045773	0.00431834	0.291481	0.0110397	0.00652638	0.093563
cg08788438	0.0220062	0.0165133	0.185405	0.0180519	0.00896706	0.0465432	-0.0168188	0.0135521	0.217228
cg08788540	-0.0185497	0.0122751	0.133613	0.00370115	0.00666562	0.579844	0.0101827	0.0100739	0.314328
cg08788576	-0.00162238	0.00217063	0.456401	0.000830071	0.0011787	0.482779	-0.000681525	0.00178138	0.702768
cg08788600	-0.00028915	0.010989	0.979056	-0.00813525	0.00596723	0.175565	-0.00113219	0.00901838	0.900323
cg08788611	0.00168588	0.0129137	0.89637	-0.0101136	0.00701242	0.152074	0.00634955	0.010598	0.550319
cg08788681	0.00983361	0.0153166	0.522194	-0.0111822	0.00831723	0.181567	-0.00681173	0.01257	0.58898
cg08788697	0.00550474	0.00631029	0.384921	-0.00330617	0.00342662	0.336736	-0.000858218	0.00517871	0.868681
cg08788702	0.000913795	0.00717724	0.898921	-0.00501865	0.00389739	0.200555	-0.00448918	0.00589019	0.447605
cg08788729	-0.00191525	0.00823828	0.816596	-0.0058755	0.00447356	0.191786	0.00712504	0.00676096	0.294261
cg08788740	0.0904195	0.0337502	0.00851571	-0.0459477	0.018327	0.013634	-0.071514	0.027698	0.0111395
cg08788811	0.00428706	0.00347147	0.219484	-0.00137124	0.00188508	0.468515	-0.00270864	0.00284895	0.343815
cg08788819	-0.00646311	0.00372612	0.0856238	0.00348681	0.00202336	0.0876485	0.00428173	0.00305794	0.164268
cg08788860	0.00314583	0.00269521	0.245657	-0.00103098	0.00146356	0.482651	-0.00352861	0.0022119	0.113517
cg08788863	0.000714124	0.00673038	0.915693	0.000460034	0.00365474	0.900062	0.00158398	0.00552347	0.774826
cg08788930	0.0143533	0.0248304	0.564409	-0.00166175	0.0134834	0.902139	-0.00492405	0.0203777	0.80951
cg08788950	-0.008122	0.0161497	0.616026	-0.0064836	0.00876961	0.461284	0.0129136	0.0132537	0.332025
cg08788990	0.0116212	0.014	0.408288	-0.000356906	0.00760227	0.96264	-0.0132004	0.0114894	0.253083
cg08789022	0.0236685	0.0195931	0.229638	-0.0131847	0.0106395	0.2179	-0.0148092	0.0160796	0.359071
cg08789053	-0.00754707	0.00592061	0.205098	0.00282767	0.00321501	0.381037	0.00269243	0.0048589	0.58062
cg08789064	-0.0122479	0.0127431	0.338587	-0.00539652	0.00691976	0.437142	0.011833	0.010458	0.260314
cg08789073	-0.0049673	0.0100809	0.623175	-0.000798499	0.00547413	0.884293	0.00584778	0.00827314	0.481162
cg08789079	0.0259868	0.0172975	0.135874	-0.00942518	0.00939291	0.317853	-0.0185023	0.0141957	0.195168
cg08789101	-0.000738678	0.00646275	0.90921	-0.00488837	0.00350941	0.166449	0.00193991	0.00530383	0.715249
cg08789117	0.00911414	0.0131124	0.488471	-0.00520772	0.00712028	0.466094	0.0001917	0.010761	0.985819
cg08789145	-0.00605945	0.0159653	0.70502	0.0153352	0.0086695	0.0796867	-0.00266002	0.0131024	0.839496
cg08789152	-0.00209926	0.0105732	0.842985	0.00464413	0.00574148	0.420334	0.00387391	0.00867719	0.656152
cg08789159	0.0213265	0.0218987	0.332257	-0.0199803	0.0118914	0.0957503	-0.0059989	0.0179717	0.739168
cg08789220	-2.91042e-05	0.00254184	0.990885	-0.000750318	0.00138027	0.587816	0.00298346	0.00208603	0.15549
cg08789253	-0.0162895	0.0110967	0.144967	0.00585654	0.00602573	0.333222	0.0087723	0.00910679	0.337525
cg08789301	-0.000297751	0.00203846	0.884136	-0.000622048	0.00110693	0.575286	0.000312539	0.00167291	0.852144
cg08789383	0.003187	0.00599189	0.595878	0.000402575	0.00325372	0.901757	0.000466614	0.00491741	0.924575
cg08789394	0.000208145	0.00649269	0.974484	0.00115962	0.00352567	0.74285	-0.0037902	0.0053284	0.478392
cg08789421	-0.00432778	0.015893	0.785896	0.00630097	0.00863021	0.466877	-0.00331604	0.013043	0.799785
cg08789486	0.0135429	0.00572994	0.0198567	-0.00646011	0.00311148	0.040204	-0.00780899	0.00470243	0.099636
cg08789503	0.00693281	0.0137939	0.61625	0.00146615	0.00749037	0.845176	-0.00726041	0.0113203	0.522622
cg08789530	-0.00116915	0.0178737	0.947965	-0.0109565	0.00970578	0.26141	0.00795015	0.0146685	0.588923
cg08789539	0.00198104	0.00668586	0.767557	-0.000476224	0.00363056	0.89588	0.00470697	0.00548693	0.39284
cg08789612	-0.00992382	0.0100034	0.323352	0.00416804	0.00543205	0.444544	0.0118141	0.00820954	0.152969
cg08789630	-0.011007	0.0079605	0.169555	0.00565676	0.00432272	0.193393	0.0124525	0.006533	0.0592477
cg08789645	0.0054316	0.0106706	0.611754	-0.000709989	0.00579434	0.902702	-0.00285684	0.00875709	0.744868
cg08789695	-0.018461	0.0138102	0.184058	0.00933559	0.00749925	0.215825	0.0136555	0.0113337	0.230847
cg08789696	-0.00741324	0.0104232	0.47845	0.00155491	0.00566002	0.784048	0.00641447	0.00855408	0.454932
cg08789697	0.0107255	0.00855101	0.212393	-0.00125271	0.00464338	0.787832	-0.00814529	0.00701761	0.24828
cg08789713	0.0111483	0.00781183	0.156381	-0.00191521	0.00424199	0.652526	-0.00693051	0.00641099	0.282045
cg08789739	0.0122668	0.0158469	0.440543	-0.0087648	0.0086052	0.310653	0.00116963	0.0130052	0.928502
cg08789741	-0.0101351	0.00929644	0.278	0.00107046	0.00504816	0.832461	0.0143546	0.00762937	0.0625487
cg08789871	-0.00487214	0.00997498	0.626213	-0.000447266	0.00541662	0.934341	0.00384792	0.00818623	0.639252
cg08789894	-0.00717408	0.0093837	0.446191	0.00531016	0.00509555	0.299642	-0.00305126	0.00770098	0.692712
cg08789908	-0.00144855	0.00248058	0.560447	0.0006166	0.00134701	0.648032	0.000175428	0.00203576	0.931485
cg08789933	-0.0230556	0.0159249	0.150524	0.0211729	0.00864753	0.0159278	0.0177204	0.0130692	0.177911
cg08789970	0.0164041	0.0279677	0.558715	0.00107876	0.015187	0.943502	-0.00220455	0.0229524	0.923657
cg08789978	0.0203504	0.0081811	0.0143654	-0.00438349	0.00444251	0.325948	-0.01987	0.00671404	0.00377449
cg08789995	-0.00985275	0.00982087	0.317944	0.00360063	0.00533294	0.500986	0.00657752	0.00805975	0.41621
cg08790000	-0.00996935	0.00626494	0.114414	0.0012448	0.003402	0.71514	0.00212059	0.00514149	0.680816
cg08790036	-0.000184273	0.0260424	0.994367	-0.000630768	0.0141416	0.964504	0.01485	0.0213724	0.488632
cg08790067	0.00875433	0.00985128	0.376131	0.00414845	0.00534945	0.439714	-0.011735	0.00808471	0.149486
cg08790114	-0.00485489	0.0103239	0.639101	-0.00824938	0.00560607	0.144009	0.00540279	0.00847254	0.525005
cg08790138	0.00475666	0.0115447	0.681125	-0.00425372	0.00626901	0.49886	-0.00359306	0.00947445	0.705243
cg08790143	0.00747215	0.0146162	0.610219	-0.00871981	0.00793691	0.274324	0.00241542	0.0119952	0.840785
cg08790158	0.0155789	0.0111676	0.165825	0.0006092	0.00606427	0.920164	-0.00938632	0.00916503	0.308014
cg08790187	-0.00339725	0.0101703	0.738988	-0.00465638	0.00552268	0.400981	0.00379944	0.00834652	0.649854
cg08790212	0.000456862	0.00177661	0.79754	0.000928316	0.000964735	0.338034	-0.00233495	0.00145802	0.112144
cg08790269	0.000159844	0.00488264	0.973943	0.00183983	0.00265137	0.489197	-0.000652127	0.00400707	0.871018
cg08790298	-0.00453106	0.00322939	0.163412	0.00112542	0.00175362	0.522359	0.00216433	0.00265028	0.415899
cg08790301	0.0169811	0.0113939	0.13899	-0.00901772	0.00618714	0.147829	-0.0100008	0.00935072	0.287176
cg08790319	0.00241558	0.0106624	0.821193	0.00102645	0.00578989	0.859612	0.00080812	0.00875036	0.926586
cg08790320	-0.0169363	0.0176499	0.339376	0.00267017	0.00958426	0.781075	0.00517585	0.0144848	0.721531
cg08790439	-0.0282298	0.0133389	0.0365705	0.0177883	0.0072433	0.0156209	0.0232341	0.0109469	0.0360455
cg08790440	-0.000887836	0.00342015	0.795666	0.00156124	0.00185721	0.402375	0.00101745	0.00280684	0.71768
cg08790485	0.0175904	0.0253371	0.488984	-0.00481867	0.0137586	0.726835	-0.0234225	0.0207935	0.262435
cg08790487	-0.0118995	0.00985254	0.229731	-0.00659988	0.00535014	0.219985	0.0092794	0.00808575	0.253614
cg08790491	-0.00368002	0.00315586	0.2461	0.00159054	0.0017137	0.35537	-0.000237146	0.00258994	0.927211
cg08790550	0.0132037	0.00869726	0.131847	0.00232609	0.00472279	0.62333	-0.00760954	0.00713764	0.288706
cg08790576	0.0087181	0.0091337	0.341924	-0.00527949	0.00495979	0.289452	-0.011639	0.00749581	0.12336
cg08790581	0.0432818	0.0166096	0.0104341	-0.0188498	0.00901938	0.0389297	-0.0350745	0.0136311	0.0114101
cg08790584	-0.0013515	0.0178369	0.939739	-0.0084234	0.00968579	0.386376	0.00391546	0.0146383	0.7896
cg08790638	-0.0241566	0.0159226	0.132105	0.0124553	0.00864633	0.152558	0.00759692	0.0130673	0.562183
cg08790676	-0.00359017	0.0101998	0.725524	-0.00423939	0.00553872	0.445666	0.00452928	0.00837075	0.589544
cg08790720	-0.00786209	0.014632	0.592132	0.0105175	0.0079455	0.188345	-0.00181702	0.0120082	0.880004
cg08790730	0.00873399	0.0118861	0.464022	-0.00875289	0.00645441	0.177841	0.0031809	0.00975466	0.744976
cg08790734	-0.00151579	0.00263419	0.566175	0.000265745	0.00143042	0.852959	0.00056631	0.00216182	0.793842
cg08790807	0.000157708	0.00801602	0.984339	0.00843674	0.00435286	0.0551611	-0.00402972	0.00657856	0.541436
cg08790870	0.022589	0.0189983	0.237	0.00534814	0.0103165	0.605215	-0.0104385	0.0155915	0.504579
cg08790890	0.0160653	0.0103702	0.124211	-0.00616877	0.00563123	0.27571	-0.0143722	0.00851057	0.0941019
cg08791159	0.00108307	0.0201738	0.957282	0.00907292	0.0109548	0.409341	-0.0256216	0.0165561	0.1246
cg08791234	-0.00778656	0.00620896	0.21247	0.00316569	0.0033716	0.349824	0.00581216	0.00509555	0.256499
cg08791268	-0.0114462	0.0140408	0.416713	-0.00301967	0.00762443	0.692834	0.00104266	0.0115229	0.928066
cg08791293	0.00601884	0.00772491	0.437566	-0.00522767	0.00419479	0.215328	0.000951627	0.00633965	0.880955
cg08791322	-0.00882043	0.00906114	0.332473	0.00919931	0.00492039	0.0641944	0.010702	0.00743627	0.152944
cg08791344	-0.00625563	0.00990223	0.528868	0.00938588	0.00537712	0.0836863	0.00709728	0.00812653	0.384377
cg08791347	0.00458329	0.00539549	0.397467	-0.00499406	0.00292986	0.0911037	-0.00185574	0.00442795	0.675962
cg08791382	0.00264548	0.00657592	0.688245	0.00164442	0.00357086	0.646059	-0.00409898	0.0053967	0.449157
cg08791395	0.0645502	0.0225215	0.00497949	-0.0267896	0.0122296	0.0305949	-0.0530138	0.0184829	0.00494874
cg08791400	0.00433509	0.0104101	0.677906	-0.0120694	0.00565289	0.0349737	-0.00191889	0.00854331	0.822701
cg08791424	-0.0126651	0.0061219	0.040907	-0.000474023	0.00332432	0.886873	0.00791354	0.0050241	0.118101
cg08791563	0.041713	0.0211421	0.0510063	-0.0136319	0.0114806	0.237632	-0.0197405	0.0173508	0.257707
cg08791580	0.0252993	0.0109454	0.0226737	-0.00852453	0.0059436	0.154342	-0.0189828	0.00898266	0.0368386
cg08791653	-0.000285349	0.009908	0.977076	-0.0112896	0.00538025	0.0381651	0.00681287	0.00813127	0.403926
cg08791656	-0.0051661	0.0117902	0.662124	-0.017243	0.00640234	0.00818439	0.00418253	0.00967596	0.666399
cg08791691	0.00541643	0.00390161	0.167864	-0.00674898	0.00211865	0.00188054	0.00162301	0.00320196	0.613253
cg08791697	0.00108502	0.00465604	0.816167	-0.00386365	0.00252833	0.129347	0.00155787	0.0038211	0.684285
cg08791778	0.00931144	0.00630969	0.142872	0.000346233	0.0034263	0.919693	-0.00918175	0.00517822	0.0789718
cg08791782	-0.00150098	0.0030224	0.620449	0.000176256	0.00164123	0.914673	-0.00058231	0.00248042	0.814829
cg08791788	-0.00110477	0.00717288	0.877876	-0.00205177	0.00389502	0.599416	-8.39937e-07	0.00588661	0.999886
cg08791813	-0.0411885	0.0215474	0.0585386	0.0109988	0.0117007	0.34927	0.0239909	0.0176834	0.177658
cg08791851	0.000384314	0.0218752	0.986015	-0.0199747	0.0118787	0.0954923	-0.00650012	0.0179525	0.717992
cg08791874	0.00253385	0.00725322	0.727501	0.000226936	0.00393865	0.954158	-0.00186164	0.00595255	0.755066
cg08791922	-0.0683502	0.0234346	0.00428972	0.0192032	0.0127255	0.134156	0.0409135	0.0192322	0.0356262
cg08791953	0.00039422	0.0091092	0.965559	0.00235892	0.00494649	0.634387	0.001656	0.00747571	0.8251
cg08792053	0.00739112	0.00801583	0.358513	-0.00203674	0.00435276	0.640769	-0.000860447	0.0065784	0.896173
cg08792057	-0.00911014	0.0111493	0.415636	-0.00131759	0.00605432	0.828122	0.00931556	0.00914999	0.310867
cg08792074	-0.00444857	0.018312	0.80851	-0.0208105	0.00994378	0.0386648	0.00615159	0.0150282	0.683088
cg08792082	-0.000996519	0.00418396	0.812188	-0.000771207	0.00227198	0.734923	0.00107818	0.00343368	0.754115
cg08792177	-0.0203036	0.0113855	0.0772983	0.00203287	0.00618257	0.742927	0.0140388	0.00934382	0.135842
cg08792185	-0.00371681	0.00464121	0.424957	-0.00361742	0.00252027	0.154031	0.00420274	0.00380893	0.272266
cg08792210	0.00315314	0.0080467	0.695923	-0.00179776	0.00436953	0.681556	-0.00678907	0.00660374	0.306175
cg08792228	-0.000768753	0.00259497	0.7676	0.000202314	0.00140913	0.886099	-0.000241768	0.00212963	0.909821
cg08792260	0.00754204	0.00917624	0.412906	-0.00351735	0.00498289	0.481751	-0.00318404	0.00753072	0.673262
cg08792265	-0.00902109	0.00691967	0.195061	5.49405e-05	0.00375752	0.988361	0.00863451	0.00567881	0.13126
cg08792272	-0.0129548	0.010241	0.208548	0.00315309	0.00556107	0.571873	0.0192838	0.00840453	0.0236629
cg08792314	-0.00493857	0.00252247	0.0527824	0.00134944	0.00136975	0.326702	0.00439826	0.00207013	0.0358573
cg08792344	-0.00903151	0.00846168	0.288154	-0.000392689	0.00459487	0.932049	0.0103367	0.0069443	0.139476
cg08792388	-0.00457717	0.0121387	0.706846	0.000102078	0.00659156	0.987672	0.0123971	0.00996194	0.215981
cg08792416	0.0213215	0.0147499	0.151152	-0.00361328	0.00800952	0.652789	-0.012308	0.0121049	0.311491
cg08792542	0.00140133	0.0134887	0.917446	0.00136342	0.00732464	0.852677	-0.00593417	0.0110699	0.592995
cg08792557	-0.00352153	0.019817	0.859283	0.00632087	0.010761	0.558149	0.00860123	0.0162633	0.59796
cg08792584	-0.0150611	0.0134158	0.264036	0.00561482	0.00728505	0.442518	0.0109285	0.01101	0.323087
cg08792629	-0.00125039	0.00883867	0.887759	-0.00327453	0.00479958	0.496513	-0.000849747	0.00725369	0.906957
cg08792630	-0.00383674	0.0118513	0.746751	0.000796497	0.00643553	0.901727	0.00182214	0.00972612	0.851735
cg08792634	-0.00133889	0.00293022	0.648626	0.000396441	0.00159117	0.803709	-0.000490113	0.00240476	0.838879
cg08792700	0.0520128	0.0261765	0.0494079	-0.00989682	0.0142144	0.487739	-0.0343556	0.0214824	0.112635
cg08792701	0.0171779	0.0169562	0.313246	0.0209182	0.00920756	0.0250401	-0.0213665	0.0139155	0.127546
cg08792703	0.00273801	0.00742415	0.712987	-0.0037613	0.00403147	0.352872	-0.0023831	0.00609283	0.696457
cg08792724	-0.0017899	0.010476	0.86465	0.00283221	0.00568868	0.619571	0.00605154	0.0085974	0.482994
cg08792780	-0.0161984	0.014651	0.271305	0.0162308	0.00795582	0.043734	0.0105412	0.0120238	0.382564
cg08792791	-0.00487528	0.00817597	0.552204	0.00158739	0.00443972	0.721371	0.00380942	0.00670983	0.57137
cg08792797	0.000853342	0.00364689	0.815426	-0.000300637	0.00198034	0.879614	0.00197594	0.00299291	0.510501
cg08792798	-0.0160637	0.0135113	0.237038	0.0072941	0.00733693	0.322326	0.00801409	0.0110884	0.471372
cg08792807	0.00648444	0.00854541	0.449583	-0.00376823	0.00464034	0.418512	-0.000377836	0.00701302	0.957131
cg08792812	0.0175653	0.0133634	0.191434	-0.00133894	0.00725658	0.85395	-0.0116262	0.010967	0.291416
cg08792823	-0.00146273	0.00187596	0.437228	-0.00149227	0.00101868	0.1458	0.00227504	0.00153955	0.142338
cg08792885	0.00435033	0.00768743	0.572613	0.00298215	0.00417444	0.476503	-0.00765482	0.0063089	0.2276
cg08792955	-0.00944121	0.00890324	0.291275	-0.00173029	0.00483465	0.721109	0.0101718	0.00730668	0.166694
cg08792976	0.00232601	0.0116631	0.842292	0.00161401	0.00633333	0.79932	-0.0025106	0.00957167	0.793585
cg08792988	-0.0123628	0.010392	0.236749	3.13549e-05	0.00564309	0.995577	0.0115206	0.00852849	0.179521
cg08792995	-0.0265977	0.0199852	0.185983	0.0159164	0.0108524	0.14533	-0.00228433	0.0164013	0.889486
cg08793061	0.00717931	0.00940535	0.446906	-0.00456412	0.0051073	0.373462	-0.00647923	0.00771875	0.403057
cg08793208	0.00198309	0.0114507	0.862824	0.00357563	0.00621798	0.566434	-0.00149093	0.00939733	0.874232
cg08793239	0.0042039	0.00840104	0.617791	-0.00908063	0.00456194	0.049014	0.0015001	0.00689454	0.828161
cg08793328	0.0193023	0.00755128	0.0119475	-0.0126813	0.0041005	0.00251477	-0.00856565	0.00619715	0.169713
cg08793342	0.00243168	0.00241158	0.315507	-0.000741896	0.00130954	0.572186	-0.00138271	0.00197913	0.486248
cg08793358	0.0147682	0.00856657	0.0875288	-0.00512536	0.00465183	0.272956	-0.00943511	0.00703038	0.182344
cg08793459	0.00107503	0.00394419	0.785702	0.00300036	0.00214178	0.164066	-0.00230576	0.0032369	0.477766
cg08793487	0.00319554	0.00954607	0.738452	-0.00484153	0.00518371	0.352356	-0.00377799	0.00783423	0.630592
cg08793501	0.0196449	0.0129605	0.13245	0.000165683	0.0070378	0.981261	-0.0164181	0.0106363	0.12556
cg08793511	0.0101474	0.00991192	0.308196	-0.00136804	0.00538238	0.799839	-0.0131194	0.00813448	0.10965
cg08793540	-0.0294672	0.0237441	0.217235	0.00065148	0.0128936	0.959794	0.0492563	0.0194863	0.0129
cg08793549	-0.0039101	0.00317592	0.220884	0.00194314	0.00172459	0.26231	0.00230444	0.0026064	0.378545
cg08793658	0.0147912	0.00901192	0.103594	-0.00171291	0.00489366	0.726989	-0.00733513	0.00739587	0.323478
cg08793686	0.0051323	0.00714583	0.474143	-0.00455814	0.00388034	0.242661	0.00144947	0.00586442	0.805243
cg08793689	0.00152798	0.00398276	0.70198	-0.000297006	0.00216272	0.891021	-0.00127587	0.00326856	0.697035
cg08793750	-0.0151235	0.0163166	0.356021	0.00269335	0.00886028	0.761717	0.0141946	0.0133907	0.29145
cg08793757	-0.00087868	0.00961641	0.927362	-0.00394857	0.00522191	0.451174	0.00469157	0.00789196	0.553415
cg08793758	-0.00104246	0.00365054	0.775749	0.00263967	0.00198232	0.185743	-0.00049362	0.00299592	0.869432
cg08793792	-0.00695213	0.0112509	0.537906	-2.63803e-05	0.00610947	0.996563	0.0117836	0.00923334	0.204574
cg08793822	0.0512032	0.0203092	0.0131295	-0.0255928	0.0110283	0.0221504	-0.0387441	0.0166673	0.0219316
cg08793859	-0.00287596	0.00228304	0.210441	-0.00059408	0.00123974	0.632749	0.000648621	0.00187364	0.729867
cg08793864	-0.0145403	0.00991191	0.145243	0.00394436	0.00538238	0.465221	0.00705614	0.00813447	0.387591
cg08793877	-0.00174723	0.00473837	0.713029	-0.00205191	0.00257303	0.426898	-0.00116806	0.00388867	0.764459
cg08793894	0.00216983	0.013064	0.868389	0.000710652	0.007094	0.920387	0.00684236	0.0107213	0.524667
cg08793921	-0.0051163	0.00419188	0.224875	0.00130369	0.00227628	0.567998	0.00385694	0.00344018	0.264667
cg08793924	-0.0177284	0.0129584	0.174066	-0.00331965	0.00703666	0.638029	0.0191553	0.0106346	0.0744078
cg08793976	-0.0163298	0.00930922	0.0821883	0.00595656	0.0050551	0.241209	0.0086971	0.00763986	0.257433
cg08794018	-0.00786105	0.00719386	0.276894	0.00512666	0.00390642	0.192128	0.00381951	0.00590383	0.51901
cg08794022	-0.00341002	0.0056973	0.550715	-0.00100588	0.00309375	0.745697	0.00304434	0.00467564	0.516335
cg08794084	-0.00885509	0.00749713	0.240098	0.00764111	0.0040711	0.0631794	-0.000132699	0.00615272	0.982832
cg08794135	0.0151093	0.00666498	0.0253466	-0.00376015	0.00361922	0.301112	-0.0124757	0.00546979	0.0244842
cg08794144	0.0141454	0.0132896	0.289478	-0.00458288	0.00721652	0.526712	-0.0115646	0.0109064	0.291309
cg08794157	-0.00151891	0.00495332	0.759694	-0.00517406	0.00268976	0.0569873	-0.000763629	0.00406508	0.851339
cg08794192	0.000193958	0.00206476	0.92533	-0.00172546	0.00112121	0.126693	0.00159986	0.0016945	0.347164
cg08794195	0.0224871	0.00924689	0.0166357	-0.00482501	0.00502125	0.338702	-0.0158383	0.0075887	0.0391905
cg08794198	0.00859376	0.0118378	0.469406	-0.0011323	0.00642818	0.860503	0.000383985	0.00971501	0.968543
cg08794204	-0.00240717	0.0171024	0.888324	0.00288779	0.00928696	0.756426	-0.00189961	0.0140355	0.892588
cg08794265	-0.0181594	0.0119085	0.130152	0.00149402	0.00646657	0.817715	0.0150162	0.00977304	0.127288
cg08794286	-0.00721426	0.00711695	0.312963	0.00943586	0.00386465	0.0162171	0.00348746	0.00584071	0.55167
cg08794329	0.0123621	0.0120312	0.306439	-0.0135093	0.00653319	0.0410051	-0.00290385	0.00987371	0.769236
cg08794379	-0.0363957	0.0171991	0.0365889	0.0180035	0.00933948	0.0564733	0.0263388	0.0141149	0.0647012
cg08794478	-0.00346837	0.0124514	0.781111	0.000350277	0.00676137	0.958777	0.00711809	0.0102186	0.487533
cg08794544	-0.00283987	0.00985161	0.773687	0.0024968	0.00534963	0.64162	-0.00128116	0.00808498	0.874384
cg08794568	-0.00110431	0.00239928	0.646232	0.000113029	0.00130286	0.931024	-7.35751e-05	0.00196903	0.970261
cg08794570	0.0154702	0.00872765	0.0790718	-0.000501699	0.0047393	0.915887	-0.0131257	0.00716258	0.069576
cg08794574	-0.0309687	0.0237962	0.195836	0.00622503	0.0129218	0.630944	0.0249397	0.019529	0.204269
cg08794580	0.0158133	0.0159972	0.325077	0.00151552	0.00868683	0.861824	-0.00603249	0.0131286	0.646786
cg08794582	0.00103979	0.00291043	0.721579	0.00127525	0.00158042	0.421462	-0.000809771	0.00238852	0.735236
cg08794688	0.00576376	0.00689167	0.404779	0.00114059	0.00374232	0.761108	-0.00610989	0.00565583	0.282379
cg08794696	-0.00396576	0.00858288	0.644955	0.00419687	0.00466069	0.369831	0.00156022	0.00704377	0.825111
cg08794720	-0.000275602	0.00255003	0.914131	0.000762563	0.00138472	0.582957	0.000146064	0.00209275	0.944483
cg08794763	0.0134691	0.0120114	0.264577	-9.77142e-05	0.00652247	0.988074	-0.0107346	0.00985751	0.278545
cg08794830	0.00190056	0.00845095	0.82248	0.00575564	0.00458904	0.212423	0.00166803	0.0069355	0.810386
cg08794937	0.0251679	0.00954701	0.00959559	-0.000864253	0.00518423	0.867906	-0.0230402	0.00783501	0.00399311
cg08794939	-0.018488	0.00774397	0.0186735	0.0076129	0.00420514	0.0729668	0.011966	0.0063553	0.0623641
cg08794940	0.00336169	0.00416688	0.421542	-0.000410586	0.0022627	0.856342	-0.00285877	0.00341966	0.404978
cg08794954	0.00326493	0.0233856	0.889221	0.00299293	0.0126989	0.814116	-0.0178271	0.019192	0.354986
cg08794989	-0.00852798	0.0096879	0.380632	0.00656277	0.00526073	0.214863	0.00274689	0.00795063	0.730383
cg08795035	0.0433769	0.023072	0.062745	-0.0304633	0.0125286	0.016651	-0.026121	0.0189347	0.170528
cg08795051	-0.010688	0.0132802	0.422668	-0.000919761	0.00721144	0.898744	0.00518858	0.0108988	0.634969
cg08795094	0.00952433	0.0100384	0.344808	-0.010541	0.00545107	0.0557138	-0.00202391	0.00823829	0.806395
cg08795106	0.0213076	0.00889301	0.018263	-0.00842987	0.00482909	0.0836651	-0.0139432	0.00729828	0.0586752
cg08795149	-0.0125886	0.0152543	0.411016	0.0116121	0.00828339	0.163775	0.0146304	0.0125188	0.245061
cg08795170	0.00482532	0.0024133	0.0480225	-0.000718073	0.00131047	0.584836	-0.00319174	0.00198054	0.109925
cg08795211	-0.00834665	0.0803113	0.917415	-0.0302948	0.0436107	0.488731	0.0236918	0.0659096	0.719941
cg08795254	0.0166768	0.0154482	0.282712	-0.00242424	0.0083887	0.773134	-0.0153169	0.012678	0.229582
cg08795279	-0.00121169	0.0057137	0.832447	0.00130868	0.00310266	0.674	-0.00100904	0.0046891	0.830019
cg08795320	-0.00275574	0.01432	0.847753	-0.00876726	0.00777608	0.261999	0.0019199	0.0117521	0.87053
cg08795360	0.00247267	0.00761081	0.745882	0.0029111	0.00413283	0.482681	-0.00615508	0.00624601	0.32657
cg08795444	0.0487646	0.0231584	0.0375063	-0.00484614	0.0125755	0.700713	-0.0266528	0.0190056	0.163622
cg08795515	-0.00438672	0.00916581	0.633176	0.0111146	0.00497723	0.0275668	0.00406158	0.00752217	0.590324
cg08795557	-0.0048495	0.00884924	0.584794	-0.0035273	0.00480532	0.464485	0.0042077	0.00726236	0.563514
cg08795570	-0.00376311	0.0059961	0.531571	-0.00102426	0.00325601	0.75368	0.00722317	0.00492086	0.144994
cg08795589	0.00742886	0.00419989	0.0796953	-0.00129396	0.00228063	0.57162	-0.00694701	0.00344675	0.0462878
cg08795597	0.0194717	0.024123	0.421304	-0.0131538	0.0130993	0.317504	-0.0328692	0.0197972	0.0997026
cg08795602	-0.000253902	0.0091789	0.977982	-0.00362665	0.00498433	0.468398	0.00382772	0.0075329	0.612377
cg08795640	-0.0306207	0.0220651	0.16802	0.00913892	0.0119818	0.447256	0.0130951	0.0181083	0.47112
cg08795645	0.0134001	0.0092762	0.151422	-0.000950284	0.00503717	0.850711	-0.0112109	0.00761276	0.143704
cg08795648	-0.0103292	0.00978708	0.293558	0.0017984	0.00531459	0.735714	0.0119816	0.00803203	0.138632
cg08795655	0.0649253	0.0349203	0.0656656	-0.0243341	0.0189625	0.202092	-0.0468953	0.0286583	0.104622
cg08795673	-0.0110248	0.0084726	0.1959	0.00329303	0.0046008	0.475662	0.0107821	0.00695327	0.123858
cg08795736	-0.0024505	0.00981721	0.803353	-0.00287301	0.00533095	0.591024	0.000528398	0.00805675	0.947828
cg08795752	-0.0163934	0.022366	0.465142	0.00359843	0.0121452	0.767572	0.00266772	0.0183552	0.88471
cg08795816	-0.019188	0.0121228	0.116338	-0.00417113	0.00658295	0.52764	0.0175517	0.00994891	0.0804766
cg08795898	0.00890426	0.00958646	0.355007	-0.0113291	0.00520565	0.0316709	-0.00897686	0.00786738	0.256338
cg08795904	-0.0128637	0.0153124	0.402685	0.0123342	0.00831498	0.140836	0.0140953	0.0125666	0.264454
cg08795948	-0.00237412	0.00294827	0.422408	-0.00129642	0.00160097	0.419822	0.00134383	0.00241958	0.57975
cg08795949	-0.00267606	0.0138137	0.846749	0.0100634	0.00750115	0.182496	-0.00694164	0.0113366	0.541589
cg08795956	-0.00939855	0.00875991	0.285662	-0.0050912	0.00475681	0.286829	0.010958	0.00718905	0.130312
cg08795962	0.00448124	0.00328011	0.174667	-0.00143344	0.00178117	0.422687	-0.00258147	0.00269191	0.339676
cg08795964	0.00125058	0.0061282	0.838676	-0.000351632	0.00332774	0.916039	-0.00206679	0.00502927	0.681906
cg08795994	0.0106271	0.0174341	0.543412	-0.00791228	0.00946711	0.405098	-0.00529193	0.0143078	0.712196
cg08796112	0.00297002	0.00641769	0.644432	0.00316861	0.00348494	0.365217	-0.000437506	0.00526685	0.933949
cg08796138	0.00380765	0.00698129	0.586577	-0.00219966	0.00379098	0.562942	-0.00505686	0.00572938	0.379367
cg08796174	0.00658693	0.00867877	0.449494	-0.0010439	0.00471275	0.825109	-0.010087	0.00712246	0.159535
cg08796240	-0.00169658	0.0050435	0.737218	-0.00201509	0.00273873	0.463432	0.0024299	0.00413908	0.558365
cg08796252	0.00550511	0.0173321	0.751372	-0.0205425	0.00941171	0.0311876	0.00205816	0.0142241	0.885216
cg08796299	-0.0384346	0.0198805	0.0557723	0.0175233	0.0107956	0.10741	0.0383865	0.0163155	0.0204118
cg08796301	-0.0103946	0.00846343	0.222002	0.00177103	0.00459582	0.700717	0.00870621	0.00694574	0.212696
cg08796307	0.00470299	0.00850119	0.581239	-0.00783122	0.00461632	0.0926347	-0.00185617	0.00697673	0.790697
cg08796342	-0.0293986	0.0194235	0.133005	0.00289648	0.0105473	0.784126	0.0305691	0.0159404	0.05774
cg08796391	0.00513288	0.00877006	0.559563	0.00435107	0.00476233	0.362903	-0.000617399	0.00719738	0.931796
cg08796393	-0.0201173	0.0124844	0.109959	0.00505591	0.00677929	0.457386	0.0186926	0.0102456	0.0707994
cg08796458	0.0159405	0.00691145	0.022962	0.00499316	0.00375306	0.18613	-0.0146178	0.00567206	0.011285
cg08796577	-0.0209674	0.0215736	0.333233	0.00442314	0.0117149	0.706481	0.00888851	0.017705	0.616646
cg08796612	-0.00630366	0.0073238	0.39127	0.00746194	0.00397697	0.0632665	0.00328021	0.00601047	0.586343
cg08796640	-0.00308035	0.00411474	0.455688	-0.00255174	0.00223439	0.255922	0.00478667	0.00337687	0.159167
cg08796647	-0.00501371	0.0114103	0.661232	0.000388936	0.00619603	0.950062	-0.00146271	0.00936416	0.87616
cg08796688	-0.0245251	0.0279192	0.381624	0.00663162	0.0151607	0.662663	0.0419075	0.0229126	0.0701064
cg08796692	0.0206398	0.0104645	0.0510765	0.00422082	0.00568242	0.459195	-0.0209078	0.00858794	0.0165186
cg08796706	0.028217	0.0247261	0.256272	-0.0160798	0.0134268	0.233651	6.50811e-05	0.0202921	0.997447
cg08796721	0.000920572	0.0177061	0.95863	-0.00389085	0.00961479	0.686504	0.00206012	0.014531	0.887518
cg08796741	-0.00907496	0.0068083	0.18531	0.00610733	0.00369705	0.101397	0.00271713	0.00558741	0.627725
cg08796765	-0.0149813	0.0231238	0.518417	0.00588784	0.0125567	0.640069	0.021868	0.0189772	0.251682
cg08796898	-0.000533453	0.012333	0.965577	0.000688347	0.00669705	0.918322	0.00515463	0.0101214	0.611574
cg08797024	0.0150624	0.00568134	0.00920455	-0.00411849	0.00308508	0.184643	-0.0105653	0.00466254	0.0254089
cg08797042	0.0101815	0.00742306	0.172979	-0.00499099	0.00403088	0.218282	-0.00288424	0.00609193	0.636828
cg08797047	0.00957806	0.0119255	0.423615	0.00411966	0.00647579	0.525991	-0.0176721	0.00978697	0.0737032
cg08797048	0.00213527	0.0121482	0.860798	0.00467026	0.0065967	0.480462	-0.00140371	0.0099697	0.888288
cg08797106	0.00193686	0.0049285	0.695086	-5.26922e-05	0.00267628	0.984327	-0.00478776	0.0040447	0.239078
cg08797128	-0.0224469	0.0160884	0.165758	0.0171258	0.00873634	0.0524902	0.0175913	0.0132034	0.185503
cg08797163	-0.00519125	0.00341163	0.13097	0.00284796	0.00185258	0.127094	0.00255681	0.00279984	0.363135
cg08797194	0.00281047	0.00311722	0.369241	-0.00285808	0.00169271	0.0941564	-0.00176849	0.00255823	0.490837
cg08797222	-0.0165198	0.00818485	0.0459894	0.00552551	0.00444454	0.216433	0.0100298	0.00671711	0.138256
cg08797242	-0.00425074	0.00656814	0.518867	0.00410784	0.00356664	0.251925	0.0060066	0.00539032	0.267566
cg08797277	0.0564354	0.0297565	0.0605072	-0.00220962	0.0161584	0.891481	-0.0594947	0.0244205	0.0164448
cg08797305	-0.0150023	0.0152141	0.326259	0.00935633	0.00826157	0.259882	0.0219615	0.0124858	0.0813732
cg08797422	-0.00039962	0.00877854	0.963773	-0.00967089	0.00476693	0.0448994	0.00559984	0.00720434	0.438658
cg08797423	-0.0036746	0.00571778	0.521781	0.0049853	0.00310487	0.111221	0.00160966	0.00469245	0.732229
cg08797444	-0.00535356	0.0092407	0.563541	-0.000785573	0.0050179	0.875883	0.00385602	0.00758363	0.612145
cg08797454	-0.00364074	0.00280852	0.197578	0.00177314	0.00152508	0.247487	0.00240862	0.00230488	0.298311
cg08797491	-0.0360411	0.0231435	0.122275	0.00352473	0.0125674	0.779647	0.0201599	0.0189933	0.290823
cg08797518	0.00945914	0.00667316	0.159166	-0.00042495	0.00362367	0.906859	-0.00684513	0.00547651	0.213986
cg08797530	0.00129987	0.0172228	0.939975	-0.00350361	0.00935232	0.708661	0.00835968	0.0141343	0.555435
cg08797574	0.00591742	0.0115417	0.60919	-0.00894187	0.00626738	0.156489	-0.0061747	0.00947199	0.515832
cg08797598	0.0178422	0.00856093	0.0394633	0.00139151	0.00464876	0.765254	-0.0131793	0.00702575	0.0633267
cg08797666	-0.00926953	0.0157806	0.558138	-0.000690115	0.00856918	0.935958	0.00235165	0.0129507	0.856243
cg08797669	-0.00276343	0.00437795	0.529208	-0.000597174	0.00237732	0.802131	0.00192009	0.00359288	0.594132
cg08797704	0.00458172	0.0134864	0.734708	0.000825253	0.00732338	0.910484	-0.00249675	0.0110679	0.821944
cg08797751	0.00881015	0.0322015	0.784909	0.00326925	0.0174861	0.852034	0.0111	0.026427	0.675285
cg08797772	-0.0885557	0.0417729	0.03626	0.0409357	0.0226835	0.0738664	0.064246	0.034282	0.0635777
cg08797784	0.0174005	0.00897975	0.0552177	-0.00509385	0.00487619	0.298481	-0.0103612	0.00736947	0.162554
cg08797793	0.000692084	0.001851	0.709201	-0.000953157	0.00100513	0.345061	-0.000149159	0.00151907	0.921959
cg08797837	-0.000305239	0.0024477	0.900985	-0.00143017	0.00132915	0.284282	0.000155143	0.00200877	0.938579
cg08797864	-0.0100775	0.00991199	0.31153	0.00915073	0.00538242	0.0919351	0.0049651	0.00813454	0.542874
cg08797892	0.00987997	0.00741085	0.185228	0.00418594	0.00402425	0.300537	-0.0108622	0.00608191	0.0768565
cg08798116	0.00797456	0.00842668	0.346046	-0.00556033	0.00457586	0.226913	-0.0024747	0.00691558	0.721146
cg08798127	0.00630564	0.0138442	0.649669	-0.00131304	0.00751771	0.861669	-0.0033618	0.0113616	0.767872
cg08798147	-0.0553144	0.107305	0.607247	-0.0513004	0.058269	0.380558	0.0220812	0.0880629	0.80248
cg08798148	0.00853218	0.00597761	0.15631	0.00101421	0.00324597	0.755289	-0.00370712	0.00490568	0.451457
cg08798179	0.00578198	0.007511	0.443068	0.00453715	0.00407863	0.268382	-0.000406922	0.0061641	0.947486
cg08798184	0.00265573	0.00241012	0.272906	-0.000159894	0.00130874	0.902984	-0.00337469	0.00197793	0.0907971
cg08798244	0.00239664	0.0148102	0.871742	0.00900718	0.00804226	0.265161	0.00239722	0.0121544	0.844011
cg08798269	0.00322679	0.0150667	0.830813	-0.000685061	0.00818153	0.933421	-0.00891213	0.0123649	0.472585
cg08798295	0.00549015	0.00877783	0.532967	0.000773657	0.00476655	0.87136	-0.00905859	0.00720376	0.211243
cg08798305	-0.0135234	0.00620916	0.0315435	0.000220947	0.0033717	0.947871	0.0114967	0.00509571	0.026038
cg08798307	0.00439256	0.0103476	0.67203	-0.00497774	0.00561895	0.377612	0.00520681	0.00849201	0.541048
cg08798317	0.000171404	0.0129752	0.989484	-0.0119469	0.00704581	0.0927889	0.00087036	0.0106484	0.935005
cg08798345	0.0138357	0.00924565	0.137399	-0.00371342	0.00502058	0.461094	-0.00415004	0.00758769	0.585525
cg08798349	-0.00590487	0.0131868	0.655187	-0.00182067	0.00716069	0.79977	0.00432761	0.0108221	0.690015
cg08798388	-0.00622365	0.00807397	0.442461	0.00102662	0.00438434	0.815299	0.00470447	0.00662612	0.479213
cg08798492	-0.00627344	0.0282464	0.82465	0.0173794	0.0153384	0.259651	-0.000439791	0.0231811	0.984898
cg08798523	-0.00648412	0.00316181	0.0426665	0.00194202	0.00171693	0.260472	0.004371	0.00259482	0.0949186
cg08798665	-0.0180487	0.0236554	0.447107	0.0160968	0.0128454	0.21282	0.0101274	0.0194134	0.602949
cg08798685	0.0347589	0.0178912	0.054597	-0.007055	0.00971528	0.469274	-0.0224695	0.0146829	0.128809
cg08798701	-0.00152909	0.00381971	0.689701	-0.000664124	0.00207418	0.749435	0.00424964	0.00313475	0.177985
cg08798705	0.0148837	0.0086472	0.0880226	-0.00829935	0.00469561	0.0799226	-0.0150603	0.00709656	0.0360653
cg08798726	-0.011395	0.0113701	0.31845	0.00285692	0.00617418	0.644479	0.00779597	0.00933114	0.405259
cg08798854	-0.0069617	0.0129612	0.592269	-0.0013158	0.00703818	0.852042	0.00910624	0.0106369	0.393805
cg08798862	0.0190935	0.0124912	0.129245	-0.00115096	0.00678299	0.865571	-0.0145505	0.0102512	0.158614
cg08798921	0.000330546	0.00495219	0.946904	0.000888658	0.00268914	0.74168	-0.00135376	0.00406415	0.739693
cg08798926	-0.000463937	0.00688559	0.946403	0.000676668	0.00373902	0.856721	0.00105957	0.00565084	0.851609
cg08798933	-0.0065114	0.00360662	0.0737469	0.00321554	0.00195847	0.103474	0.00173315	0.00295987	0.559379
cg08798978	-0.00914218	0.00971622	0.348808	0.001397	0.00527611	0.791676	0.0111933	0.00797387	0.163211
cg08799000	0.0182014	0.0148574	0.223162	0.00337602	0.00806786	0.676432	-0.0199403	0.0121931	0.104829
cg08799032	-0.0221019	0.00830901	0.00898212	0.00351996	0.00451197	0.436985	0.0191294	0.00681901	0.00594571
cg08799069	0.0243331	0.0204051	0.235631	-0.0118588	0.0110804	0.286849	-0.0225017	0.016746	0.181808
cg08799173	0.0149465	0.0117153	0.204711	0.00118853	0.00636166	0.85214	-0.0115984	0.00961448	0.23027
cg08799191	0.000101905	0.0033468	0.975765	-0.000357201	0.00181738	0.844545	-0.0016404	0.00274664	0.551576
cg08799257	-0.00182458	0.0079119	0.818045	-0.00522864	0.00429633	0.226208	0.00358322	0.00649311	0.582171
cg08799270	-0.00344117	0.00462475	0.458416	-0.00193654	0.00251133	0.442288	0.00539154	0.00379542	0.158279
cg08799305	-0.0315298	0.0130217	0.0171	0.00392121	0.00707108	0.580333	0.0211107	0.0106866	0.0507246
cg08799350	0.0327682	0.015665	0.0387562	-0.0154257	0.0085064	0.0724931	-0.0189302	0.0128559	0.143742
cg08799386	-0.010922	0.00971606	0.263409	0.00363492	0.00527602	0.492305	0.00838008	0.00797374	0.29558
cg08799394	0.00669886	0.0080564	0.407495	0.00187578	0.00437479	0.668929	-0.00360347	0.0066117	0.586847
cg08799401	0.0529931	0.0385662	0.17221	0.00302173	0.0209422	0.885537	-0.0405779	0.0316504	0.202514
cg08799412	-0.0078441	0.012092	0.517884	-0.00596291	0.00656621	0.3658	-0.00114339	0.00992363	0.908482
cg08799432	0.00174398	0.00736964	0.813373	0.00321407	0.00400187	0.423625	0.00427177	0.00604809	0.481495
cg08799467	-0.00232254	0.00338419	0.493974	-0.000516096	0.00183769	0.779361	-4.39814e-05	0.00277732	0.987394
cg08799507	0.0188006	0.0113322	0.0999558	-0.00351297	0.00615362	0.569247	-0.00726043	0.00930007	0.436664
cg08799523	-8.37141e-06	0.00242973	0.997257	0.000394291	0.00131939	0.765624	0.00054544	0.00199402	0.784953
cg08799547	0.0100139	0.0105049	0.342546	0.00167816	0.00570435	0.769168	-0.00912845	0.00862108	0.291987
cg08799551	0.0151504	0.0198245	0.446367	-0.00618057	0.0107651	0.567052	0.000215226	0.0162695	0.989469
cg08799570	-0.0327928	0.0196012	0.0971691	0.00998733	0.0106439	0.350136	0.0346553	0.0160862	0.0333948
cg08799586	0.0077718	0.00883601	0.381015	-0.00379864	0.00479814	0.430245	-0.00551149	0.00725151	0.448852
cg08799598	0.00440877	0.0129059	0.733297	0.000890751	0.00700817	0.899092	0.000802714	0.0105916	0.939725
cg08799606	0.00127935	0.00355731	0.719806	-0.000584921	0.00193169	0.762613	0.000398049	0.0029194	0.891797
cg08799608	-0.0171447	0.0208709	0.41316	-0.00729172	0.0113333	0.521312	0.0281057	0.0171283	0.103675
cg08799632	0.000555674	0.00732409	0.939661	-0.000290544	0.00397714	0.941896	-0.000320738	0.00601071	0.957541
cg08799643	0.00053873	0.00787844	0.945607	-0.00742339	0.00427816	0.0855092	-0.00104498	0.00646565	0.871902
cg08799655	-0.00486982	0.00720509	0.500532	0.00362346	0.00391251	0.356411	0.00498558	0.00591305	0.400975
cg08799656	0.00444895	0.00721382	0.53869	-0.00157393	0.00391725	0.688616	-0.00205055	0.00592021	0.729731
cg08799666	-0.00278347	0.00889903	0.755037	-0.0035491	0.00483236	0.464241	0.00408369	0.00730322	0.577188
cg08799692	0.00255108	0.00239281	0.288694	0.00152169	0.00129935	0.244083	-0.00378853	0.00196372	0.0562748
cg08799727	-0.00252117	0.00767788	0.743258	-0.000904676	0.00416925	0.82862	-0.000535196	0.00630106	0.932465
cg08799738	-0.00747203	0.0112791	0.509057	-0.00247189	0.00612478	0.687299	0.00749419	0.00925648	0.419909
cg08799756	-0.0236267	0.0182483	0.198125	0.00594709	0.00990922	0.549636	0.0252801	0.014976	0.0942359
cg08799766	0.00419267	0.0183852	0.820034	0.0152659	0.00998353	0.129107	-0.0105306	0.0150883	0.48669
cg08799778	-2.37519e-05	0.0129288	0.998538	-0.00559879	0.00702062	0.426891	0.00954018	0.0106104	0.370544
cg08799779	0.0025654	0.0122131	0.834016	0.00299633	0.00663199	0.652303	0.00581934	0.010023	0.5627
cg08799790	0.0295957	0.014964	0.0504528	-0.00720869	0.00812577	0.376939	-0.0191434	0.0122806	0.12191
cg08799809	-0.0286681	0.0283404	0.313967	0.018523	0.0153894	0.231322	0.0259364	0.0232583	0.267217
cg08799816	0.0401417	0.0240253	0.0976023	-0.0319386	0.0130463	0.0159415	-0.0354201	0.019717	0.0751724
cg08799833	0.0193802	0.0161352	0.232288	-0.0132245	0.00876176	0.134077	-0.00761688	0.0132418	0.56632
cg08799865	-0.00258836	0.00288723	0.371951	0.000887594	0.00156782	0.572458	0.00136658	0.00236948	0.565292
cg08799868	7.82595e-05	0.0178266	0.996505	-0.00678269	0.0096802	0.484985	-0.00613191	0.0146298	0.675933
cg08799878	-0.00853197	0.00634264	0.181335	0.00402964	0.00344419	0.244536	0.00486586	0.00520525	0.35194
cg08799922	0.000893672	0.00389214	0.818822	-0.000869829	0.00211351	0.681466	0.000971818	0.00319419	0.761516
cg08799963	0.0125442	0.00755625	0.0997403	-0.00736056	0.0041032	0.0755831	-0.00300419	0.00620123	0.62903
cg08799967	0.00588036	0.00648002	0.366147	-0.00223363	0.00351879	0.526895	-0.00653368	0.005318	0.221845
cg08799993	-0.00913409	0.00727123	0.211706	0.00740755	0.00394843	0.0632957	0.00507961	0.00596733	0.396487
cg08799997	0.012088	0.00932547	0.197609	0.00357871	0.00506392	0.481242	-0.0067598	0.00765319	0.379019
cg08800033	0.00266415	0.0119496	0.823989	0.000374124	0.0064889	0.954127	-0.00433847	0.00980679	0.659072
cg08800140	-0.00268706	0.0113649	0.813536	-0.0015374	0.0061714	0.803735	-0.00193113	0.00932694	0.836355
cg08800144	-0.012974	0.00666577	0.0541617	0.0105338	0.00361965	0.00437301	0.00203584	0.00547044	0.710495
cg08800183	0.0186313	0.00718461	0.0108009	-0.00579228	0.0039014	0.140492	-0.0137228	0.00589624	0.021775
cg08800242	0.00534514	0.00932213	0.567556	-0.00170697	0.00506211	0.736604	-0.00918387	0.00765045	0.232549
cg08800250	0.00616926	0.0102339	0.547866	-0.0030158	0.00555723	0.588447	-0.00732166	0.00839874	0.385239
cg08800277	0.0301556	0.0177792	0.0926917	-0.013091	0.00965446	0.17789	-0.0284332	0.0145909	0.0538793
cg08800302	-0.00300043	0.0078345	0.702476	0.00356387	0.0042543	0.40401	-0.00105542	0.00642959	0.869914
cg08800318	0.0175904	0.0189482	0.355262	-0.0109934	0.0102893	0.287663	-0.00354865	0.0155503	0.819911
cg08800326	0.000826977	0.00613299	0.892984	-0.0010827	0.00333034	0.745722	0.00180393	0.0050332	0.720726
cg08800380	-0.00281426	0.0114593	0.806459	-0.00255822	0.00622264	0.681789	0.00545293	0.00940437	0.563216
cg08800396	0.014289	0.0172394	0.408981	-0.01065	0.00936138	0.257736	-0.0243207	0.014148	0.0884243
cg08800414	0.00524614	0.00642303	0.415824	0.00228617	0.00348784	0.513535	-0.00405924	0.00527123	0.442906
cg08800461	-0.0200745	0.0115326	0.0845368	0.00949629	0.00626244	0.13229	0.0165932	0.00946453	0.0823539
cg08800497	0.0125275	0.00862525	0.149232	-0.00389928	0.00468369	0.406918	-0.00864114	0.00707854	0.22479
cg08800499	0.0105042	0.0131927	0.427626	-0.00829783	0.00716394	0.249259	-0.0061254	0.010827	0.572713
cg08800530	0.000976986	0.00449271	0.828253	-0.000313576	0.00243964	0.897961	-6.29925e-05	0.00368706	0.9864
cg08800574	0.0213395	0.0210177	0.312186	-0.00302163	0.0114131	0.791696	-0.0107548	0.0172487	0.534239
cg08800613	-0.0449164	0.0611796	0.464405	0.0171366	0.0332218	0.607013	0.0558726	0.0502086	0.268216
cg08800670	-0.00122128	0.0105092	0.907698	-0.00111828	0.00570673	0.845005	0.000907172	0.00862468	0.916422
cg08800710	-0.0121245	0.00887767	0.174809	0.00610724	0.00482076	0.20788	0.00579971	0.00728569	0.427723
cg08800753	-0.013536	0.0110979	0.225189	-0.0023106	0.00602637	0.702152	0.00602719	0.00910775	0.509506
cg08800757	-0.0116994	0.012447	0.34931	0.00282747	0.00675897	0.676522	0.00835312	0.0102149	0.415276
cg08800761	0.00965271	0.0147436	0.514025	0.00122857	0.00800609	0.878321	-0.0120044	0.0120997	0.323317
cg08800777	-0.00473282	0.00819538	0.564783	0.0166171	0.00445026	0.000300373	-0.00782493	0.00672576	0.247173
cg08800856	0.00124556	0.0141103	0.92982	-0.00814205	0.00766218	0.290278	0.0024857	0.01158	0.830434
cg08800869	0.0155316	0.0228137	0.497428	-0.0106386	0.0123883	0.392341	-0.00372544	0.0187226	0.842645
cg08800893	0.000738963	0.0139646	0.957894	0.0115706	0.00758306	0.129918	0.00170915	0.0114604	0.88172
cg08800906	0.0085723	0.0171567	0.618322	-0.00345133	0.00931647	0.711756	-0.00733106	0.0140801	0.603645
cg08800939	0.00879843	0.00983112	0.372764	-0.00295691	0.00533851	0.580782	-2.17282e-05	0.00806817	0.997856
cg08800985	0.0160234	0.0110366	0.149394	-0.00749233	0.00599312	0.213896	0.00661706	0.0090575	0.466601
cg08801007	0.00239827	0.00936301	0.798319	-0.004939	0.00508431	0.333471	-0.000867502	0.007684	0.910318
cg08801017	0.00264372	0.0357821	0.941237	0.0196484	0.0194304	0.314132	-0.0256681	0.0293655	0.383974
cg08801025	0.00180711	0.0108752	0.86833	1.27199e-05	0.00590548	0.998285	0.00344088	0.00892504	0.700589
cg08801037	0.00938744	0.0103379	0.365829	-0.00662284	0.00561367	0.240637	-0.00590768	0.00848404	0.487692
cg08801321	-0.00405748	0.00795978	0.61125	-0.00155305	0.00432233	0.720052	0.00518745	0.0065324	0.428841
cg08801329	-0.000302166	0.00278823	0.913898	0.000463717	0.00151407	0.759977	-0.00050902	0.00228824	0.824376
cg08801415	0.0162701	0.00748456	0.0318624	-0.00600724	0.00406427	0.142249	-0.00578535	0.0061424	0.348323
cg08801436	-0.0417519	0.0326389	0.203516	-0.00608219	0.0177236	0.732126	0.0156917	0.026786	0.559199
cg08801446	-0.0080678	0.00668914	0.230365	0.00349479	0.00363234	0.338095	0.00636735	0.00548962	0.248605
cg08801452	-0.016559	0.0118738	0.165953	0.00428531	0.00644773	0.507683	0.0101826	0.00974456	0.298336
cg08801479	-0.00989024	0.0188911	0.601651	0.0223177	0.0102582	0.0317258	0.00194949	0.0155035	0.900163
cg08801530	0.00610207	0.01094	0.57813	0.00628046	0.00594064	0.292736	-0.00939973	0.00897819	0.297417
cg08801558	-0.0127351	0.00899809	0.159804	0.00913753	0.00488615	0.0641306	0.00794806	0.00738453	0.284142
cg08801586	0.0313127	0.0159576	0.0522593	-0.00905366	0.00866529	0.298398	-0.0227577	0.013096	0.0850524
cg08801691	-0.019311	0.00989857	0.0536137	0.00460461	0.00537513	0.3935	0.0172376	0.00812353	0.0360878
cg08801710	0.0137892	0.0130179	0.291805	-0.00271715	0.00706899	0.701442	-0.00844862	0.0106835	0.430756
cg08801758	0.00774956	0.00890803	0.386221	0.00849661	0.00483725	0.0817866	-0.00685814	0.00731061	0.350245
cg08801795	0.0325096	0.0105429	0.00258638	-0.0115595	0.00572504	0.0459072	-0.0287513	0.00865235	0.00121006
cg08801804	0.0306443	0.0149067	0.0421755	-0.0115743	0.00809467	0.155589	-0.0230677	0.0122336	0.0619874
cg08801806	-0.0151565	0.0126097	0.231953	0.00734192	0.00684731	0.285961	0.00462384	0.0103484	0.655887
cg08801849	0.00143681	0.00832095	0.863225	0.00192657	0.00451845	0.670665	-0.00329191	0.00682881	0.63072
cg08801866	0.0220809	0.0134346	0.103117	-0.00702374	0.00729526	0.337769	-0.0135783	0.0110254	0.220747
cg08801887	0.0106732	0.00725375	0.144036	0.00134573	0.00393894	0.733268	-0.00471208	0.00595298	0.430327
cg08801953	0.0100245	0.0103472	0.334766	-0.0145292	0.00561876	0.0110211	-0.0121472	0.00849172	0.155414
cg08801971	0.0146496	0.0176569	0.408518	-0.00853877	0.00958809	0.375109	-0.00694003	0.0144906	0.632937
cg08802034	0.0028528	0.00370689	0.443191	-3.47709e-05	0.00201292	0.986249	-0.00296199	0.00304216	0.332367
cg08802053	-0.028373	0.0155403	0.0705979	0.00110918	0.00843871	0.895668	0.0148028	0.0127536	0.248284
cg08802097	-0.00377359	0.00383036	0.326699	0.00383184	0.00207997	0.0681305	-0.00165827	0.00314349	0.598892
cg08802103	0.0669436	0.0377708	0.0791025	-0.000155426	0.0205103	0.993967	-0.0768214	0.0309976	0.0147202
cg08802112	0.0140816	0.00973409	0.150844	0.00288636	0.00528581	0.586132	-0.0128034	0.00798854	0.111863
cg08802134	0.0161865	0.00903372	0.0759164	-8.98204e-05	0.0049055	0.985425	-0.0136084	0.00741376	0.0691248
cg08802141	-0.00753995	0.0143654	0.600731	0.00771385	0.00780071	0.3249	-0.00478318	0.0117893	0.685736
cg08802144	-0.027908	0.0214216	0.195365	0.0119476	0.0116324	0.306626	0.0281564	0.0175802	0.112112
cg08802167	-0.00498615	0.00219388	0.0249841	0.00136086	0.00119132	0.255806	0.00239756	0.00180047	0.185734
cg08802203	0.00302926	0.00222471	0.176092	-0.000809798	0.00120806	0.504053	-0.00177741	0.00182576	0.332432
cg08802220	0.00640494	0.00832791	0.443487	-0.00507812	0.00452223	0.263915	-0.00116646	0.00683452	0.864796
cg08802243	-0.00167155	0.00673258	0.804382	-0.00183566	0.00365593	0.616597	0.00795936	0.00552527	0.152556
cg08802358	0.00897223	0.00850449	0.293737	-0.00728525	0.00461811	0.117543	-0.000817279	0.00697943	0.906996
cg08802375	-0.00584715	0.00362283	0.109398	-0.00201445	0.00196727	0.30809	0.00500877	0.00297317	0.0948902
cg08802396	-0.00229126	0.00951414	0.810138	0.0076799	0.00516638	0.140004	-0.00339219	0.00780803	0.664814
cg08802408	-0.0023669	0.00885554	0.789755	0.00107785	0.00480874	0.823061	0.00752101	0.00726754	0.302996
cg08802409	-0.000985065	0.00238843	0.680826	0.00133095	0.00129697	0.307047	-0.000352301	0.00196013	0.857693
cg08802497	0.00283097	0.0085055	0.739889	-0.000781221	0.00461867	0.865994	-0.00150064	0.00698027	0.830178
cg08802511	-0.00461604	0.00994368	0.643409	0.00219961	0.00539963	0.684533	-0.00151432	0.00816055	0.853127
cg08802513	0.0120949	0.0109575	0.272087	-0.00952259	0.00595014	0.112379	-0.013196	0.00899255	0.145112
cg08802533	-0.00536737	0.00465502	0.251398	0.00285323	0.00252777	0.261457	0.00135075	0.00382027	0.724333
cg08802535	-0.00574311	0.00891696	0.520873	-0.000252123	0.00484209	0.958568	0.00355267	0.00731794	0.628306
cg08802604	0.0133329	0.00507597	0.00985191	-0.00454357	0.00275636	0.102125	-0.00451428	0.00416573	0.28088
cg08802607	-0.00252089	0.0141799	0.859223	0.00588553	0.00769996	0.446291	0.0068812	0.0116371	0.555522
cg08802719	0.00173047	0.00883788	0.845127	-2.25625e-05	0.00479915	0.996257	-0.00361121	0.00725304	0.619556
cg08802738	-0.012892	0.0155783	0.409711	-0.00399636	0.00845933	0.637563	0.00690594	0.0127847	0.590171
cg08802761	0.000928545	0.00207815	0.655889	-0.000791162	0.00112848	0.48473	-0.0019284	0.00170549	0.260642
cg08802841	0.00582925	0.0126261	0.645222	-0.00345912	0.00685625	0.614905	0.00418361	0.010362	0.687183
cg08802844	-0.0028852	0.010738	0.78867	-0.00164114	0.00583094	0.778891	0.00336654	0.00881239	0.703181
cg08802853	0.00289438	0.00353642	0.414871	0.000605156	0.00192035	0.753261	-0.000338139	0.00290225	0.907462
cg08802881	-0.00264868	0.0184944	0.886382	0.0261517	0.0100428	0.0104861	-0.0111276	0.0151779	0.465031
cg08802890	-0.0204746	0.018757	0.277407	0.00132095	0.0101854	0.897049	0.0134556	0.0153934	0.383962
cg08802898	0.0350899	0.0280184	0.213084	-0.0123451	0.0152146	0.418888	-0.0370767	0.022994	0.10973
cg08802927	0.00148363	0.0160415	0.92648	-0.00858747	0.00871088	0.326379	0.000416609	0.0131649	0.974812
cg08802930	0.00228503	0.00991937	0.81824	-0.00978309	0.00538643	0.0720557	0.000473179	0.0081406	0.953754
cg08802933	-0.0100458	0.00780036	0.200494	0.00544667	0.00423576	0.201186	0.0081643	0.00640157	0.204869
cg08802944	-0.00906374	0.0104394	0.387162	0.00810864	0.00566881	0.155438	0.00401464	0.00856737	0.640285
cg08802981	0.00281531	0.0162878	0.863089	-0.00359817	0.00884462	0.68493	-0.00380889	0.013367	0.776221
cg08802983	-0.0236082	0.0226106	0.298719	-0.00121658	0.012278	0.92125	0.0298904	0.018556	0.110084
cg08802984	0.0859187	0.0583955	0.144058	-0.0358073	0.03171	0.261264	-0.00997603	0.0479238	0.835485
cg08802990	-0.000707678	0.00283251	0.803176	-0.000370813	0.00153811	0.809939	0.000351484	0.00232458	0.880092
cg08803013	-0.0101479	0.0100719	0.315886	0.00219274	0.00546927	0.689257	0.0101051	0.0082658	0.224125
cg08803023	-0.00567434	0.00700935	0.419953	0.00303434	0.00380622	0.427049	0.00193353	0.0057524	0.737417
cg08803129	0.00274522	0.00243551	0.262126	-0.00161576	0.00132253	0.224428	-0.000474801	0.00199877	0.812675
cg08803144	-1.97584e-05	0.00178781	0.991202	-0.00178826	0.000970816	0.0681662	0.000479844	0.00146721	0.744255
cg08803415	0.00049993	0.0156811	0.974625	-0.0105517	0.00851516	0.217921	0.00972534	0.0128691	0.451437
cg08803490	0.00110408	0.0170097	0.948364	-0.00492024	0.00923662	0.595323	-0.00329731	0.0139595	0.813712
cg08803500	0.00503702	0.0059378	0.398115	0.00193839	0.00322435	0.548962	-0.00845012	0.00487301	0.0857083
cg08803505	0.0104671	0.0149005	0.483871	0.00923124	0.00809129	0.256395	-0.0111544	0.0122285	0.363675
cg08803531	0.0213919	0.00848693	0.0131508	-0.00426115	0.00460858	0.357192	-0.0159391	0.00696503	0.0240224
cg08803535	0.036746	0.0170372	0.0331981	0.000291357	0.00925158	0.974934	-0.0166008	0.0139821	0.237668
cg08803547	0.000976056	0.00904143	0.914229	-0.00777247	0.00490969	0.116272	-0.00183522	0.00742009	0.805113
cg08803553	0.0352245	0.0234485	0.135909	-0.00883883	0.012733	0.489042	-0.0397177	0.0192436	0.0413765
cg08803571	-0.00384691	0.00243022	0.116305	0.00107388	0.00131966	0.417545	0.00276857	0.00199443	0.167895
cg08803589	0.00346675	0.00667897	0.604765	-0.00517853	0.00362682	0.156169	-0.0021597	0.00548127	0.694333
cg08803663	0.000461028	0.00783243	0.953169	1.82624e-05	0.00425317	0.996582	-0.00661307	0.00642789	0.305826
cg08803677	-0.00711554	0.00830935	0.393678	-0.00116832	0.00451215	0.796174	0.00354546	0.00681929	0.604167
cg08803700	0.00988415	0.0161869	0.542705	-0.00637182	0.0087898	0.470046	-0.00944816	0.0132842	0.478444
cg08803751	-0.0144352	0.011014	0.192716	0.00925301	0.00598084	0.124709	0.00927009	0.00903894	0.307343
cg08803769	-0.000482846	0.0064088	0.94008	-0.00170972	0.00348011	0.624205	-0.00252797	0.00525955	0.631724
cg08803783	0.0078026	0.00684344	0.256697	-0.00271429	0.00371613	0.466694	-0.0101405	0.00561625	0.0737206
cg08803790	-0.0121285	0.0115607	0.296423	-0.00864912	0.00627769	0.171075	0.0184447	0.00948757	0.054438
cg08803791	-0.00263202	0.00969378	0.786503	-0.00364807	0.00526393	0.48975	0.0048208	0.00795546	0.54578
cg08803878	-0.00148691	0.00181196	0.413642	-0.00150176	0.00098393	0.129809	0.00141213	0.00148703	0.34438
cg08804013	0.00234869	0.00424894	0.581542	-0.00110203	0.00230727	0.633859	-0.000561948	0.00348701	0.872267
cg08804096	0.00270677	0.00716388	0.706281	-0.000450697	0.00389014	0.907978	0.000494435	0.00587923	0.933131
cg08804107	-0.000608572	0.00783291	0.938212	-0.00436682	0.00425344	0.306834	0.002162	0.00642829	0.737265
cg08804124	-0.00520173	0.0121022	0.668169	0.0026599	0.00657173	0.686448	-0.00420278	0.00993196	0.673007
cg08804207	0.00283735	0.00391928	0.470635	-0.000819742	0.00212825	0.700854	-0.000196597	0.00321646	0.951373
cg08804213	-0.00225969	0.00279689	0.420876	0.00146062	0.00151877	0.338303	0.00197454	0.00229534	0.39153
cg08804228	0.00451722	0.0071274	0.527539	0.000684479	0.00387033	0.859949	-0.00779965	0.00584929	0.185144
cg08804250	-0.00012755	0.0167132	0.993925	-0.00829847	0.0090756	0.362522	-0.00307736	0.0137161	0.822892
cg08804258	0.00496509	0.00330709	0.136131	-0.00107238	0.00179582	0.551633	-0.0043945	0.00271405	0.108275
cg08804290	-0.00233122	0.011554	0.840471	0.00111248	0.00627406	0.859587	0.00260978	0.0094821	0.783654
cg08804406	0.00502787	0.00579085	0.387151	-0.00152254	0.00314455	0.629218	-0.00179272	0.00475242	0.706736
cg08804421	0.000256696	0.00372328	0.94516	-0.000438083	0.00202182	0.828861	-0.00246666	0.00305561	0.42126
cg08804517	0.00827331	0.00561559	0.143533	-0.00289815	0.00304938	0.34399	-0.00968508	0.00460858	0.0378778
cg08804537	-0.00284638	0.00386936	0.463528	0.000255973	0.00210115	0.90326	0.00167812	0.0031755	0.598246
cg08804555	-0.0113956	0.0103072	0.271313	-0.0030919	0.00559701	0.581782	0.0134972	0.00845886	0.113442
cg08804580	-0.00597444	0.00272552	0.0304844	0.00133167	0.00148002	0.37021	0.00375325	0.00223677	0.0961911
cg08804597	-0.0148438	0.0550882	0.788084	0.00458951	0.029914	0.878346	0.0335447	0.0452096	0.459679
cg08804626	0.00397051	0.0143282	0.782215	0.00348065	0.00778052	0.655498	-0.00267295	0.0117588	0.820601
cg08804636	-0.0192759	0.0119003	0.108143	0.0142536	0.00646212	0.0294839	0.0174279	0.00976631	0.0771003
cg08804725	0.0108192	0.0167753	0.520303	-0.000994308	0.00910936	0.913281	-0.00312874	0.0137671	0.820642
cg08804742	0.0139926	0.00678005	0.0413908	-0.00689927	0.00368171	0.0635933	-0.00542096	0.00556422	0.332069
cg08804760	0.00601819	0.00796075	0.451275	-0.00178763	0.00432285	0.680024	0.00239993	0.0065332	0.714068
cg08804801	-0.00574757	0.0075992	0.451062	0.00581675	0.00412652	0.161479	-8.7406e-05	0.00623648	0.988843
cg08804807	0.00218549	0.00424717	0.607881	-0.0038228	0.0023063	0.100258	0.000245737	0.00348555	0.943922
cg08804817	0.00469373	0.00938698	0.618056	-0.0037514	0.00509733	0.463325	-0.00217695	0.00770368	0.778025
cg08804892	0.0238122	0.012633	0.0620787	-0.0127712	0.00685997	0.0653146	-0.00863986	0.0103676	0.406452
cg08804919	-0.0273228	0.0163473	0.0974854	0.0183228	0.00887691	0.041361	0.0241334	0.0134158	0.0747807
cg08804940	-0.000886218	0.00245225	0.718502	-0.000276033	0.00133163	0.836166	5.65794e-05	0.00201251	0.977622
cg08805018	-0.0071374	0.00731383	0.331266	0.00150718	0.00397156	0.705053	0.00369884	0.00600229	0.539011
cg08805022	0.000995738	0.0121039	0.934585	-0.0109708	0.00657264	0.0979296	0.00381336	0.00993335	0.701798
cg08805037	-0.00513797	0.00981631	0.601741	0.00708125	0.00533046	0.186779	0.00570467	0.00805601	0.480365
cg08805041	0.00819098	0.0147549	0.579928	-0.00391274	0.00801221	0.626276	-0.00999746	0.012109	0.410805
cg08805054	0.0100053	0.010073	0.322753	0.00887838	0.00546985	0.10742	-0.0122172	0.00826667	0.142295
cg08805076	0.00167487	0.0125718	0.894259	0.00117855	0.00682676	0.863254	0.00203382	0.0103174	0.844093
cg08805081	4.5825e-05	0.0143046	0.99745	0.0056991	0.00776768	0.464696	-0.000189258	0.0117394	0.987167
cg08805082	-0.00452689	0.0118189	0.702444	-0.00282281	0.00641792	0.660921	0.00639689	0.00969951	0.510949
cg08805144	-0.000626183	0.00254253	0.805922	0.00127746	0.00138065	0.356853	0.00188349	0.00208659	0.368677
cg08805149	-0.00385712	0.00832642	0.644109	-0.00510709	0.00452142	0.261131	0.00473856	0.0068333	0.489488
cg08805158	-0.0122308	0.0133413	0.361274	-0.00285402	0.0072446	0.69438	0.00958163	0.0109489	0.383414
cg08805160	-0.000807489	0.00546752	0.882859	0.000747422	0.00296898	0.801709	0.00195694	0.00448707	0.663597
cg08805206	0.0186451	0.0143355	0.196105	-0.0116255	0.00778448	0.138191	-0.0174846	0.0117648	0.140093
cg08805208	-0.00558719	0.00729178	0.445179	0.00314834	0.00395959	0.428258	0.00571258	0.00598419	0.341867
cg08805210	-0.000164425	0.00867523	0.984913	-0.00146414	0.00471083	0.756539	-6.94517e-06	0.00711956	0.999223
cg08805214	-0.00763891	0.0103067	0.460177	0.000469354	0.00559677	0.933319	0.00595274	0.00845849	0.48307
cg08805241	0.00727373	0.0196641	0.712169	-0.017102	0.010678	0.11211	-0.0214998	0.0161378	0.185528
cg08805287	-0.0178312	0.0227321	0.434488	-0.0026231	0.012344	0.832111	0.0285661	0.0186557	0.128585
cg08805338	0.001884	0.00308444	0.542586	0.0012595	0.00167492	0.453669	-0.00318576	0.00253133	0.210863
cg08805345	-0.021481	0.0130499	0.102604	0.00702081	0.00708637	0.323983	0.01679	0.0107097	0.119816
cg08805386	0.0156592	0.0143606	0.277908	0.000315088	0.00779813	0.967843	-0.0202012	0.0117854	0.0893306
cg08805393	-0.00663813	0.00885272	0.454951	-0.00391967	0.00480721	0.416621	0.00550615	0.00726522	0.450145
cg08805417	0.0540293	0.0189303	0.00515839	-0.0163228	0.0102795	0.115182	-0.0482609	0.0155356	0.00240905
cg08805459	0.0656946	0.034571	0.0600139	-0.0412457	0.0187728	0.03011	-0.0417805	0.0283716	0.14371
cg08805497	-0.014857	0.0123761	0.232541	-0.000670189	0.00672049	0.920746	0.0177696	0.0101568	0.0829884
cg08805500	0.00574999	0.0210427	0.785171	0.00353315	0.0114266	0.757752	0.0157488	0.0172692	0.363784
cg08805575	-0.00740006	0.00956132	0.440616	0.00314667	0.005192	0.545723	0.000461201	0.00784675	0.953237
cg08805586	-0.0126704	0.0212089	0.55146	0.00260851	0.0115169	0.821237	0.0110576	0.0174056	0.526561
cg08805599	0.00302149	0.010469	0.773421	-0.00210716	0.00568488	0.711603	-0.00100028	0.00859165	0.907529
cg08805613	0.0246275	0.0114366	0.0334708	-0.0151815	0.00621029	0.0160901	-0.0245544	0.00938572	0.0101421
cg08805661	-0.00650106	0.0106258	0.541919	0.00963294	0.00577001	0.0978652	-0.00294294	0.00872031	0.736398
cg08805675	0.0145708	0.0075393	0.0558508	-0.00272401	0.004094	0.507209	-0.00947608	0.00618732	0.128509
cg08805748	-0.0018857	0.00701263	0.78851	8.67316e-05	0.00380801	0.98187	0.00178626	0.0057551	0.75686
cg08805781	0.00533812	0.0158901	0.737556	-0.00549146	0.00862864	0.525823	-0.0122411	0.0130406	0.349947
cg08805806	0.000555948	0.0112395	0.960639	-0.00535056	0.00610327	0.382575	-0.00577984	0.00922397	0.532212
cg08805821	-0.0750598	0.0238139	0.00209027	0.00409881	0.0129315	0.751871	0.0604051	0.0195435	0.00252898
cg08805863	0.00781931	0.00802556	0.332045	0.000666148	0.00435805	0.878793	-0.00667029	0.00658639	0.313407
cg08805869	-0.0191767	0.0191164	0.317988	0.00326906	0.0103806	0.753419	0.00635744	0.0156884	0.686093
cg08805904	0.011699	0.0102014	0.253952	-0.00852352	0.00553958	0.126759	0.002714	0.00837206	0.746422
cg08805940	0.00121778	0.0140587	0.93113	-0.00266946	0.00763417	0.727252	-0.00249615	0.0115376	0.829117
cg08805995	0.0234394	0.0125193	0.0638264	-0.010081	0.00679825	0.140966	-0.00591108	0.0102743	0.566245
cg08805997	-0.00608836	0.0115556	0.599341	0.00749453	0.00627492	0.234905	0.00058074	0.00948339	0.951281
cg08806109	-0.000624037	0.00955067	0.948022	0.00465895	0.00518622	0.37097	0.00472677	0.00783801	0.547712
cg08806120	0.00247655	0.0098646	0.80224	-0.00615703	0.00535668	0.25288	0.000941291	0.00809565	0.90765
cg08806153	-0.00421761	0.00380298	0.269837	0.00178933	0.0020651	0.388124	0.00233012	0.00312102	0.456904
cg08806156	0.00161513	0.0131648	0.90258	-0.00400434	0.00714878	0.57652	0.00699938	0.0108041	0.518434
cg08806184	0.00253497	0.00657316	0.700497	-0.00476919	0.00356936	0.184259	0.00245399	0.00539444	0.65007
cg08806261	0.0170255	0.01941	0.382318	0.000542793	0.01054	0.959022	-0.0222356	0.0159293	0.165559
cg08806263	0.00345492	0.00232461	0.140078	-0.00117009	0.00126231	0.355986	-0.00286141	0.00190775	0.136509
cg08806272	0.00362063	0.0101205	0.721214	-0.000416403	0.00549563	0.93974	-0.000981642	0.00830564	0.906133
cg08806348	-0.000786833	0.00657621	0.90498	-0.000874006	0.00357102	0.807106	0.0017353	0.00539694	0.748415
cg08806349	-0.000705865	0.00594079	0.905637	-0.000192814	0.00322597	0.952448	0.00152562	0.00487547	0.754936
cg08806401	-0.0306873	0.0166506	0.0680196	0.014002	0.00904164	0.124348	0.0182474	0.0136648	0.184515
cg08806403	0.00153471	0.00284659	0.59088	-0.00227329	0.00154576	0.144237	-0.000974003	0.00233613	0.677542
cg08806407	-0.013996	0.0114125	0.222676	-0.00144017	0.00619721	0.816667	0.0102798	0.00936595	0.27479
cg08806408	-0.00289182	0.00261747	0.271649	0.000859391	0.00142134	0.546667	0.0036551	0.00214809	0.0916639
cg08806444	-0.00221535	0.00284606	0.43801	0.000543733	0.00154547	0.725644	0.00280696	0.0023357	0.232036
cg08806459	-0.0127556	0.0117689	0.280806	0.00505877	0.00639078	0.430314	0.00655251	0.0096585	0.49893
cg08806468	0.0109461	0.0319921	0.73289	-0.00141286	0.0173724	0.935329	-0.0275149	0.0262552	0.296946
cg08806496	-0.0079882	0.0040523	0.0512038	-0.00188893	0.00220048	0.39253	0.00631472	0.00332563	0.0602099
cg08806558	0.00323016	0.0159716	0.8401	0.00226153	0.00867294	0.794767	-0.00608054	0.0131076	0.643639
cg08806578	-0.00756777	0.00412007	0.0689383	0.00302551	0.00223728	0.179048	0.00624158	0.00338124	0.0675898
cg08806591	0.0773087	0.0326972	0.0198133	0.0096068	0.0177553	0.589555	-0.0754396	0.0268338	0.00584232
cg08806611	0.00853664	0.00630635	0.178621	-0.00177041	0.00342448	0.606203	-0.00965512	0.00517548	0.0647686
cg08806622	0.00159763	0.00930445	0.863984	-0.00570013	0.00505251	0.261699	0.00437714	0.00763594	0.56766
cg08806632	0.00534565	0.00847272	0.529398	-0.00453089	0.00460086	0.326887	-0.00868153	0.00695336	0.214485
cg08806644	0.00219152	0.0102014	0.830302	-0.00216423	0.00553959	0.696786	-0.00194815	0.00837207	0.81643
cg08806670	0.014815	0.0185275	0.425652	-0.00885595	0.0100608	0.380648	0.00290722	0.0152051	0.848721
cg08806676	0.0336595	0.0135763	0.0146819	-0.00674132	0.00737222	0.362495	-0.037331	0.0111418	0.00110578
cg08806681	-0.0374318	0.087803	0.670711	0.0185333	0.0476789	0.698242	-0.0425936	0.0720579	0.555664
cg08806699	-0.0159022	0.00639947	0.0144634	0.00247189	0.00347504	0.478388	0.0119506	0.00525189	0.0248138
cg08806711	-0.00210518	0.00203882	0.304082	0.000369815	0.00110712	0.738991	0.00214002	0.00167322	0.203593
cg08806712	0.0301621	0.0152298	0.050148	-0.00965702	0.0082701	0.245452	-0.0177373	0.0124987	0.15869
cg08806717	-0.0345058	0.0197926	0.0840625	0.0158957	0.0107478	0.142005	0.021739	0.0162433	0.183547
cg08806779	0.00283144	0.00595506	0.635396	0.00179908	0.00323372	0.579102	-0.00623733	0.00488718	0.204551
cg08806802	-0.0212735	0.0157389	0.179259	0.00554684	0.00854653	0.51768	0.00844931	0.0129165	0.514382
cg08806835	0.0057552	0.00964337	0.551865	0.00257933	0.00523655	0.623303	-0.00558128	0.00791408	0.482155
cg08806839	-0.00573949	0.00443446	0.198274	0.00283962	0.002408	0.240846	0.0007229	0.00363925	0.842911
cg08806881	0.00812191	0.0230022	0.724695	-0.00645601	0.0124907	0.606287	0.000486563	0.0188774	0.979484
cg08806986	-0.00195721	0.00251669	0.438421	0.00157206	0.00136662	0.252503	0.0006759	0.00206539	0.7441
cg08807097	-0.00726411	0.0049503	0.145119	0.00110929	0.00268812	0.680656	0.00263725	0.0040626	0.517593
cg08807101	-0.00555014	0.00580009	0.340714	-0.00179702	0.00314957	0.569462	0.00592704	0.00476	0.215713
cg08807135	0.00713583	0.00700665	0.310705	-0.00647784	0.00380476	0.091474	-0.00379736	0.00575019	0.510385
cg08807341	0.0130213	0.012088	0.283743	-0.0122347	0.00656404	0.0650018	-0.0132671	0.00992034	0.183862
cg08807414	-0.0160982	0.0153309	0.295997	0.00871602	0.00832502	0.29741	0.00682956	0.0125817	0.588355
cg08807496	-0.0064178	0.0137336	0.641204	0.00780624	0.00745762	0.297511	0.0113492	0.0112708	0.316165
cg08807541	-0.000141671	0.00351023	0.96788	0.00072285	0.00190613	0.705253	4.7162e-05	0.00288077	0.986968
cg08807704	0.016436	0.0261663	0.531216	0.00195713	0.0142088	0.890697	-0.0168624	0.021474	0.433999
cg08807723	-0.00358435	0.00301606	0.237227	-0.00071461	0.00163778	0.663454	0.00244907	0.00247521	0.324619
cg08807759	0.00487023	0.0120049	0.685761	-0.00637457	0.00651891	0.330291	-0.00682315	0.00985214	0.490048
cg08807905	0.00465413	0.00724063	0.521704	0.0022911	0.00393181	0.561282	-0.00871851	0.00594221	0.145171
cg08807918	-0.0203828	0.00912301	0.0274907	0.00642375	0.00495399	0.197454	0.0245515	0.00748704	0.00139431
cg08807995	-0.012784	0.00644925	0.049945	0.00356986	0.00350208	0.310271	0.00948394	0.00529275	0.0759023
cg08808042	0.00487533	0.0499159	0.922371	0.0277712	0.0271054	0.307817	-0.0467261	0.0409648	0.256497
cg08808097	-0.0191906	0.0222021	0.389271	-0.00273586	0.0120562	0.820903	0.0105456	0.0182207	0.563929
cg08808106	0.007275	0.00783846	0.355379	-0.00592341	0.00425645	0.166841	-0.00380102	0.00643284	0.555814
cg08808123	-0.00714724	0.0129423	0.581906	-0.00111169	0.00702796	0.874604	0.00145707	0.0106215	0.891138
cg08808148	-0.00901905	0.0156049	0.564471	-0.000477197	0.00847381	0.955194	-0.00306148	0.0128066	0.811508
cg08808163	0.00689172	0.007379	0.352368	-0.00607591	0.00400695	0.132302	-0.00661584	0.00605578	0.277007
cg08808258	-0.0123397	0.0109008	0.260096	0.0049553	0.00591935	0.404331	-0.000192232	0.00894601	0.982895
cg08808261	0.00877947	0.00907925	0.335675	-8.29836e-05	0.00493022	0.986601	-0.0100574	0.00745113	0.179857
cg08808367	-0.000619668	0.00688707	0.92847	0.00494592	0.00373982	0.188745	-0.00129565	0.00565206	0.819113
cg08808391	-0.00325545	0.00972119	0.738352	-0.00189683	0.00527881	0.720038	-0.0015225	0.00797795	0.849004
cg08808402	0.000826407	0.00302291	0.785073	0.00144519	0.0016415	0.380558	-0.00438664	0.00248083	0.0797977
cg08808408	-0.00495277	0.00892929	0.580249	-8.90084e-05	0.00484879	0.985387	-0.00118306	0.00732806	0.872041
cg08808571	-0.00276409	0.00288996	0.340944	0.000383459	0.00156931	0.807416	0.00139627	0.00237172	0.55726
cg08808587	-0.0135723	0.0132083	0.306411	0.00424104	0.00717237	0.555531	0.0063016	0.0108397	0.562199
cg08808615	0.023451	0.013181	0.0779778	-0.0031677	0.00715758	0.658949	-0.0184494	0.0108174	0.0909173
cg08808654	-0.000797327	0.0146602	0.956725	-0.00746224	0.0079608	0.35062	0.00515662	0.0120313	0.669052
cg08808677	0.0195695	0.0203564	0.338489	-0.0225331	0.011054	0.0439021	-0.0228431	0.016706	0.174302
cg08808701	0.00995128	0.00916891	0.280149	0.00208022	0.00497891	0.676903	-0.0099056	0.00752471	0.190773
cg08808724	-0.0309385	0.0224451	0.170875	-0.00281373	0.0121882	0.817855	0.0314416	0.0184202	0.0906602
cg08808788	-0.00340221	0.0162923	0.834972	0.00681214	0.00884706	0.442957	-0.00347604	0.0133707	0.795369
cg08808791	-0.0321067	0.0150412	0.035015	0.0132612	0.00816766	0.107319	0.0160944	0.0123439	0.195013
cg08808795	0.00107089	0.0173287	0.950835	-0.00526006	0.00940987	0.577302	-0.00088649	0.0142213	0.950409
cg08808798	0.00309475	0.0107065	0.773084	-0.00381467	0.00581384	0.513106	-0.0103336	0.00878656	0.242108
cg08808811	-0.00286796	0.00483291	0.554116	2.25628e-05	0.00262437	0.993156	0.00120818	0.00396626	0.761236
cg08808812	-0.00255429	0.0128291	0.842551	0.00261376	0.00696649	0.708241	-0.0026769	0.0105286	0.799776
cg08808817	0.00542754	0.00683914	0.429137	-0.00114121	0.0037138	0.759203	-0.000973772	0.00561272	0.862582
cg08808829	0.00808216	0.00744646	0.280131	-0.0071724	0.00404359	0.0788679	0.00124944	0.00611114	0.838377
cg08808852	-0.0111633	0.0369685	0.763247	-0.000282315	0.0200747	0.988805	0.00297639	0.0303392	0.922029
cg08808904	-0.0199309	0.015847	0.21116	0.0116063	0.00860523	0.180188	0.0220163	0.0130052	0.093308
cg08808911	-0.00110214	0.00943001	0.907172	-0.00424002	0.00512069	0.409454	-0.00174156	0.00773899	0.822368
cg08808919	-0.00187164	0.00734767	0.79941	0.000635867	0.00398994	0.873672	0.00077906	0.00603006	0.897438
cg08808959	-0.0132803	0.0212331	0.53297	0.0092235	0.01153	0.425461	0.0185239	0.0174255	0.290095
cg08809018	-0.00546986	0.00869478	0.53059	0.00168081	0.00472145	0.722527	0.00931516	0.0071356	0.194464
cg08809070	0.00946264	0.0402479	0.814562	0.0135706	0.0218555	0.535932	0.0283243	0.0330305	0.393024
cg08809197	1.53607e-05	0.00292552	0.99582	-0.000687561	0.00158862	0.666004	0.000717529	0.0024009	0.765612
cg08809223	0.00283099	0.0182319	0.876888	0.000472786	0.00990032	0.961998	0.00316216	0.0149625	0.833014
cg08809251	0.00310321	0.0119576	0.79572	-0.0017202	0.00649321	0.791565	-0.00591242	0.0098133	0.548088
cg08809260	5.04855e-05	0.00516004	0.992211	-0.00216559	0.00280201	0.441257	-0.00245461	0.00423472	0.563344
cg08809333	0.00974436	0.00739639	0.190426	-0.00687562	0.00401639	0.0897352	-0.0125059	0.00607004	0.0417329
cg08809334	-0.0041017	0.00748651	0.584886	0.0052714	0.00406533	0.197458	0.00105007	0.00614401	0.864609
cg08809361	-0.0103062	0.0225226	0.648149	0.000927987	0.0122303	0.939655	0.0184623	0.0184838	0.320064
cg08809403	0.00342379	0.00385247	0.37609	0.000804216	0.00209197	0.701402	-0.00186377	0.00316163	0.556737
cg08809405	-0.00214333	0.0110049	0.845939	-0.00262049	0.00597589	0.661876	0.00713498	0.00903146	0.431219
cg08809408	0.00226423	0.0126111	0.857841	0.00301569	0.00684808	0.660534	0.00114495	0.0103496	0.912114
cg08809418	-0.00147989	0.00271521	0.586832	0.00043469	0.00147442	0.768686	0.000965493	0.00222831	0.665656
cg08809435	-0.000512568	0.00839055	0.951399	0.00431429	0.00455625	0.345768	0.00378725	0.00688593	0.583435
cg08809526	0.0231877	0.0134117	0.0866301	-0.00640407	0.00728283	0.381135	-0.0171091	0.0110067	0.122954
cg08809542	-0.00433266	0.00278802	0.12305	-0.000824805	0.00151395	0.586992	0.00334224	0.00228806	0.14694
cg08809622	-0.0526277	0.0217582	0.0172147	0.0268731	0.0118152	0.024878	0.0329595	0.0178564	0.0676101
cg08809635	-0.00444214	0.00810315	0.584666	-0.00167757	0.00440018	0.703753	0.00203015	0.00665007	0.760728
cg08809713	-0.000179744	0.002256	0.936642	0.000830387	0.00122506	0.4993	0.00082163	0.00185145	0.658076
cg08809919	0.00624749	0.00854388	0.466197	-0.00551944	0.00463951	0.236741	-0.000996668	0.00701176	0.887228
cg08809944	0.00387646	0.00352333	0.273636	-0.000982814	0.00191324	0.608499	-0.0051834	0.00289151	0.0757814
cg08809951	0.0197781	0.0140507	0.162062	-0.0257443	0.00762983	0.00102334	-0.0165476	0.0115311	0.154113
cg08809956	0.00337357	0.00743921	0.651094	-0.00171104	0.00403965	0.672713	-0.00739257	0.00610519	0.228542
cg08809979	-0.00126164	0.00261189	0.630028	1.14229e-06	0.00141831	0.999359	0.000136168	0.00214351	0.949463
cg08809982	0.0100591	0.0106996	0.349207	-0.00631847	0.0058101	0.279194	-0.00539689	0.0087809	0.540077
cg08810003	0.0135986	0.0181882	0.456262	-0.00358316	0.00987659	0.717456	-0.0117963	0.0149267	0.431062
cg08810007	0.00629537	0.00406324	0.12417	1.2143e-05	0.00220642	0.995619	-0.00546346	0.0033346	0.104192
cg08810049	-0.0225439	0.0165328	0.175482	0.00197451	0.00897765	0.826329	0.00251628	0.0135681	0.853213
cg08810053	0.00102287	0.0169584	0.952013	-0.00486953	0.00920879	0.598016	-0.00987802	0.0139174	0.479354
cg08810063	0.0175407	0.00794315	0.0292996	0.000582988	0.0043133	0.892732	-0.0168275	0.00651876	0.0111554
cg08810065	-0.000387125	0.00255086	0.879652	5.30151e-05	0.00138517	0.969539	0.00109048	0.00209343	0.603479
cg08810072	0.00705116	0.00652672	0.282348	-0.00259868	0.00354415	0.464977	-0.00748634	0.00535633	0.165027
cg08810073	0.00874164	0.0165765	0.599012	0.00394692	0.00900141	0.6619	-0.00855932	0.013604	0.530537
cg08810079	-0.00235284	0.0117508	0.841672	-0.00321298	0.00638093	0.6156	-0.00340496	0.0096436	0.724705
cg08810106	0.00220791	0.00236122	0.3518	-0.00108269	0.00128219	0.400276	-0.00211462	0.0019378	0.277549
cg08810107	0.00627132	0.0145405	0.667093	-0.0102007	0.00789577	0.199094	-0.00617554	0.011933	0.605834
cg08810208	-0.0144276	0.0195659	0.462457	-0.00761309	0.0106247	0.475172	0.00332039	0.0160572	0.83656
cg08810238	0.00443173	0.0123116	0.719565	-0.00193495	0.00668547	0.7728	-0.00175952	0.0101039	0.862073
cg08810397	-0.00631206	0.00596892	0.292606	0.00197327	0.00324125	0.543913	0.00369265	0.00489855	0.452565
cg08810410	0.0214797	0.0109551	0.0524425	-0.00378174	0.00594886	0.526287	-0.0283237	0.00899061	0.00210054
cg08810419	0.0054684	0.0100788	0.588527	-0.000751613	0.005473	0.89102	-0.00693215	0.00827144	0.403802
cg08810442	-0.00561002	0.0195513	0.7747	0.00110555	0.0106168	0.917254	-0.0036265	0.0160453	0.821609
cg08810454	-0.000577566	0.0105835	0.956578	-0.00185224	0.00574707	0.747843	0.0122554	0.00868564	0.161067
cg08810464	0.018418	0.02509	0.464462	-0.0172378	0.0136244	0.208467	-0.0192482	0.0205907	0.351939
cg08810486	-0.00717135	0.00533271	0.18146	0.00298004	0.00289577	0.30569	0.0055613	0.00437643	0.206502
cg08810572	0.0213675	0.0123706	0.0869236	-0.0059523	0.0067175	0.377503	-0.0135115	0.0101523	0.18598
cg08810582	0.00312942	0.00230041	0.176493	0.00020454	0.00124917	0.870236	-0.00376323	0.00188789	0.0486987
cg08810584	0.0026965	0.00646084	0.677228	0.000332707	0.00350837	0.92462	-0.00298342	0.00530226	0.574805
cg08810598	-0.00537466	0.00922687	0.561421	0.000431116	0.00501038	0.931588	0.00978131	0.00757227	0.199159
cg08810622	-0.0141146	0.00942667	0.137177	0.0076524	0.00511888	0.137794	0.00590584	0.00773625	0.44686
cg08810664	-0.000756098	0.011337	0.946947	0.00013333	0.00615621	0.98276	0.00777741	0.00930399	0.405011
cg08810690	0.038435	0.015191	0.0128182	-0.0158414	0.00824905	0.0573977	-0.029711	0.0124669	0.0188778
cg08810700	-0.00579526	0.0159349	0.716793	0.000559139	0.00865299	0.948595	-0.00732714	0.0130774	0.576421
cg08810779	-0.00253873	0.00383699	0.509581	-0.00156005	0.00208356	0.455611	0.00288663	0.00314892	0.361304
cg08810813	0.00233989	0.00204041	0.253962	-0.00137768	0.00110798	0.216358	-0.000471997	0.00167451	0.778572
cg08810842	-0.00124387	0.0101913	0.90308	-0.00262122	0.00553407	0.636688	0.00663224	0.00836373	0.429499
cg08810844	0.0375767	0.0187232	0.0472063	-0.0206025	0.0101671	0.0451441	-0.0348847	0.0153657	0.0251373
cg08810871	0.00978823	0.00911937	0.285466	0.0015929	0.00495201	0.748315	-0.0163572	0.00748405	0.0309644
cg08810881	-0.000548442	0.00784337	0.944381	0.00794808	0.00425911	0.0646862	-0.00786488	0.00643687	0.224377
cg08811082	-0.00417184	0.00264137	0.117111	0.00389414	0.00143432	0.00769794	0.00262486	0.00216771	0.228533
cg08811097	0.00591352	0.00961173	0.539667	0.00348713	0.00521937	0.505461	-0.00482924	0.00788812	0.541658
cg08811117	0.00117437	0.00803708	0.884095	-0.00212638	0.0043643	0.62707	-0.00165469	0.00659584	0.802384
cg08811130	9.57886e-05	0.0103107	0.992604	-0.00334232	0.00559895	0.551764	-0.00631512	0.00846179	0.457072
cg08811171	-0.00611804	0.00892177	0.494318	0.00260753	0.00484471	0.591511	0.00199618	0.00732189	0.785648
cg08811177	0.0234755	0.0117547	0.0482816	-0.017153	0.00638305	0.00832242	-0.0105241	0.0096468	0.27768
cg08811227	-0.0166768	0.00646864	0.0112563	0.0112447	0.00351261	0.00178909	0.0128675	0.00530866	0.0169867
cg08811228	0.00396333	0.0114972	0.730963	0.00190314	0.00624324	0.761071	-0.00926433	0.00943551	0.328324
cg08811259	0.0349904	0.0248885	0.162576	-0.0298048	0.013515	0.0295124	-0.00519984	0.0204254	0.799525
cg08811309	-0.000988543	0.00415449	0.812366	0.00149294	0.00225598	0.509501	0.00204747	0.00340949	0.549396
cg08811314	-0.00417337	0.00491104	0.397285	0.000547842	0.0026668	0.837616	0.00264443	0.00403038	0.513114
cg08811332	-0.00272487	0.0107593	0.800542	0.00223825	0.00584253	0.702388	0.006851	0.00882991	0.439481
cg08811336	0.00251844	0.0235363	0.914982	0.0189362	0.0127807	0.1413	0.00491495	0.0193157	0.79962
cg08811383	0.00393187	0.0116218	0.735768	0.0031934	0.00631088	0.613858	-0.0027689	0.00953774	0.772126
cg08811443	0.0129421	0.0228699	0.572612	0.00107758	0.0124188	0.931012	0.00438909	0.0187688	0.815535
cg08811482	0.00308708	0.0130672	0.81368	5.11666e-05	0.00709575	0.99426	0.00348913	0.0107239	0.745527
cg08811491	-0.00345601	0.0165526	0.834999	-0.00873925	0.00898841	0.333044	0.0120986	0.0135843	0.375074
cg08811509	-0.00767866	0.0100432	0.446168	0.00710443	0.00545365	0.1954	0.00456504	0.00824219	0.580798
cg08811516	-0.00456019	0.0113666	0.689057	0.00213985	0.00617229	0.729489	0.0039448	0.00932828	0.673204
cg08811581	-0.00273118	0.0180902	0.880271	0.0127093	0.00982337	0.198452	-0.00409213	0.0148462	0.783346
cg08811584	0.0113106	0.00755458	0.137211	0.00614915	0.0041023	0.13675	-0.00671356	0.00619987	0.281241
cg08811681	0.0119065	0.00745989	0.113343	-0.00262946	0.00405087	0.517621	-0.0164841	0.00612215	0.00820034
cg08811750	0.0102009	0.0127851	0.426659	-0.00425654	0.00694255	0.54107	-0.00338272	0.0104924	0.747764
cg08811783	0.00674158	0.013184	0.610134	0.00534948	0.00715919	0.456526	-0.0219987	0.0108198	0.044441
cg08811815	-0.00226069	0.0111137	0.839186	-0.00138081	0.00603496	0.819448	-0.00307049	0.00912073	0.737022
cg08811817	0.0157474	0.0155106	0.312205	-0.0017044	0.00842256	0.840008	-0.0123142	0.0127291	0.335466
cg08811888	-0.00302447	0.0109881	0.783641	-0.00509904	0.00596677	0.394644	0.00355614	0.00901767	0.694084
cg08811958	-0.00108245	0.0083908	0.89759	-0.00131945	0.00455638	0.77268	0.00210814	0.00688613	0.760074
cg08811988	0.00478617	0.0122674	0.697178	-0.00142396	0.00666146	0.831129	-0.0018232	0.0100676	0.856625
cg08812011	0.0381622	0.0196683	0.0549045	-0.00366698	0.0106803	0.731998	-0.0457571	0.0161413	0.0054581
cg08812032	-0.00935512	0.0131353	0.477842	-0.00519841	0.00713275	0.467667	0.00379867	0.0107798	0.725223
cg08812057	0.00271939	0.00277851	0.329865	-0.00113507	0.00150879	0.453473	-0.00109187	0.00228026	0.633007
cg08812152	-0.0135505	0.00840761	0.109893	0.00478507	0.00456551	0.296894	0.00668393	0.00689993	0.334822
cg08812177	0.0100108	0.0105744	0.345866	-0.00320786	0.00574213	0.577534	-0.00503445	0.00867817	0.563015
cg08812189	-0.00249717	0.00345889	0.471854	0.00237894	0.00187825	0.207984	0.00145292	0.00283863	0.60979
cg08812208	0.00547167	0.0117161	0.64141	-0.00851363	0.00636211	0.183598	0.00118979	0.00961516	0.901746
cg08812235	0.0329202	0.0145105	0.0252372	-0.02423	0.00787952	0.002655	-0.0226248	0.0119085	0.0600657
cg08812242	0.002437	0.00393356	0.536842	-0.00313701	0.00213601	0.144787	-0.00286793	0.00322818	0.376261
cg08812266	0.027923	0.0187785	0.139886	-0.014862	0.0101971	0.147838	-0.0151745	0.0154111	0.326958
cg08812268	0.0161433	0.0115963	0.166699	-0.00810972	0.00629705	0.200498	-0.00532964	0.00951684	0.576603
cg08812276	-0.00518693	0.00289775	0.0762075	-0.00143609	0.00157354	0.363424	0.00333151	0.00237812	0.164058
cg08812504	0.00232803	0.00266185	0.383701	-0.000495469	0.00144544	0.732417	-0.00205107	0.00218452	0.349832
cg08812555	0.00715831	0.0067531	0.291465	-0.00551888	0.00366708	0.135195	0.000523211	0.00554211	0.924958
cg08812574	0.00286076	0.0117904	0.808741	-0.00406718	0.00640245	0.526582	-0.00190614	0.00967613	0.844196
cg08812590	0.00338729	0.0106174	0.750306	-0.00609776	0.00576544	0.292537	-0.00355709	0.00871341	0.683897
cg08812593	-0.000617611	0.00736497	0.933322	0.000515242	0.00399933	0.897726	0.000530473	0.00604426	0.930223
cg08812689	-0.00106322	0.00721794	0.883163	-0.00299914	0.00391949	0.445799	0.00281522	0.00592359	0.635547
cg08812706	-0.0101508	0.00745154	0.175906	0.000632709	0.00404634	0.876031	0.00381401	0.0061153	0.534127
cg08812708	0.000873501	0.00866134	0.919853	0.00489925	0.00470329	0.299852	0.00396842	0.00710816	0.57778
cg08812729	-0.00402119	0.0104112	0.700068	0.00369158	0.00565352	0.515139	-0.00743715	0.00854426	0.385963
cg08812784	0.00889708	0.00922582	0.336977	-0.000509472	0.00500981	0.919184	0.0016221	0.00757142	0.830756
cg08812796	-0.0115508	0.00461427	0.0137739	0.00205168	0.00250565	0.414658	0.00723811	0.00378683	0.0585565
cg08812802	0.040781	0.0260851	0.120835	0.000459563	0.0141648	0.974177	-0.0385096	0.0214074	0.074778
cg08812862	-0.0125281	0.00755225	0.099993	0.00786144	0.00410103	0.0578394	0.00819091	0.00619795	0.18906
cg08812882	0.0230317	0.0106574	0.0328569	-0.00594566	0.00578721	0.306496	-0.0142609	0.0087463	0.105855
cg08812889	-0.0159026	0.00611097	0.0105354	0.00643752	0.00331839	0.0549454	0.00855961	0.00501513	0.0906887
cg08812936	0.0206868	0.0109945	0.0625396	-0.0117602	0.00597025	0.0513759	-0.0225604	0.00902294	0.0138822
cg08812937	-0.013637	0.0156064	0.384128	-0.00452308	0.00847461	0.594611	0.00221016	0.0128078	0.863312
cg08812959	-0.0184138	0.0106151	0.0855996	-0.000601275	0.00576424	0.917112	0.019864	0.0087116	0.0245248
cg08813062	0.00267463	0.00759238	0.725304	-0.00174631	0.00412282	0.672705	-0.00216654	0.00623089	0.728723
cg08813099	0.00181712	0.00309217	0.557971	4.38007e-05	0.00167912	0.979236	-0.000101369	0.00253768	0.968209
cg08813149	0.00553466	0.00627677	0.379825	0.00104712	0.00340842	0.75926	-0.00524052	0.0051512	0.311224
cg08813180	0.0203258	0.0108143	0.062818	-0.00963031	0.00587238	0.103876	-0.0180875	0.00887502	0.0439467
cg08813197	0.000696519	0.00692835	0.920105	-0.00391398	0.00376224	0.300467	-0.00473121	0.00568593	0.40716
cg08813207	-0.00383846	0.00342965	0.265493	0.000728267	0.00186237	0.696522	0.000329445	0.00281463	0.907036
cg08813236	-0.00352771	0.00308494	0.255303	0.00102228	0.00167519	0.542957	0.00123094	0.00253174	0.627791
cg08813258	-0.0387708	0.0187712	0.0412315	-0.0103246	0.0101931	0.313333	0.0405826	0.0154051	0.00964466
cg08813284	-0.00736642	0.0113165	0.516438	-0.000967743	0.00614508	0.875153	-0.00182192	0.00928716	0.844835
cg08813321	-0.00482983	0.0152724	0.752415	-0.00873183	0.00829321	0.294699	-0.00045992	0.0125337	0.970795
cg08813325	-0.013398	0.0079703	0.0956024	0.00249032	0.00432804	0.566202	0.00755932	0.00654103	0.250318
cg08813349	-0.0040436	0.0122236	0.741423	0.00682721	0.00663768	0.305946	-0.00111205	0.0100316	0.911934
cg08813365	-0.0068185	0.00840791	0.419138	0.00483661	0.00456567	0.291765	-0.0011155	0.00690018	0.871869
cg08813377	-0.00247156	0.00841174	0.769447	-0.00110222	0.00456775	0.809768	-0.000902722	0.00690332	0.896199
cg08813428	0.00535493	0.00570859	0.350275	-0.00369206	0.00309989	0.236205	-0.000749165	0.00468491	0.873245
cg08813447	-0.0164854	0.0194733	0.399076	0.0141906	0.0105744	0.182367	0.0121562	0.0159813	0.448493
cg08813458	-0.00139449	0.00910651	0.878576	0.00117173	0.00494503	0.813136	-0.00519984	0.0074735	0.48804
cg08813464	-0.0178239	0.00988536	0.0741163	0.00572461	0.00536796	0.28856	0.0125888	0.00811268	0.123597
cg08813468	0.0187792	0.0212614	0.379025	0.00168056	0.0115454	0.884534	-0.00419297	0.0174487	0.810543
cg08813510	0.00630197	0.0101684	0.536696	-0.00310629	0.00552164	0.574875	-0.00351061	0.00834494	0.674804
cg08813539	0.0028283	0.00264222	0.286772	-0.00172211	0.00143478	0.232616	-0.00115786	0.00216841	0.59444
cg08813545	-0.0103218	0.0239923	0.667883	-0.00210823	0.0130283	0.871745	0.0247453	0.0196899	0.211506
cg08813622	0.0364949	0.0151164	0.0174171	-0.0216762	0.00820851	0.00947684	-0.0320158	0.0124057	0.0111755
cg08813679	0.00555888	0.00748753	0.459416	0.000331895	0.00406588	0.93509	-0.00561101	0.00614484	0.363174
cg08813684	-0.000521248	0.00285851	0.855644	-0.000290209	0.00155223	0.852034	-3.90151e-05	0.00234591	0.986761
cg08813787	-0.00924122	0.0128415	0.473275	0.0070201	0.00697321	0.316276	0.00514646	0.0105387	0.626283
cg08813878	-0.000619228	0.00287008	0.82958	-0.000208943	0.00155851	0.893596	0.00118239	0.0023554	0.616677
cg08813888	-0.0211604	0.0172043	0.22134	0.018199	0.0093423	0.0539598	0.0119632	0.0141192	0.398667
cg08813908	0.0167855	0.0099048	0.0929658	-0.00796344	0.00537852	0.141572	-0.0135585	0.00812864	0.0981626
cg08813925	0.00709286	0.0155764	0.649747	-0.00448681	0.00845829	0.59686	-0.00183946	0.0127832	0.885845
cg08813936	-0.00610794	0.00963559	0.527466	-0.00647548	0.00523233	0.218503	0.00987024	0.0079077	0.214615
cg08814020	0.005322	0.0144502	0.713358	0.000264796	0.00784676	0.973141	-0.0071213	0.0118589	0.549408
cg08814033	-0.00567004	0.0120759	0.639618	0.00220832	0.00655748	0.736937	0.00469281	0.00991043	0.636779
cg08814070	0.00753507	0.00837228	0.370085	-0.00182162	0.00454633	0.689433	-0.00785251	0.00687094	0.255578
cg08814105	-0.00290192	0.00454745	0.524708	0.00222859	0.00246936	0.368766	0.000724258	0.00373199	0.846481
cg08814148	-0.0013394	0.00830536	0.872177	-0.00369157	0.00450999	0.414823	-0.00263206	0.00681602	0.700125
cg08814159	0.00260993	0.00481419	0.588823	-0.00117704	0.0026142	0.653418	-0.00484111	0.00395089	0.223071
cg08814170	-0.0149531	0.0182316	0.413889	0.00572883	0.00990013	0.564	0.0170484	0.0149622	0.256999
cg08814206	0.0015965	0.00260277	0.540887	-6.16409e-05	0.00141336	0.965292	-0.00197149	0.00213603	0.358043
cg08814228	-0.00936498	0.0144591	0.518536	-0.000814931	0.00785159	0.917524	0.0176474	0.0118662	0.139825
cg08814268	-0.0049815	0.00389978	0.204158	0.0021613	0.00211766	0.30968	0.00397603	0.00320046	0.216756
cg08814277	0.0157869	0.0130802	0.230046	0.000963446	0.00710281	0.892351	-0.0137144	0.0107346	0.204083
cg08814286	0.010732	0.00743366	0.151664	-0.00103149	0.00403663	0.798789	-0.00522421	0.00610063	0.393672
cg08814299	-0.00194215	0.00759663	0.798691	-0.00291069	0.00412513	0.481928	-0.00249534	0.00623437	0.689745
cg08814373	-0.000943696	0.00317898	0.767137	0.00184747	0.00172625	0.286864	-0.000465071	0.00260892	0.858845
cg08814380	0.0133765	0.00872127	0.127955	-0.00235293	0.00473583	0.620297	-0.00729503	0.00715734	0.310327
cg08814381	-0.00456061	0.00260377	0.0826405	6.95206e-05	0.0014139	0.960874	0.00318135	0.00213686	0.139401
cg08814405	-0.000786703	0.00440177	0.858483	0.000253621	0.00239025	0.915691	-0.000744444	0.00361243	0.83711
cg08814490	0.0148218	0.0177827	0.406372	0.00685997	0.00965639	0.478955	-0.013081	0.0145939	0.372031
cg08814536	-0.040762	0.0244282	0.0980325	0.0267273	0.0132651	0.0463576	0.0323148	0.0200477	0.10985
cg08814544	0.0106443	0.0169413	0.531107	-0.0157691	0.00919946	0.0893199	-0.00933116	0.0139033	0.503533
cg08814569	-0.00894612	0.00911196	0.328353	0.00488232	0.00494798	0.325941	0.00925697	0.00747797	0.218389
cg08814610	-0.0014279	0.00224938	0.526879	0.000800953	0.00122146	0.513364	0.000918458	0.00184601	0.619804
cg08814640	0.0138112	0.016182	0.395242	-0.0157584	0.00878719	0.0756669	-0.00716567	0.0132802	0.590581
cg08814698	-0.00716734	0.00433651	0.101225	0.00119951	0.00235482	0.611504	0.00701313	0.00355888	0.0512819
cg08814714	-0.00416487	0.0112651	0.712305	-0.00115727	0.00611717	0.850298	-0.0053133	0.00924498	0.566652
cg08814736	-0.00664922	0.00735116	0.367701	-0.00120959	0.00399184	0.76245	0.00461529	0.00603293	0.4459
cg08814749	0.0223266	0.0106373	0.0381136	0.00596092	0.00577626	0.30435	-0.015755	0.00872976	0.0738501
cg08814772	-0.013859	0.0133904	0.30294	0.0100276	0.00727127	0.170672	0.00992067	0.0109892	0.368623
cg08814800	0.0191557	0.0116361	0.102572	-0.00500432	0.00631866	0.430071	-0.0148349	0.00954949	0.123181
cg08814829	0.00136681	0.00808511	0.866066	0.000764599	0.00439038	0.862065	0.000459358	0.00663526	0.944932
cg08814830	0.00985413	0.0119163	0.41006	0.000409488	0.00647082	0.949657	-0.00586973	0.00977946	0.549601
cg08814849	0.00093976	0.00458764	0.838071	-0.000667609	0.00249118	0.78921	-0.00292222	0.00376497	0.439319
cg08814860	-0.0276403	0.0216583	0.204573	0.0171279	0.0117609	0.148146	0.0170694	0.0177744	0.338993
cg08814911	0.00848071	0.0142554	0.553124	0.000747439	0.00774098	0.923255	-0.00650322	0.0116991	0.579425
cg08814944	0.0230523	0.0122769	0.0630706	-0.0263102	0.00666659	0.000140042	-0.0173105	0.0100753	0.0885899
cg08814947	-0.0278972	0.0136434	0.0432683	0.010761	0.00740867	0.149214	0.015547	0.0111968	0.167786
cg08815036	-0.00766424	0.0079445	0.3368	0.00388605	0.00431403	0.369666	0.00629489	0.00651986	0.336416
cg08815081	0.00575851	0.00809908	0.478585	-0.000281733	0.00439797	0.949039	-0.00614266	0.00664673	0.357424
cg08815110	-0.0102975	0.00955302	0.283424	-0.00291887	0.00518749	0.574801	0.0115837	0.00783994	0.142392
cg08815220	-0.00634212	0.00616971	0.306231	0.00233529	0.00335028	0.487246	0.00646831	0.00506334	0.204123
cg08815261	0.0105181	0.0104919	0.318304	-0.00563216	0.00569731	0.325045	-0.00663031	0.00861044	0.442932
cg08815286	0.00224794	0.0023255	0.335841	-0.000581194	0.00126279	0.646249	-0.000537485	0.00190848	0.778757
cg08815293	0.00442977	0.00970643	0.64902	-0.000359027	0.00527079	0.945817	-0.00419839	0.00796584	0.599221
cg08815306	0.00715224	0.00973436	0.46406	-0.00290984	0.00528596	0.583103	-0.00834826	0.00798876	0.298314
cg08815320	-0.00215553	0.00295679	0.467544	-1.59636e-05	0.0016056	0.992085	0.0019932	0.00242657	0.413191
cg08815322	0.00791042	0.0189951	0.677895	0.0195442	0.0103147	0.0607464	-0.0173151	0.0155888	0.269103
cg08815336	0.00846756	0.0253408	0.738904	0.00029085	0.0137606	0.983175	-0.0278939	0.0207966	0.182595
cg08815337	-0.00500687	0.0117625	0.671184	0.00418569	0.00638726	0.513631	-0.000822166	0.00965318	0.932281
cg08815340	0.0153746	0.0214244	0.474513	-0.00140672	0.0116339	0.903979	-0.010269	0.0175825	0.560386
cg08815344	-0.00790938	0.0119438	0.509219	-0.00594672	0.00648575	0.361206	0.014914	0.00980202	0.130997
cg08815352	-0.0136344	0.0165202	0.410979	0.0169545	0.0089708	0.0613947	0.000704944	0.0135577	0.958626
cg08815359	-0.0299588	0.0246883	0.227544	0.0146473	0.0134062	0.276968	0.0202345	0.0202611	0.320137
cg08815365	0.00650407	0.00776973	0.404349	-0.00571164	0.00421912	0.178591	-0.00698419	0.00637643	0.275772
cg08815398	0.0030854	0.00224816	0.172729	-0.000599918	0.0012208	0.624113	-0.00506988	0.00184501	0.0070115
cg08815403	0.00182309	0.00914919	0.842425	-0.00789053	0.0049682	0.11511	0.000738772	0.00750852	0.921801
cg08815479	-0.0175405	0.0174329	0.316541	0.00296219	0.00946644	0.754938	0.0127831	0.0143068	0.37354
cg08815499	-0.00963918	0.0133598	0.472129	0.0033883	0.00725465	0.641386	0.00659696	0.0109641	0.54862
cg08815506	0.0229824	0.0186852	0.221329	-0.00635493	0.0101464	0.532402	-0.00741474	0.0153345	0.629678
cg08815515	-0.0263394	0.0164635	0.112496	0.000302712	0.00894003	0.97305	0.0288999	0.0135112	0.0346509
cg08815652	0.00103774	0.00286381	0.717776	-0.000534087	0.00155511	0.731922	-0.000462295	0.00235026	0.844426
cg08815672	0.000369441	0.0136699	0.978488	-0.00641089	0.00742302	0.38966	-0.00217326	0.0112185	0.846752
cg08815677	-0.00778943	0.00808948	0.337706	0.00382155	0.00439276	0.386213	0.00477174	0.00663885	0.473813
cg08815685	0.00677736	0.00723216	0.350752	-0.00392805	0.00392721	0.319403	-0.00800419	0.00593526	0.180241
cg08815727	0.00135856	0.00260467	0.603008	0.00107879	0.00141439	0.447259	0.000526258	0.00213759	0.805992
cg08815773	-0.0210326	0.0135059	0.122274	0.00096659	0.00733399	0.895386	0.0262255	0.011084	0.0197278
cg08815785	0.0135219	0.0149483	0.367664	-3.90552e-05	0.00811724	0.99617	-0.0123473	0.0122677	0.316389
cg08815822	0.0130268	0.0157916	0.411201	-0.0054717	0.00857515	0.524743	-0.000314047	0.0129598	0.980711
cg08815845	-0.00270173	0.00262099	0.304892	0.00119969	0.00142325	0.401101	0.000803676	0.00215098	0.709397
cg08815883	0.0989331	0.0556453	0.0781795	-0.0258872	0.0302166	0.393461	-0.0965436	0.0456668	0.0367675
cg08815904	0.00190211	0.00356061	0.594275	-0.00354132	0.00193349	0.0697213	-0.00179962	0.00292211	0.539258
cg08815913	0.0139507	0.010036	0.167315	-0.00124928	0.00544975	0.819111	-0.0108569	0.0082363	0.190182
cg08815939	0.00063804	0.0132268	0.961614	0.00577806	0.0071824	0.422858	0.00514376	0.0108549	0.636535
cg08815968	-0.00587521	0.0195972	0.764897	0.00361429	0.0106417	0.734779	0.0133035	0.016083	0.409926
cg08815970	0.00641767	0.0148232	0.665901	-0.012309	0.00804932	0.129088	-0.00603406	0.0121651	0.620873
cg08816023	0.0280551	0.0209566	0.183421	-0.0201987	0.0113799	0.0786725	-0.00459541	0.0171986	0.789818
cg08816037	0.00854724	0.0110632	0.441427	-0.00996376	0.00600756	0.100058	-0.00770821	0.00907932	0.397733
cg08816039	-0.0139463	0.0148952	0.351171	0.00282645	0.00808839	0.727423	0.0168523	0.0122241	0.170811
cg08816083	0.00411569	0.00976271	0.67416	0.00434119	0.00530136	0.414624	-0.0041826	0.00801203	0.602692
cg08816098	0.00994393	0.012755	0.437295	-0.00728384	0.00692623	0.295273	-0.00907543	0.0104677	0.387834
cg08816150	-0.021834	0.0275997	0.43059	0.0340701	0.0149872	0.0249513	0.00543427	0.0226504	0.81084
cg08816228	-0.00562411	0.00751808	0.456009	0.00729507	0.00408247	0.0767042	-0.00308077	0.00616991	0.61855
cg08816248	-0.00464675	0.00258682	0.0751886	0.00252095	0.0014047	0.0754539	0.00335025	0.00212294	0.11741
cg08816290	0.0218152	0.0135226	0.109557	-0.00549247	0.00734304	0.456067	-0.0256508	0.0110977	0.0226757
cg08816312	-0.00570029	0.00768107	0.459595	0.00479901	0.00417098	0.252404	-0.00158125	0.00630367	0.802402
cg08816369	0.0143094	0.0157854	0.366655	0.000846519	0.00857179	0.921511	-0.00409766	0.0129547	0.752369
cg08816443	0.000989942	0.00451716	0.826938	-0.00344973	0.00245291	0.16243	0.000740959	0.00370713	0.841948
cg08816455	-0.0101512	0.0130024	0.436644	0.00368707	0.00706057	0.602577	0.00418477	0.0106707	0.69569
cg08816563	0.0124424	0.020335	0.541885	-0.00307737	0.0110423	0.781007	-0.0208136	0.0166884	0.214978
cg08816569	0.0244475	0.0183576	0.185699	-0.0108661	0.00996855	0.278078	-0.0169227	0.0150656	0.26377
cg08816573	0.00381822	0.00689765	0.581008	0.00280007	0.00374557	0.456315	-0.00108321	0.00566074	0.8486
cg08816590	-0.0370673	0.0564301	0.512636	0.0262524	0.0306427	0.393459	0.00733087	0.0463109	0.874513
cg08816602	-0.0168475	0.0158041	0.288748	-0.00456549	0.00858196	0.595808	0.0151011	0.0129701	0.24682
cg08816611	0.000708363	0.00742838	0.924203	-0.000205849	0.00403377	0.959393	-0.00388574	0.0060963	0.525193
cg08816670	-0.00376737	0.00695005	0.588871	0.00125641	0.00377402	0.739837	0.00424462	0.00570374	0.458353
cg08816688	-0.000649352	0.00961858	0.946298	0.00426527	0.00522309	0.415912	-0.00227554	0.00789374	0.773682
cg08816705	-0.00232292	0.00254948	0.364216	0.00166672	0.00138442	0.231207	0.00143193	0.0020923	0.495175
cg08816824	0.00296834	0.00625368	0.635975	0.000264646	0.00339588	0.938024	-0.00193351	0.00513225	0.707095
cg08816858	0.0210062	0.0119786	0.0822764	-0.00514016	0.00650463	0.431094	-0.00887511	0.00983056	0.3686
cg08816869	-0.0111556	0.00581132	0.0574941	0.00105885	0.00315567	0.737857	0.0105121	0.00476921	0.0295961
cg08816893	-0.0166464	0.0165165	0.315731	-0.00409659	0.0089688	0.648745	0.0153801	0.0135547	0.25898
cg08816901	-0.0644904	0.0791916	0.417199	0.0385843	0.0430027	0.371543	0.0305547	0.0649907	0.639186
cg08816917	-0.00996803	0.0120976	0.411742	-0.000666059	0.00656926	0.919425	0.00894836	0.00992823	0.369396
cg08816922	-0.0124888	0.00954142	0.193295	-0.000997535	0.00518119	0.847682	0.00775738	0.00783042	0.32402
cg08816988	-0.0086591	0.0165867	0.602686	-0.00489908	0.00900695	0.587596	0.00385328	0.0136124	0.777653
cg08817048	-0.0109359	0.00942483	0.248427	0.00822086	0.00511788	0.111075	0.00706719	0.00773474	0.362875
cg08817105	0.000874581	0.0108169	0.935706	0.000168952	0.0058738	0.977105	3.7269e-05	0.00887717	0.996658
cg08817118	0.0065451	0.013401	0.626237	0.00839605	0.00727705	0.251095	-0.00794142	0.0109979	0.471775
cg08817120	-0.000872381	0.00170459	0.609829	-0.000642343	0.000925628	0.489174	0.000605245	0.00139892	0.666115
cg08817148	-0.0109458	0.0108363	0.314659	0.00890279	0.00588432	0.133156	0.000295451	0.00889307	0.973557
cg08817168	0.0114757	0.00784063	0.146151	-0.00176582	0.00425763	0.679138	-0.0140868	0.00643462	0.0306934
cg08817171	0.000993936	0.00254025	0.696351	-0.00225303	0.00137941	0.105259	0.000495351	0.00208472	0.812625
cg08817204	0.0104819	0.0129334	0.419432	-0.000517981	0.00702311	0.94134	-0.0135712	0.0106141	0.203732
cg08817316	0.00451464	0.00836845	0.590644	0.00290478	0.00454425	0.524007	-0.00433033	0.00686779	0.529658
cg08817353	0.0176201	0.0212698	0.409234	0.00394581	0.0115499	0.733281	-0.0283321	0.0174556	0.107433
cg08817422	0.00269055	0.0046256	0.561983	-0.00203942	0.0025118	0.418582	-9.72669e-05	0.00379612	0.979605
cg08817443	-0.00328648	0.0131268	0.802773	-0.00248851	0.00712814	0.727674	0.0038762	0.0107729	0.719679
cg08817473	0.00220585	0.00742241	0.766884	-0.0015397	0.00403053	0.703191	0.003181	0.0060914	0.602573
cg08817483	0.03927	0.0377609	0.300637	-0.0162983	0.020505	0.428416	-0.0314513	0.0309895	0.31238
cg08817497	-0.0171733	0.0155862	0.27294	-0.00470815	0.00846361	0.579148	0.00466952	0.0127912	0.715769
cg08817507	-0.00438992	0.0035664	0.220981	0.00180974	0.00193663	0.352104	0.00349869	0.00292686	0.234512
cg08817540	-0.028935	0.0151564	0.058856	0.0196735	0.00823027	0.0185304	0.0115906	0.0124385	0.353466
cg08817545	-0.000144635	0.0141811	0.991881	0.012735	0.00770062	0.101027	0.00465516	0.0116381	0.689936
cg08817610	0.00486363	0.00620335	0.434705	-0.000900003	0.00336855	0.789832	-0.0070182	0.00509094	0.170826
cg08817634	-0.00909354	0.014452	0.530506	0.000120803	0.00784772	0.987746	0.00946657	0.0118604	0.426493
cg08817644	0.00985893	0.0125386	0.433389	-0.00399539	0.00680871	0.558536	-0.00556008	0.0102901	0.59006
cg08817674	0.0294702	0.0260738	0.260824	-0.0179043	0.0141586	0.208706	-0.00567107	0.0213982	0.791485
cg08817698	0.0142482	0.0141002	0.314473	-0.00731132	0.00765669	0.341725	-0.0043528	0.0115717	0.707523
cg08817720	-0.00365662	0.00877637	0.677751	0.00156381	0.00476575	0.743433	0.00395963	0.00720256	0.583603
cg08817725	0.0002814	0.00207672	0.892463	-0.00191133	0.0011277	0.0929254	0.00182669	0.00170432	0.286155
cg08817764	0.0260417	0.0163244	0.113523	-0.00599197	0.00886447	0.500489	-0.0229996	0.013397	0.0888362
cg08817786	0.00370659	0.00306298	0.228824	-0.000252304	0.00166326	0.879708	-0.000926975	0.00251371	0.71301
cg08817797	-0.0069672	0.0210988	0.741864	-0.00525507	0.0114571	0.647373	0.00449893	0.0173153	0.795485
cg08817827	0.00768345	0.00819252	0.35037	-0.00621094	0.00444871	0.165489	-0.00504441	0.00672341	0.45469
cg08817840	-0.00724649	0.0123311	0.557965	0.00148238	0.00669605	0.825205	0.0135796	0.0101198	0.1824
cg08817867	-0.0109199	0.014482	0.452443	0.0235802	0.00786404	0.00335536	0.00604604	0.011885	0.611974
cg08817883	0.0216573	0.0113383	0.0587244	-0.0150921	0.00615695	0.015811	-0.00737986	0.0093051	0.429428
cg08817937	0.0038339	0.00230043	0.0984393	-0.00139573	0.00124918	0.266295	-0.00389644	0.00188791	0.041381
cg08817961	0.0009871	0.00847291	0.907468	-0.00355328	0.00460097	0.441599	-0.00138648	0.00695352	0.842323
cg08817962	-0.0144638	0.0092814	0.122019	0.0106623	0.00503999	0.0366404	0.00672874	0.00761702	0.378956
cg08817965	-0.000902691	0.00230564	0.696175	0.00226256	0.00125201	0.0734735	-0.000542662	0.00189219	0.774812
cg08817983	0.00624146	0.0177893	0.726369	-0.00214368	0.00965998	0.824793	-0.00389374	0.0145993	0.790193
cg08818009	0.00324949	0.00595346	0.586299	-0.00299195	0.00323286	0.356741	-0.00127045	0.00488587	0.795331
cg08818017	0.00224415	0.00816362	0.783912	0.0030398	0.00443302	0.494334	0.00480712	0.00669969	0.474578
cg08818046	-0.015037	0.0153036	0.327972	0.0180149	0.00831019	0.0323285	0.0124571	0.0125593	0.323442
cg08818049	0.000784333	0.00569848	0.890777	0.00242403	0.00309439	0.435099	0.00209136	0.00467661	0.655613
cg08818085	0.0245474	0.0110496	0.0283602	-0.0136021	0.00600015	0.0253472	-0.0219816	0.00906813	0.0169786
cg08818087	-3.63447e-05	0.00729697	0.996035	-0.000243615	0.00396241	0.951087	-0.00408929	0.00598845	0.49613
cg08818092	-0.0136251	0.0073636	0.06695	0.00220253	0.00399859	0.582869	0.00981348	0.00604313	0.107258
cg08818094	0.01227	0.0169159	0.469777	-0.00125818	0.0091857	0.891303	-0.00954384	0.0138825	0.493232
cg08818123	0.016635	0.0126295	0.190523	-0.00614957	0.00685808	0.371843	-0.00351993	0.0103647	0.7348
cg08818130	-0.0213004	0.00919112	0.0223269	0.0124821	0.00499097	0.0138602	0.00720281	0.00754294	0.341718
cg08818139	0.000245497	0.00283858	0.931238	0.000179104	0.00154141	0.90771	-0.000741033	0.00232956	0.751012
cg08818195	-0.00491487	0.0136758	0.719997	0.0045572	0.00742627	0.540707	-0.00196143	0.0112234	0.861588
cg08818207	-0.0116934	0.013941	0.403415	-0.00555703	0.00757027	0.464474	0.00582696	0.0114411	0.611561
cg08818225	-0.0078003	0.00749665	0.300387	-0.00490583	0.00407084	0.230745	0.00619876	0.00615233	0.315883
cg08818284	8.5386e-06	0.0258919	0.999737	-0.0133202	0.0140598	0.345516	0.0189268	0.0212489	0.375022
cg08818297	-0.0102469	0.00648829	0.11714	0.00295102	0.00352328	0.404083	0.00585862	0.00532479	0.273623
cg08818337	-0.00699127	0.00666632	0.296594	0.00354369	0.00361995	0.329761	0.00766652	0.00547089	0.163931
cg08818377	0.00331268	0.00756151	0.662174	-0.0060493	0.00410606	0.143536	0.00165568	0.00620555	0.790118
cg08818385	-0.0165584	0.0103903	0.113885	0.00524118	0.00564213	0.354956	0.0108547	0.00852704	0.205711
cg08818417	-0.0369334	0.0401142	0.359219	-0.0202133	0.0217828	0.355468	0.0395604	0.0329208	0.232066
cg08818448	0.0617306	0.0217373	0.00537806	0.00350242	0.0118038	0.767241	-0.0658774	0.0178393	0.000347009
cg08818525	0.00103512	0.00182216	0.571143	-0.000289134	0.000989468	0.770675	-0.000373245	0.0014954	0.803366
cg08818610	0.0131151	0.0051316	0.0119609	-0.00234038	0.00278657	0.402797	-0.00905749	0.00421139	0.0336876
cg08818632	-0.00552884	0.00874505	0.528551	-0.000168787	0.00474874	0.971711	0.00637382	0.00717685	0.376421
cg08818782	0.00289239	0.0155863	0.853121	-0.00708598	0.00846366	0.404282	-0.00252168	0.0127913	0.844081
cg08818829	-0.0393995	0.0159072	0.0147774	0.0139651	0.00863794	0.108804	0.0237977	0.0130547	0.0710301
cg08818866	-0.00184261	0.00830128	0.824751	0.00427943	0.00450777	0.344527	-0.000831404	0.00681267	0.903092
cg08818886	-0.000969403	0.00187826	0.606808	0.000413666	0.00101993	0.685838	-0.00078011	0.00154144	0.613806
cg08818893	-0.00681918	0.00738056	0.357541	0.00353903	0.0040078	0.379142	0.00717343	0.00605705	0.238843
cg08818984	0.00120786	0.0115658	0.917015	0.00291599	0.00628045	0.643353	-0.000940431	0.00949175	0.921256
cg08819006	-0.0204688	0.0194357	0.294578	0.00775384	0.010554	0.464097	0.00875654	0.0159505	0.584129
cg08819008	-0.0200145	0.0174991	0.255214	0.0195122	0.0095024	0.0424054	0.0158028	0.0143611	0.273565
cg08819022	-0.0196691	0.0274923	0.475855	0.0199383	0.0149289	0.184453	0.0127454	0.0225623	0.573295
cg08819023	-0.0366698	0.0214351	0.0899482	0.0119634	0.0116397	0.306294	0.0310839	0.0175913	0.0799997
cg08819065	-0.0137333	0.00783546	0.0824373	-0.000601039	0.00425482	0.887922	0.0120537	0.00643038	0.0635162
cg08819120	-0.00342088	0.00706074	0.628999	0.00558157	0.00383413	0.148307	0.00426972	0.00579458	0.462784
cg08819140	0.00173001	0.00247379	0.485817	-0.000579169	0.00134332	0.667204	-0.00265963	0.00203018	0.19291
cg08819148	-0.0131906	0.0074302	0.0786201	0.00776593	0.00403475	0.0568424	0.00498033	0.00609779	0.41584
cg08819156	0.0139938	0.00653876	0.0345542	0.000190135	0.00355068	0.957392	-0.00825295	0.00536621	0.126933
cg08819223	-0.0250756	0.0191338	0.192743	0.00417302	0.0103901	0.688731	0.0246097	0.0157027	0.119933
cg08819256	-0.00638907	0.0152418	0.675901	-0.00194378	0.00827661	0.81476	0.0219424	0.0125086	0.0821823
cg08819285	0.00826533	0.00864264	0.340996	0.00013629	0.00469313	0.976885	-0.00528385	0.00709281	0.457885
cg08819308	-0.00198641	0.00807045	0.806038	0.0071042	0.00438243	0.107867	-0.00599336	0.00662323	0.367496
cg08819391	0.00676741	0.0132223	0.609804	0.000715194	0.00717997	0.920836	-0.00502452	0.0108512	0.644252
cg08819417	0.00444795	0.00807236	0.582744	-0.0129972	0.00438346	0.00371153	-0.00400422	0.00662479	0.546803
cg08819431	0.0110612	0.0121293	0.363794	-0.000330198	0.00658649	0.960108	-0.0076192	0.00995427	0.44566
cg08819440	0.0238205	0.013407	0.0783794	-0.000985975	0.0072803	0.892519	-0.00367347	0.0110028	0.739117
cg08819482	0.0104368	0.013235	0.432058	-0.00420674	0.00718689	0.559521	-0.00121826	0.0108617	0.9109
cg08819576	0.00527367	0.00750666	0.483832	0.00349075	0.00407628	0.393662	-0.00685294	0.00616054	0.268395
cg08819601	-0.00557335	0.00926848	0.548863	-0.00351212	0.00503298	0.486762	0.00245989	0.00760643	0.747009
cg08819647	-0.00847325	0.0245821	0.730984	-0.00117579	0.0133486	0.929971	0.00869863	0.0201739	0.66718
cg08819771	-0.0120286	0.0177143	0.49854	0.00452372	0.00961921	0.639086	0.0180576	0.0145377	0.216833
cg08819787	-0.00649786	0.008398	0.440745	0.00273883	0.00456029	0.549353	0.00636688	0.00689204	0.357611
cg08819802	-0.00769227	0.0117348	0.513507	-0.0025229	0.00637222	0.69293	0.00375667	0.00963045	0.69723
cg08819883	0.0138943	0.0152166	0.363186	-0.0125245	0.00826291	0.132452	-0.00691132	0.0124879	0.581084
cg08819884	0.000766671	0.00351094	0.827548	0.00270864	0.00190651	0.158224	-0.000242571	0.00288135	0.933061
cg08820016	0.00784989	0.0123492	0.526319	-0.000168182	0.00670589	0.980037	-0.0057066	0.0101347	0.57453
cg08820025	-0.00847564	0.0175177	0.629467	0.00562152	0.0095125	0.555759	0.00246234	0.0143764	0.864321
cg08820041	-0.00464341	0.00667333	0.488012	-0.000136322	0.00362376	0.97006	0.000587409	0.00547665	0.91478
cg08820079	-0.0157796	0.0102215	0.125517	0.00015742	0.00555048	0.977425	0.0078577	0.00838853	0.350954
cg08820104	0.0043524	0.00944591	0.645873	0.00065067	0.00512933	0.899288	-0.00385611	0.00775204	0.619878
cg08820141	0.00551431	0.00657515	0.403479	-0.00381113	0.00357044	0.288124	0.00485106	0.00539607	0.370617
cg08820191	-0.00683054	0.00579202	0.240823	0.00586408	0.00314519	0.0649232	0.000636311	0.00475338	0.893754
cg08820231	0.0117641	0.0058535	0.0469047	-0.00203644	0.00317857	0.523065	-0.0115029	0.00480383	0.0183324
cg08820233	0.000940637	0.013694	0.945361	0.00500828	0.00743611	0.502037	0.00746497	0.0112383	0.507925
cg08820315	-0.021937	0.0210444	0.299505	0.0175944	0.0114276	0.126518	0.0229737	0.0172707	0.186199
cg08820369	-0.00249187	0.0130611	0.849045	-0.000988387	0.00709244	0.889422	-0.00306909	0.0107189	0.775168
cg08820386	0.00494989	0.0107307	0.645506	-0.00111535	0.00582698	0.848556	-0.00992069	0.00880641	0.262393
cg08820401	0.0190631	0.00824253	0.0225953	-0.00429998	0.00447586	0.338808	-0.0126429	0.00676445	0.0642795
cg08820454	0.00285771	0.00889542	0.748625	-0.0100265	0.0048304	0.0402524	0.000397588	0.00730026	0.956666
cg08820466	-0.00520366	0.00945814	0.583313	0.00196012	0.00513597	0.70346	0.0095143	0.00776207	0.222913
cg08820479	0.00314353	0.00909172	0.730185	0.0016683	0.00493699	0.736069	-0.00138201	0.00746136	0.853396
cg08820497	0.000842875	0.00275098	0.759887	0.00166367	0.00149384	0.267841	-0.000677514	0.00225767	0.764671
cg08820568	-0.00858952	0.0103852	0.409976	0.0042151	0.00563939	0.456394	0.00343135	0.0085229	0.688021
cg08820590	-0.00709677	0.0031928	0.0282783	0.00229964	0.00173375	0.187457	0.00549721	0.00262025	0.0381977
cg08820634	0.00755381	0.0313377	0.809969	0.0202026	0.017017	0.237706	-0.0163055	0.0257181	0.527392
cg08820677	0.0018555	0.00696995	0.790573	0.000156792	0.00378483	0.967031	-0.00633719	0.00572007	0.270327
cg08820720	-0.00542998	0.00759726	0.476291	-0.00554993	0.00412547	0.181301	0.0041407	0.0062349	0.508005
cg08820728	0.00821191	0.00780905	0.295293	-0.00576079	0.00424048	0.177077	-0.00333904	0.0064087	0.603403
cg08820801	-0.00851438	0.00857889	0.323141	0.00631244	0.00465852	0.178183	0.00170821	0.00704049	0.808746
cg08820807	-0.0179881	0.0238089	0.451554	0.00570493	0.0129288	0.659892	0.0361899	0.0195394	0.066686
cg08820821	0.000147351	0.00222658	0.947356	-0.00182446	0.00120908	0.134174	0.00119885	0.0018273	0.513146
cg08820841	-0.00954257	0.00915432	0.299507	0.00406774	0.00497099	0.414957	0.0039239	0.00751273	0.602512
cg08820846	-0.00169885	0.016373	0.917549	0.0104272	0.00889087	0.24341	0.0056162	0.0134369	0.676785
cg08820878	-0.0136294	0.0130823	0.299778	0.00295239	0.00710395	0.678513	0.00685643	0.0107363	0.524397
cg08820888	0.0173541	0.0173491	0.319366	-0.00584119	0.00942095	0.536526	-0.0198305	0.014238	0.166493
cg08820903	-0.0104863	0.00945101	0.269617	-7.88014e-05	0.0051321	0.987777	0.00384263	0.00775622	0.621288
cg08820934	0.00150715	0.0119188	0.899605	-0.0024416	0.00647217	0.706718	-0.00186734	0.0097815	0.848952
cg08820956	-0.00315624	0.00776931	0.685352	-0.00328561	0.0042189	0.437779	0.00341587	0.00637609	0.593226
cg08820996	0.00691797	0.00782263	0.378434	-0.00479429	0.00424785	0.261506	-0.00362118	0.00641985	0.573861
cg08821193	0.0140024	0.00593491	0.0200714	-0.00325355	0.00322278	0.314927	-0.0113778	0.00487064	0.0213033
cg08821232	0.00303839	0.00869181	0.72733	0.000576095	0.00471983	0.903075	0.00247903	0.00713316	0.728853
cg08821513	0.00881091	0.00800502	0.273442	-0.000368799	0.0043469	0.932541	-0.00781332	0.00656953	0.236872
cg08821521	0.0121364	0.00945481	0.201973	0.00137038	0.00513416	0.790035	-0.0170417	0.00775934	0.0301702
cg08821528	-0.0122531	0.0115705	0.291923	0.009821	0.00628305	0.120903	0.000837301	0.00949567	0.929896
cg08821557	-0.00179179	0.00199929	0.372095	0.00170543	0.00108566	0.119085	0.000469711	0.00164077	0.775206
cg08821561	0.000514686	0.0222061	0.981551	-0.0100298	0.0120584	0.407343	0.00373414	0.018224	0.838027
cg08821600	-0.00515061	0.00814512	0.528467	-0.0017077	0.00442297	0.70017	0.00441196	0.00668451	0.510616
cg08821618	0.0203442	0.0168559	0.230042	-0.0104298	0.00915311	0.25698	-0.0157258	0.0138332	0.258087
cg08821656	-0.00155063	0.00551227	0.779004	-0.00118849	0.00299328	0.692097	-0.00100719	0.00452379	0.824226
cg08821669	0.00598958	0.00644306	0.354605	-0.00550048	0.00349871	0.118789	-5.96131e-05	0.00528766	0.991025
cg08821702	0.00109646	0.0115028	0.924234	0.000998474	0.00624629	0.873292	0.00144484	0.00944011	0.878637
cg08821726	0.0133191	0.0150526	0.378176	-0.00782555	0.0081739	0.340474	-0.00953675	0.0123533	0.441771
cg08821738	0.00456445	0.0108545	0.67493	-0.000361514	0.00589419	0.951205	-0.00908441	0.00890799	0.310059
cg08821747	-0.0119616	0.0188025	0.525986	-0.00125987	0.0102102	0.90202	0.0168662	0.0154308	0.276771
cg08821792	-0.00288815	0.00437946	0.510968	0.00477504	0.00237814	0.0471058	0.00339897	0.00359412	0.346373
cg08821794	0.00552691	0.00288332	0.057851	0.000635088	0.0015657	0.685806	-0.00458331	0.00236627	0.0553186
cg08821811	0.00913836	0.0118959	0.444017	-0.00350828	0.00645971	0.588159	-0.00619369	0.00976267	0.52712
cg08821879	-0.0358824	0.0461347	0.438372	0.0130015	0.0250521	0.604819	0.0179725	0.0378617	0.63595
cg08821909	0.0130439	0.00718765	0.0722847	0.00153762	0.00390304	0.694377	-0.00969664	0.00589873	0.103062
cg08821930	-0.0083225	0.012814	0.517381	-0.0042416	0.0069583	0.5434	0.0121327	0.0105162	0.251115
cg08821937	0.00583301	0.0177706	0.743355	-0.00163449	0.00964983	0.865809	-0.00470094	0.0145839	0.74781
cg08821973	0.026421	0.0185317	0.156781	-0.00133013	0.0100631	0.895084	-0.0337995	0.0152085	0.0283022
cg08821998	-0.0545084	0.0590016	0.357588	0.00273265	0.0320391	0.932185	0.00850729	0.0484212	0.860858
cg08822075	0.0164107	0.0195579	0.403244	0.00423709	0.0106204	0.690697	-0.00681656	0.0160507	0.671893
cg08822118	-0.0109023	0.0115942	0.34911	0.00202321	0.00629587	0.748552	0.0125709	0.00951505	0.189192
cg08822121	-0.0194216	0.0290928	0.505803	-0.00437765	0.015798	0.782222	0.0228848	0.0238758	0.339916
cg08822136	-0.0157783	0.0159457	0.32459	0.0170696	0.00865884	0.0511955	0.00562313	0.0130863	0.668257
cg08822161	0.00806877	0.00955936	0.400462	-0.0031708	0.00519093	0.542569	-0.00877006	0.00784514	0.266047
cg08822168	0.00310943	0.00745467	0.677409	0.00604435	0.00404804	0.138259	0.000653199	0.00611787	0.915167
cg08822191	-0.0119174	0.0253105	0.638682	0.000803152	0.0137442	0.953507	-0.00044318	0.0207718	0.983017
cg08822204	-0.00403989	0.00197959	0.043668	0.00152695	0.00107496	0.158299	0.00169994	0.0016246	0.297684
cg08822215	0.00850701	0.0156464	0.587745	-0.0106517	0.00849632	0.212613	-0.00670022	0.0128406	0.60286
cg08822227	0.000899446	0.00494957	0.856135	-0.000358109	0.00268772	0.894248	-0.00325803	0.004062	0.424239
cg08822242	-0.00571844	0.0106309	0.591728	0.00617538	0.0057728	0.287079	-0.00412867	0.00872453	0.63699
cg08822247	0.0547657	0.0397069	0.170616	-0.00789696	0.0215617	0.714883	-0.0761307	0.0325866	0.0212892
cg08822314	0.00466715	0.00900768	0.605408	-0.00106726	0.00489136	0.827682	-0.000150339	0.00739239	0.983811
cg08822352	0.0135704	0.00855804	0.115681	-0.00603636	0.00464719	0.196686	-0.00786332	0.00702338	0.265326
cg08822360	-0.00488406	0.00498184	0.329053	0.00258949	0.00270524	0.340559	-0.000337205	0.00408848	0.934417
cg08822417	0.00502897	0.0110711	0.650549	-0.00646044	0.00601185	0.284897	-0.00432684	0.0090858	0.634862
cg08822494	0.027112	0.0213923	0.207699	-0.0179356	0.0116165	0.125466	-0.0243883	0.0175561	0.167589
cg08822497	-0.0112869	0.00664445	0.0922037	0.000840042	0.00360808	0.816332	0.00987994	0.00545295	0.0727372
cg08822511	0.00493208	0.0148629	0.740644	0.00268843	0.00807089	0.739691	-0.00613749	0.0121977	0.615851
cg08822523	0.000800576	0.0108261	0.941186	0.00885004	0.00587881	0.135084	-0.00897793	0.00888474	0.314479
cg08822536	0.00545425	0.0053013	0.305806	-0.00212806	0.00287872	0.461335	-0.00210035	0.00435065	0.630221
cg08822537	-0.000589736	0.00842226	0.944304	-0.00648493	0.00457346	0.159033	0.0053588	0.00691195	0.439829
cg08822577	0.00589607	0.00447675	0.190561	-0.00300454	0.00243097	0.219113	-0.000750828	0.00367396	0.838446
cg08822578	0.0117086	0.017862	0.513512	-0.00854937	0.00969942	0.380006	-0.0044825	0.0146589	0.760345
cg08822616	-0.0202037	0.0122339	0.101497	0.00618055	0.00664324	0.354226	0.0142064	0.01004	0.159901
cg08822635	0.00115066	0.00992036	0.907872	0.00517903	0.00538696	0.338459	0.00338005	0.00814141	0.678828
cg08822636	0.00165892	0.0120148	0.890435	0.00433309	0.00652427	0.507985	-5.57281e-06	0.00986024	0.99955
cg08822679	-0.0246383	0.0111586	0.0293186	-0.00055616	0.00605935	0.927035	0.0281906	0.00915759	0.0026279
cg08822688	-0.0183085	0.013853	0.189036	0.00396732	0.00752249	0.598982	0.0157735	0.0113689	0.168114
cg08822689	-0.00333119	0.00967294	0.731216	0.00126612	0.00525261	0.809968	-0.00416059	0.00793836	0.601255
cg08822710	0.0378456	0.022176	0.0907181	-0.0123965	0.012042	0.305532	-0.0235382	0.0181993	0.198598
cg08822715	0.00313782	0.00324423	0.335565	-0.001488	0.00176168	0.400141	-0.00236563	0.00266246	0.376204
cg08822732	-0.00467985	0.0133384	0.726367	-0.00611302	0.00724301	0.400507	0.01375	0.0109465	0.211738
cg08822735	-0.0129374	0.0144944	0.374031	-0.00700566	0.00787077	0.375362	0.0105845	0.0118952	0.37551
cg08822737	0.015451	0.0119357	0.198197	-0.00332402	0.00648135	0.609079	-0.00968538	0.00979538	0.324945
cg08822746	0.00406368	0.0111509	0.71624	0.00143861	0.00605519	0.812646	-0.0063624	0.00915131	0.488368
cg08822771	0.0134029	0.00933833	0.154052	-0.00549407	0.00507091	0.280978	-0.0125124	0.00766375	0.105396
cg08822779	0.0209731	0.032895	0.525075	-0.0222838	0.0178627	0.214861	0.00915829	0.0269962	0.735073
cg08822798	0.00555548	0.0148112	0.708319	-0.00255538	0.0080428	0.751298	-0.00883758	0.0121552	0.468733
cg08822809	0.00515133	0.00879975	0.559482	0.000159507	0.00477845	0.973432	-0.00582369	0.00722175	0.421747
cg08822819	-0.00807986	0.0071669	0.262033	0.00251362	0.00389178	0.519702	0.0105399	0.00588171	0.0758843
cg08822891	0.00561647	0.0116432	0.630493	0.00206305	0.0063225	0.744815	-0.00126011	0.00955529	0.895323
cg08822897	-0.00721372	0.0110235	0.514225	0.00629297	0.00598602	0.295435	0.00468772	0.00904677	0.605384
cg08822898	0.0219349	0.017031	0.200469	-0.00778868	0.00924817	0.401511	-0.0153807	0.0139769	0.273545
cg08823020	-0.000765025	0.00853098	0.928708	0.00987168	0.0046325	0.0353197	-0.00500809	0.00700118	0.475926
cg08823027	-0.0134566	0.0378177	0.722651	0.0299773	0.0205358	0.147207	-0.0111421	0.0310361	0.72028
cg08823065	-0.00951337	0.00911429	0.298873	0.0119321	0.00494925	0.0175711	0.0123048	0.00747988	0.102813
cg08823068	0.00880096	0.0306197	0.774325	-0.00198726	0.0166271	0.905082	-0.00846007	0.0251289	0.737009
cg08823110	0.0130259	0.0136655	0.342581	-0.00420987	0.00742065	0.571654	0.000943462	0.0112149	0.93311
cg08823113	-0.02341	0.0110096	0.0357118	0.00810758	0.00597843	0.177833	0.0199333	0.0090353	0.0294516
cg08823145	0.0442736	0.0194803	0.0249852	-0.00669018	0.0105782	0.528407	-0.0398158	0.015987	0.0142508
cg08823182	-0.0140234	0.0211459	0.508608	0.025575	0.0114827	0.0279657	0.0191313	0.017354	0.272687
cg08823186	0.0355422	0.0203161	0.0830009	-0.00910561	0.0110321	0.410944	-0.0143502	0.016673	0.391281
cg08823203	0.00226791	0.0086872	0.794532	-0.0171845	0.00471733	0.000412953	0.00568754	0.00712938	0.426728
cg08823209	-0.0110428	0.0174363	0.527837	0.00511606	0.00946829	0.590058	0.0175387	0.0143096	0.222943
cg08823219	-0.00440454	0.00334623	0.19082	0.00258992	0.00181708	0.156895	0.00170278	0.00274618	0.536505
cg08823240	0.0220713	0.0195709	0.261875	-0.00164022	0.0106274	0.877626	-0.0182603	0.0160614	0.258049
cg08823255	-0.0145452	0.0168898	0.391013	0.00579749	0.00917153	0.528621	0.00174131	0.0138611	0.900258
cg08823287	0.00194365	0.0101282	0.84817	-2.89969e-05	0.0054998	0.995803	0.000744072	0.00831195	0.928833
cg08823305	-0.00343659	0.00251844	0.175174	0.00199107	0.00136757	0.148264	0.000524309	0.00206683	0.800218
cg08823383	-0.0334745	0.0225544	0.140623	0.0154624	0.0122475	0.20944	0.0393751	0.0185098	0.0356336
cg08823411	0.00570362	0.0180388	0.75246	-0.00274986	0.00979544	0.779446	0.00413832	0.014804	0.780355
cg08823435	0.0177866	0.0233017	0.446908	-0.00615059	0.0126533	0.627874	-0.0261674	0.0191232	0.173987
cg08823446	0.0187412	0.0239317	0.435244	0.0030699	0.0129954	0.813694	-0.0222973	0.0196402	0.258721
cg08823554	9.9912e-05	0.00499347	0.984073	-0.00202705	0.00271156	0.456321	0.00451995	0.00409803	0.272453
cg08823572	0.0242519	0.0251074	0.336199	-0.0126918	0.0136338	0.353943	-0.0235648	0.0206051	0.255255
cg08823579	-0.00277659	0.0355238	0.937842	0.00571908	0.0192902	0.767426	0.0225658	0.0291536	0.440572
cg08823631	-0.00432509	0.00750973	0.565838	0.00419117	0.00407794	0.306315	0.0075643	0.00616306	0.222307
cg08823646	-0.002478	0.00600458	0.680641	0.000866357	0.00326061	0.790965	-0.0045166	0.00492782	0.361382
cg08823767	-0.00866492	0.00870331	0.321635	0.00206498	0.00472608	0.663017	0.00520859	0.0071426	0.467412
cg08823780	-0.0117918	0.0122541	0.338023	-0.00468737	0.00665423	0.48266	0.011544	0.0100566	0.253502
cg08823785	-0.00325506	0.00833263	0.696819	0.00532814	0.0045248	0.24152	0.00537236	0.0068384	0.433781
cg08823831	-0.00213553	0.00626004	0.733652	0.00361921	0.00339933	0.289351	0.0064959	0.00513746	0.208753
cg08823837	0.00161872	0.00752011	0.829969	-0.000803309	0.00408358	0.844412	0.00353747	0.00617158	0.567688
cg08823864	0.00527115	0.0112501	0.640325	-0.000366174	0.00610906	0.952313	-0.00502692	0.00923272	0.587222
cg08823892	0.00129692	0.00626272	0.836326	0.002283	0.00340079	0.503426	0.000676342	0.00513966	0.895547
cg08823894	-0.00163879	0.015942	0.918311	0.00099568	0.00865683	0.908642	-0.00172538	0.0130832	0.895322
cg08823898	-0.00820746	0.0365561	0.822772	0.00954202	0.0198507	0.631692	-0.0070931	0.0300007	0.813538
cg08823908	0.00271943	0.0158623	0.864193	0.0102107	0.00861357	0.238406	-0.01549	0.0130178	0.236646
cg08823936	0.0157355	0.0173746	0.367095	-0.00294428	0.00943475	0.75558	-0.0143829	0.0142589	0.315334
cg08823944	0.00564476	0.0232725	0.808806	-0.0103481	0.0126375	0.414646	0.000731247	0.0190992	0.969528
cg08823954	-0.00116362	0.0106317	0.913046	0.00204825	0.00577321	0.72343	-0.0138915	0.00872515	0.114228
cg08823975	0.00395106	0.00758454	0.603458	0.0011831	0.00411856	0.774454	-0.00541636	0.00622445	0.3861
cg08823985	0.00243035	0.0134827	0.857283	0.000946737	0.00732139	0.897348	0.0086285	0.0110649	0.43718
cg08824012	0.00126937	0.00687332	0.85382	0.00183473	0.00373236	0.624001	-0.00672896	0.00564078	0.235469
cg08824095	0.000307611	0.0198528	0.987666	-0.00974723	0.0107805	0.367889	-0.00420759	0.0162927	0.796697
cg08824121	-0.0129701	0.00996483	0.195777	0.00456928	0.00541111	0.400264	0.0125062	0.0081779	0.129069
cg08824129	0.00291971	0.00622854	0.640166	0.00185638	0.00338223	0.584212	-0.000539551	0.00511162	0.916129
cg08824142	0.000456508	0.0095416	0.961927	0.000102995	0.00518129	0.984177	0.00208288	0.00783056	0.790742
cg08824155	0.00329281	0.00759819	0.665596	0.00278923	0.00412598	0.500449	-0.00254366	0.00623566	0.684124
cg08824169	-0.0118148	0.0084178	0.16327	-0.0044623	0.00457104	0.331102	0.00170163	0.00690829	0.805896
cg08824221	-0.0231008	0.0175846	0.191683	0.00976334	0.00954881	0.308803	0.0183619	0.0144313	0.205926
cg08824227	-0.0031569	0.0129881	0.80841	0.00945505	0.00705279	0.182809	-0.00850316	0.010659	0.426738
cg08824232	-0.0047891	0.00865015	0.580947	0.00564676	0.00469721	0.231886	0.00165539	0.00709897	0.816049
cg08824291	-0.00454222	0.00980955	0.64425	0.00146587	0.00532679	0.783688	0.00546377	0.00805046	0.498759
cg08824335	0.00691162	0.00829047	0.406267	0.00130037	0.0045019	0.77324	-0.00957637	0.00680379	0.162097
cg08824344	0.00700461	0.0087253	0.423826	0.00459976	0.00473802	0.333769	-0.00754793	0.00716065	0.294154
cg08824350	0.0251217	0.0208688	0.231254	-0.0145565	0.0113322	0.201654	-0.0304793	0.0171265	0.0778933
cg08824373	-0.000117003	0.00749452	0.987572	-0.0058736	0.00406968	0.151789	0.00588479	0.00615058	0.340773
cg08824395	0.00597251	0.00905882	0.511079	-0.00219548	0.00491913	0.656248	-0.0082989	0.00743436	0.266731
cg08824454	0.0113406	0.00789151	0.15354	-0.00676349	0.00428526	0.117364	-0.00716451	0.00647638	0.271031
cg08824488	-0.0662849	0.0238935	0.00650339	0.0155645	0.0129747	0.232871	0.0469099	0.0196088	0.0184392
cg08824608	-0.0142572	0.00829356	0.0884144	0.00387924	0.00450358	0.390909	0.011959	0.00680633	0.0816936
cg08824610	0.017324	0.0145571	0.236579	0.00688388	0.00790482	0.385735	-0.0162338	0.0119467	0.176972
cg08824630	0.0204502	0.0168585	0.227708	-0.0180481	0.00915451	0.0511779	-0.00571751	0.0138354	0.680225
cg08824649	-0.000344212	0.00211009	0.870718	0.000952697	0.00114582	0.40752	0.000662664	0.0017317	0.702706
cg08824688	-0.0202864	0.0124186	0.105211	0.00549881	0.00674355	0.416595	0.012424	0.0101916	0.225437
cg08824692	0.00267764	0.00239439	0.265877	-0.00142958	0.00130021	0.273949	-0.000275229	0.00196502	0.888865
cg08824711	-0.0157628	0.0122919	0.202409	-0.00265758	0.00667477	0.691289	0.0231096	0.0100877	0.0238762
cg08824840	-0.00534982	0.0117057	0.648553	-0.00392305	0.00635645	0.538394	0.00217016	0.0096066	0.821696
cg08824847	0.0278256	0.0136846	0.0444237	-7.32714e-05	0.007431	0.992151	-0.032834	0.0112306	0.00420141
cg08824859	-0.005945	0.00734552	0.420068	-0.00241322	0.00398877	0.546423	0.00499728	0.00602829	0.408916
cg08824895	-0.00245818	0.00263309	0.352569	0.00261919	0.00142982	0.0696825	-0.000732515	0.00216091	0.735268
cg08824909	0.0260783	0.017424	0.137337	-0.00154499	0.00946157	0.870589	-0.0143837	0.0142994	0.316675
cg08824961	0.00127474	0.00711435	0.858127	-0.00110745	0.00386324	0.774909	-0.000144703	0.00583858	0.980272
cg08824980	-0.00363357	0.0108831	0.739111	0.00736429	0.00590974	0.215365	-0.00294208	0.00893149	0.742476
cg08825022	-0.0141595	0.00546604	0.0108831	2.6462e-05	0.00296817	0.992903	0.0112819	0.00448585	0.0133487
cg08825035	0.0040239	0.0114961	0.726991	0.00603376	0.00624263	0.335894	-0.00531654	0.0094346	0.574231
cg08825071	-0.0115755	0.0183437	0.529327	0.0011507	0.00996099	0.908243	0.00238595	0.0150542	0.874361
cg08825075	-0.0150347	0.0116952	0.201301	5.36499e-05	0.00635073	0.993275	0.0122665	0.00959796	0.203928
cg08825084	-0.00904678	0.00530204	0.0907773	0.00284457	0.00287912	0.325321	0.00732936	0.00435126	0.0949358
cg08825093	0.0106023	0.00793023	0.183996	-0.00861643	0.00430628	0.0478662	-0.00594744	0.00650815	0.362797
cg08825109	0.000722748	0.0147955	0.961128	0.00606446	0.00803428	0.451968	0.00110771	0.0121423	0.927478
cg08825137	0.00249686	0.00872221	0.775214	0.0012498	0.00473634	0.792371	-0.00159495	0.00715812	0.824091
cg08825138	0.00227183	0.00937992	0.809075	-0.000700515	0.0050935	0.890862	0.00335309	0.00769788	0.663991
cg08825146	0.0109919	0.0103962	0.292691	-0.00759442	0.00564535	0.181311	-0.00104882	0.00853191	0.902388
cg08825163	-0.00900095	0.0114498	0.433487	0.0180138	0.00621749	0.00454321	-0.00142303	0.0093966	0.879905
cg08825190	7.20177e-05	0.00401345	0.985716	0.00105384	0.00217939	0.629668	-0.00321907	0.00329374	0.330551
cg08825200	0.000602345	0.00754505	0.936515	-0.00154838	0.00409712	0.70622	0.00173511	0.00619204	0.779838
cg08825216	0.0192667	0.0156891	0.222057	-0.00484221	0.00851953	0.570945	-0.00575146	0.0128757	0.655976
cg08825223	0.0042246	0.00355753	0.237584	-0.000490188	0.00193181	0.800166	-0.00336609	0.00291958	0.251436
cg08825225	0.00843203	0.00898072	0.349837	-0.00626893	0.00487672	0.201324	-0.0065094	0.00737027	0.379056
cg08825246	-0.00219895	0.0101822	0.829418	0.00402349	0.00552912	0.468349	-0.00224341	0.00835625	0.788839
cg08825291	0.00364905	0.00364991	0.319618	-0.00183342	0.00198197	0.356967	-0.0041291	0.00299539	0.170851
cg08825383	0.00624166	0.0227635	0.784448	0.0115208	0.012361	0.353364	0.000767061	0.0186814	0.967322
cg08825390	-0.0079898	0.00847047	0.347618	0.000377845	0.00459964	0.934679	0.00612154	0.00695151	0.380451
cg08825448	0.0188613	0.0121555	0.123614	-0.00763912	0.00660069	0.249648	-0.0109808	0.00997573	0.273407
cg08825471	0.0023898	0.0115941	0.837076	0.00485235	0.00629583	0.442522	-0.0100464	0.009515	0.293351
cg08825489	0.00698797	0.00673649	0.301857	0.00456489	0.00365806	0.214718	-0.00816387	0.00552848	0.142615
cg08825515	-0.00585814	0.00696833	0.40235	-0.0036632	0.00378395	0.335124	0.00671064	0.00571874	0.243151
cg08825571	-0.00083586	0.00268384	0.756054	0.00285025	0.00145738	0.0530327	-0.00038425	0.00220256	0.861828
cg08825635	-0.00402192	0.010894	0.712699	-0.00119252	0.00591569	0.840613	0.00760422	0.00894048	0.396874
cg08825645	0.00153392	0.00540567	0.777126	4.83934e-05	0.00293539	0.986876	-0.00432954	0.00443631	0.331239
cg08825673	0.000288335	0.00723288	0.968273	-0.00318968	0.00392761	0.418478	0.000270774	0.00593586	0.963698
cg08825675	-6.44326e-05	0.00860149	0.994037	-0.000415672	0.00467079	0.929248	0.00258491	0.00705904	0.714931
cg08825721	0.0600695	0.02346	0.0118077	-0.0221244	0.0127393	0.0852382	-0.045583	0.0192531	0.019652
cg08825816	-0.00049427	0.00396907	0.901123	-7.91393e-05	0.00215529	0.970776	-0.000918539	0.00325732	0.77848
cg08825817	-0.0126013	0.00929082	0.177776	0.00736055	0.00504511	0.147429	0.00987013	0.00762476	0.198209
cg08825837	-0.00546292	0.00330964	0.101671	0.000395328	0.0017972	0.826304	0.00303014	0.00271615	0.267023
cg08825848	-0.023858	0.0268423	0.376039	-0.000442697	0.0145759	0.975826	0.0337868	0.0220288	0.127962
cg08825853	-0.0144767	0.0091949	0.118261	0.00115811	0.00499302	0.817012	0.0101058	0.00754604	0.18326
cg08825895	0.00720265	0.0162299	0.658067	0.00438723	0.00881318	0.619616	-0.00289731	0.0133195	0.828203
cg08825918	-0.0036557	0.0147316	0.804479	0.00260119	0.00799959	0.745674	0.0119818	0.0120899	0.323831
cg08825929	-0.000462266	0.0123714	0.970261	-0.00418945	0.00671793	0.534167	-0.00463344	0.0101529	0.649027
cg08825930	-0.0148694	0.00937681	0.115664	-0.00378712	0.00509181	0.458603	0.0138071	0.00769533	0.0755245
cg08826040	-0.00703423	0.00712888	0.325944	0.00081766	0.00387113	0.833106	0.0063166	0.0058505	0.282651
cg08826080	-0.0121168	0.0065795	0.0682285	0.00444571	0.00357281	0.216026	0.00592077	0.00539964	0.27525
cg08826095	0.00326789	0.0084563	0.699914	-0.000985761	0.00459195	0.830421	0.00151861	0.00693989	0.827194
cg08826127	-0.00138674	0.0134353	0.917979	-0.00436501	0.00729564	0.550867	0.00320916	0.011026	0.771558
cg08826152	0.0133877	0.0163641	0.415062	-0.0134485	0.00888607	0.133038	-0.0146661	0.0134297	0.27719
cg08826184	-0.00683286	0.0106792	0.523613	0.00128564	0.00579901	0.824959	0.00413783	0.00876415	0.637768
cg08826251	0.00265491	0.00219277	0.228585	0.000764466	0.00119072	0.522197	-0.00251234	0.00179956	0.165499
cg08826264	0.000932835	0.00196075	0.635193	-4.56768e-05	0.00106473	0.965859	-0.000767014	0.00160914	0.63455
cg08826281	0.0139735	0.0103507	0.179788	-0.00585228	0.00562067	0.300063	-0.0153094	0.00849461	0.0742441
cg08826331	0.00748472	0.00637335	0.24278	-0.000835656	0.00346086	0.809649	-0.00248118	0.00523046	0.636176
cg08826345	0.00742246	0.00636952	0.246415	-0.00272601	0.00345878	0.432309	-0.00424093	0.00522732	0.418945
cg08826384	-0.0064198	0.0184447	0.728463	0.00425727	0.0100159	0.671629	0.015685	0.0151371	0.302385
cg08826448	-0.00181313	0.00844802	0.830459	0.00448353	0.00458745	0.330542	0.000601767	0.00693309	0.930991
cg08826460	-0.00486103	0.00481593	0.315015	0.00106789	0.00261515	0.683813	0.00258181	0.00395232	0.514966
cg08826461	0.0244323	0.0206331	0.238913	-0.00989067	0.0112042	0.379288	-0.00619595	0.0169331	0.715136
cg08826468	0.00794989	0.00956666	0.407774	0.0041991	0.00519489	0.420655	-0.00980763	0.00785113	0.214244
cg08826497	-0.0228199	0.00684279	0.0011639	0.00802024	0.00371578	0.0330683	0.0126115	0.00561571	0.0267185
cg08826592	0.0133579	0.0131991	0.313745	-0.00226857	0.00716741	0.752214	0.00751291	0.0108322	0.489413
cg08826617	-0.0244121	0.0146394	0.0982476	-0.00442034	0.00794951	0.579304	0.030903	0.0120142	0.0114386
cg08826724	0.00105373	0.00762223	0.8903	-0.000262497	0.00413903	0.949547	0.00503802	0.00625538	0.422332
cg08826738	-0.0016911	0.00393928	0.668552	0.000550848	0.00213911	0.797265	0.000539411	0.00323288	0.867793
cg08826741	0.0057459	0.00861422	0.506153	0.00299003	0.0046777	0.524015	-0.00344855	0.00706949	0.626657
cg08826743	-0.00523046	0.0156808	0.739348	0.00413279	0.008515	0.628391	0.0106253	0.0128689	0.410785
cg08826760	0.0499044	0.0284361	0.0820491	-0.0272822	0.0154414	0.0800311	-0.0508267	0.0233368	0.0315444
cg08826768	-0.0793923	0.0312118	0.0123584	0.0502677	0.0169486	0.0037024	0.0572074	0.0256148	0.027548
cg08826839	-0.00312772	0.0187002	0.867476	-0.00616485	0.0101546	0.545036	0.00510949	0.0153468	0.739817
cg08826840	0.00328214	0.00999646	0.743286	0.00199924	0.00542829	0.713357	-0.00122161	0.00820386	0.8819
cg08826843	0.000422666	0.00253379	0.867825	-0.00155594	0.0013759	0.260577	-5.60175e-05	0.00207942	0.978557
cg08826854	0.00686757	0.00677217	0.312767	-0.00138761	0.00367743	0.706655	-0.0035741	0.00555776	0.52151
cg08826875	-0.00847028	0.00564519	0.136365	0.00509332	0.00306545	0.0994562	0.00472523	0.00463287	0.309997
cg08826890	0.0132284	0.0176192	0.45438	-0.00199361	0.0095676	0.835325	-0.0103046	0.0144597	0.477573
cg08826919	-0.00398833	0.00893153	0.656081	0.00159788	0.00485001	0.742435	0.00253699	0.00732989	0.729917
cg08826925	-0.0415253	0.0289138	0.153791	0.0200072	0.0157008	0.205251	0.0295715	0.0237289	0.21533
cg08826956	0.00103597	0.01481	0.94436	-0.00673351	0.00804212	0.40425	-0.00848204	0.0121542	0.486731
cg08827001	-0.0037151	0.0121707	0.760754	-0.00065221	0.00660897	0.921567	0.000971653	0.00998824	0.922681
cg08827004	0.00390484	0.00749752	0.603541	-0.00180908	0.00407131	0.657664	-0.00144644	0.00615304	0.814586
cg08827024	0.00665376	0.0113022	0.55726	-0.00125448	0.00613732	0.838417	-0.00259544	0.00927544	0.780143
cg08827045	-0.00121892	0.0070769	0.863566	0.00124073	0.0038429	0.747411	0.00151665	0.00580784	0.794474
cg08827060	0.0110624	0.01276	0.38785	-0.0048468	0.00692892	0.485715	-0.00654085	0.0104718	0.533517
cg08827075	0.00409574	0.00663458	0.538292	0.00146777	0.00360272	0.684501	-0.00671797	0.00544485	0.219899
cg08827097	-0.00200621	0.00991181	0.839973	-0.00260343	0.00538232	0.62956	0.0121759	0.00813439	0.137299
cg08827110	-0.0120161	0.0117107	0.307104	0.00589212	0.00635915	0.356185	0.0048935	0.00961069	0.611651
cg08827122	-0.00184974	0.00928818	0.842513	-0.000402504	0.00504367	0.936538	0.00972095	0.00762259	0.204896
cg08827135	-0.00399287	0.00976066	0.683278	-0.00360908	0.00530024	0.497349	0.00783244	0.00801034	0.330323
cg08827144	-0.000896382	0.00856347	0.916824	-0.00366841	0.00465014	0.431879	0.000494896	0.00702784	0.943988
cg08827249	-0.00036418	0.00288109	0.899643	-7.3064e-05	0.00156449	0.962836	0.000579736	0.00236444	0.806766
cg08827252	0.00781129	0.00831312	0.349464	-0.00616187	0.0045142	0.175039	-0.00537638	0.00682238	0.432362
cg08827269	0.0274195	0.0152459	0.074843	-0.00734174	0.00827884	0.377117	-0.011644	0.0125119	0.354084
cg08827274	0.0235535	0.0144969	0.107084	-0.00973024	0.00787214	0.219079	-0.0119217	0.0118973	0.31852
cg08827307	-0.0196738	0.0176305	0.266899	0.0204837	0.00957374	0.0346003	0.01539	0.014469	0.289813
cg08827342	0.00825791	0.00660155	0.213623	0.001093	0.00358478	0.761018	-0.00329747	0.00541774	0.544016
cg08827346	-0.0128156	0.0103152	0.21673	-0.0012412	0.00560137	0.825045	0.0113865	0.00846544	0.181375
cg08827358	0.00242739	0.00271451	0.373153	-0.000455127	0.00147404	0.758086	-0.00231394	0.00222774	0.301224
cg08827391	0.00359109	0.00230099	0.121473	5.03953e-05	0.00124949	0.967901	-0.00304091	0.00188837	0.11019
cg08827427	0.00902223	0.0109122	0.410138	-0.00934191	0.00592553	0.11777	-0.0105685	0.00895535	0.240492
cg08827429	0.000697258	0.00305384	0.81982	0.00159926	0.0016583	0.336962	0.000315441	0.00250621	0.90007
cg08827454	0.00444011	0.0103938	0.670077	-0.00177749	0.00564404	0.75341	-0.00665279	0.00852993	0.437104
cg08827466	-0.0168189	0.00575529	0.00421751	0.00443045	0.00312524	0.159124	0.00993973	0.00472323	0.0376185
cg08827572	0.00260399	0.0161225	0.871986	-0.00319757	0.00875483	0.715637	-0.00657283	0.0132313	0.620348
cg08827578	-0.00654149	0.0104247	0.531632	-0.00172184	0.00566082	0.761574	0.00879741	0.0085553	0.306065
cg08827579	0.00226668	0.0128691	0.860513	0.00514321	0.00698822	0.463308	-0.00764511	0.0105614	0.470681
cg08827674	-0.00196959	0.0144514	0.891841	0.00756206	0.00784742	0.337342	0.00101686	0.0118599	0.93183
cg08827700	-0.00645818	0.00978221	0.510508	0.00663418	0.00531194	0.214346	0.00906095	0.00802803	0.261495
cg08827733	-0.000422271	0.0162616	0.97933	-0.00685926	0.00883039	0.438956	-0.00304804	0.0133455	0.819764
cg08827756	-0.00400892	0.00336148	0.23559	0.000528382	0.00182535	0.772768	0.0015173	0.00275868	0.583428
cg08827764	-0.00689474	0.0135294	0.611345	0.00339791	0.00734677	0.644634	0.0113785	0.0111033	0.307711
cg08827804	-0.0400422	0.0223608	0.0760877	0.0117488	0.0121424	0.335374	0.043031	0.018351	0.0208267
cg08827890	-0.00194512	0.00293367	0.508696	0.000396104	0.00159304	0.804098	0.00220197	0.00240759	0.362406
cg08827913	0.0190654	0.0109293	0.0838776	-0.0127041	0.00593486	0.0345156	-0.00716564	0.00896945	0.426074
cg08827953	-0.00383277	0.00278063	0.170882	0.00373571	0.00150994	0.0148858	0.00194736	0.002282	0.395315
cg08828029	0.00144341	0.00951012	0.879641	0.00284533	0.00516419	0.58277	-0.00901343	0.00780473	0.250647
cg08828036	0.00465261	0.017696	0.793105	-0.0137342	0.00960928	0.155764	-0.00546966	0.0145227	0.707175
cg08828121	0.0144308	0.0130694	0.271932	0.00158282	0.00709697	0.823928	-0.00962155	0.0107258	0.371652
cg08828126	0.00242199	0.0129727	0.85224	-0.0082308	0.00704443	0.245166	0.00323178	0.0106464	0.762039
cg08828193	-0.00549756	0.0168652	0.745066	0.00890042	0.00915815	0.333254	-0.00149781	0.0138409	0.914021
cg08828261	0.0112246	0.0194213	0.564477	-0.00302396	0.0105462	0.774854	-0.0080727	0.0159386	0.613528
cg08828273	0.00928346	0.00723047	0.201862	-0.00321449	0.00392629	0.414723	-0.00483278	0.00593387	0.417153
cg08828286	0.000688117	0.0135102	0.959471	-0.00254183	0.00733632	0.72965	-0.0020076	0.0110875	0.856647
cg08828287	0.0186582	0.0176843	0.293703	-0.00230997	0.00960294	0.810353	-0.0237322	0.0145131	0.10486
cg08828389	0.00474778	0.00302093	0.118908	-0.00113763	0.00164043	0.489461	-0.00404626	0.0024792	0.105522
cg08828403	0.00306911	0.00284283	0.282683	-0.00108289	0.00154372	0.484485	-0.00264204	0.00233305	0.259911
cg08828431	-0.00314366	0.0164568	0.848858	-0.00806618	0.00893636	0.368698	0.000383784	0.0135057	0.977381
cg08828444	0.00284112	0.00498578	0.569945	-0.00663727	0.00270738	0.0157982	-0.00139478	0.00409172	0.733845
cg08828458	0.00365887	0.0118456	0.757997	0.00048491	0.00643243	0.940045	-0.00828619	0.00972143	0.395865
cg08828531	0.00907142	0.00758241	0.234122	-0.000193541	0.00411741	0.962594	-0.00918031	0.0062227	0.14299
cg08828542	-0.0143643	0.0209036	0.493422	0.0151338	0.0113511	0.185207	-0.0013703	0.0171551	0.93648
cg08828552	0.00787446	0.0164455	0.633016	0.000733041	0.00893024	0.934728	-0.0131542	0.0134964	0.331875
cg08828594	-0.00216176	0.00347641	0.535336	-0.000293869	0.00188776	0.876578	0.000668069	0.002853	0.815293
cg08828597	0.000578521	0.00686165	0.932961	0.00280722	0.00372602	0.452813	-0.00116408	0.0056312	0.836611
cg08828605	-0.0108448	0.00951078	0.256652	-0.000389678	0.00516455	0.939992	0.00599555	0.00780528	0.44405
cg08828607	-0.000941675	0.00321622	0.770235	0.00250029	0.00174648	0.155089	0.000633692	0.00263948	0.810713
cg08828621	0.00225596	0.00296982	0.449102	-0.000678241	0.00161268	0.67489	-0.00309091	0.00243726	0.207408
cg08828627	-0.00759214	0.0164662	0.645656	0.0136511	0.00894149	0.129703	0.0148368	0.0135134	0.274634
cg08828629	-0.00105606	0.0130636	0.935716	0.00629799	0.00709379	0.376576	-0.00393654	0.010721	0.714189
cg08828664	-0.0028723	0.00355175	0.420435	-0.00146949	0.00192868	0.44774	0.00713603	0.00291484	0.0159389
cg08828694	0.00355912	0.00672846	0.597895	0.00288181	0.00365369	0.431961	0.00148802	0.00552189	0.788068
cg08828702	0.00297048	0.0127878	0.816744	-0.00434151	0.00694404	0.533126	-0.00147721	0.0104946	0.888318
cg08828733	-0.00333355	0.0058488	0.569871	0.00236665	0.00317602	0.457763	0.00261724	0.00479997	0.586678
cg08828751	0.0305563	0.0143002	0.0348325	0.0038547	0.00776531	0.620603	-0.0296911	0.0117358	0.0128236
cg08828787	0.000815168	0.00731977	0.91153	-0.00639011	0.00397479	0.110776	0.00352599	0.00600717	0.558431
cg08828806	-0.0226543	0.0161475	0.163444	0.0150356	0.00876842	0.0892077	0.00877037	0.0132519	0.509469
cg08828816	-0.0153954	0.0134185	0.253734	0.0085606	0.0072865	0.242589	0.0106126	0.0110122	0.337305
cg08828819	0.0188533	0.0237157	0.428343	-0.00436328	0.0128781	0.735397	-0.023801	0.0194629	0.223985
cg08828848	0.0376935	0.0242707	0.123285	-0.0248043	0.0131795	0.0624749	-0.0382947	0.0199184	0.0571193
cg08828868	7.96428e-05	0.00240022	0.97359	0.00128177	0.00130337	0.327555	-0.00213431	0.0019698	0.280949
cg08828886	0.0101103	0.0136823	0.46152	-0.00497122	0.00742977	0.504837	-0.00609888	0.0112287	0.588126
cg08828918	0.032077	0.012637	0.0125369	-0.0122214	0.00686214	0.0776744	-0.0248509	0.0103709	0.0182525
cg08828996	0.0061446	0.00497898	0.219793	-0.00270663	0.00270369	0.318982	-0.0039802	0.00408613	0.332157
cg08829007	0.00560734	0.0230138	0.807955	-0.000580889	0.012497	0.96301	-0.000763862	0.0188869	0.967812
cg08829024	0.0351213	0.0183749	0.0585592	-0.0135888	0.00997798	0.17602	-0.0200408	0.0150799	0.186605
cg08829090	0.0134277	0.0152552	0.380668	-0.006564	0.0082839	0.429845	-0.0140121	0.0125196	0.265486
cg08829107	0.0140642	0.0197145	0.477114	0.00260197	0.0107054	0.808418	-0.00229576	0.0161793	0.887422
cg08829117	0.00577627	0.0123915	0.64203	0.00579246	0.00672883	0.391197	-0.0190296	0.0101694	0.0639662
cg08829137	-0.00977895	0.00851651	0.253363	0.00342151	0.00462464	0.460971	0.0104596	0.0069893	0.137382
cg08829149	0.0173791	0.00816764	0.0355867	-0.0149955	0.0044352	0.00100051	-0.0127158	0.00670299	0.0604456
cg08829191	0.00457211	0.0163643	0.780466	0.00329068	0.00888616	0.71186	0.00342834	0.0134298	0.798985
cg08829195	0.0113392	0.0125005	0.366338	0.00124905	0.00678802	0.854346	-0.00104001	0.0102588	0.919436
cg08829281	0.00549879	0.00291987	0.0623105	-0.00211297	0.00158555	0.185404	-0.00301805	0.00239627	0.210523
cg08829283	0.00269712	0.00768355	0.726241	-0.00172471	0.00417233	0.680142	-0.000842037	0.00630571	0.894014
cg08829299	0.00181142	0.0155278	0.907345	-0.00779911	0.00843193	0.357017	0.00756109	0.0127433	0.554173
cg08829348	0.00612959	0.00652058	0.349258	0.000706106	0.00354081	0.842303	-0.00494824	0.00535129	0.357155
cg08829393	0.00841634	0.00752733	0.265958	-0.00349508	0.0040875	0.394373	-0.00597699	0.0061775	0.335396
cg08829581	0.00734469	0.0108724	0.500755	0.00164099	0.00590396	0.781574	-0.00735232	0.00892275	0.411724
cg08829674	0.0161403	0.00878101	0.0687482	-0.00161908	0.00476827	0.734841	-0.0128664	0.00720637	0.0769498
cg08829765	-0.00217769	0.00361529	0.548176	-0.000540839	0.00196318	0.783456	-0.00102461	0.00296698	0.730499
cg08829841	0.00197024	0.0105096	0.851637	-0.00158364	0.00570694	0.781922	0.00465142	0.00862499	0.590773
cg08829877	0.000984393	0.00912085	0.91425	0.00381843	0.00495281	0.442383	0.000282134	0.00748527	0.970002
cg08829881	-0.00442525	0.0101927	0.665022	-0.00181865	0.00553482	0.743095	-0.00133093	0.00836487	0.873875
cg08829949	0.00314352	0.0195136	0.872315	0.00848134	0.0105963	0.4252	-0.00919369	0.0160143	0.567078
cg08829950	0.0460514	0.0261868	0.0814315	-0.0131926	0.01422	0.35557	-0.030492	0.0214909	0.158775
cg08829979	-0.00520243	0.00907084	0.567454	0.00354598	0.00492566	0.473114	0.0030834	0.00744423	0.679534
cg08829993	-0.00708614	0.00940139	0.45262	-0.000426538	0.00510515	0.933566	0.00277104	0.0077155	0.720169
cg08830055	0.000344059	0.00201489	0.864728	-0.000418783	0.00109413	0.70264	0.000760828	0.00165357	0.646344
cg08830105	0.00108948	0.0160117	0.945875	-0.00151895	0.0086947	0.861638	0.00443065	0.0131404	0.736626
cg08830117	-0.0289011	0.0106372	0.00765419	0.004581	0.00577622	0.429439	0.018918	0.0087297	0.0323851
cg08830139	-0.00119483	0.0180384	0.947308	-0.00247091	0.00979521	0.801313	-0.00162714	0.0148037	0.912677
cg08830157	-0.00181197	0.0102188	0.859586	0.0030455	0.00554904	0.584231	-0.00527462	0.00838636	0.530684
cg08830214	-0.000564087	0.00845139	0.946906	-0.00455905	0.00458928	0.32269	-0.000238573	0.00693586	0.972623
cg08830225	-0.000851532	0.0022092	0.700649	0.000970487	0.00119964	0.420272	0.00158054	0.00181304	0.385236
cg08830300	-0.00217895	0.0148314	0.883468	0.00312607	0.00805374	0.698655	0.00226122	0.0121718	0.852963
cg08830355	-0.0013204	0.00244469	0.590212	0.00104245	0.00132752	0.433989	0.000434538	0.0020063	0.828931
cg08830374	-0.0738063	0.0689483	0.286756	0.0692231	0.0374404	0.067159	0.00167424	0.0565843	0.976449
cg08830379	0.0018089	0.0164554	0.912668	0.000240389	0.00893564	0.978586	-0.00302748	0.0135046	0.823032
cg08830411	0.00409285	0.00712889	0.567058	-0.00338656	0.00387113	0.383575	-0.000621176	0.00585051	0.915637
cg08830485	0.00288655	0.00412378	0.485419	-0.00180543	0.0022393	0.42184	0.000159486	0.00338429	0.962499
cg08830502	-0.00791699	0.00625618	0.208378	9.93152e-05	0.00339723	0.976731	0.00908586	0.0051343	0.079558
cg08830520	-0.00957783	0.0129099	0.459731	0.00532889	0.00701036	0.448794	0.0110881	0.0105949	0.2976
cg08830553	-0.00408084	0.00411135	0.323093	0.00252083	0.00223255	0.261301	-0.00115384	0.00337409	0.733026
cg08830565	-0.00574972	0.0188645	0.761102	0.0078058	0.0102438	0.44769	0.00220322	0.0154817	0.887094
cg08830576	0.000811311	0.00860005	0.925012	0.00259907	0.00467001	0.578969	0.00298549	0.00705786	0.673119
cg08830588	-0.0115797	0.0184212	0.530908	0.0135496	0.0100031	0.178339	0.0081773	0.0151178	0.589667
cg08830641	-0.00587839	0.00931495	0.529304	-0.00266852	0.00505821	0.598866	-0.000129973	0.00764456	0.986466
cg08830689	0.00363843	0.00977395	0.710417	0.00309557	0.00530746	0.56092	-0.00849284	0.00802125	0.292014
cg08830754	-0.00384103	0.00757976	0.613346	0.00179044	0.00411597	0.664416	0.00380948	0.00622053	0.541534
cg08830777	-0.0390556	0.0108229	0.000464817	0.0092981	0.00587709	0.116499	0.0275977	0.00888214	0.00240433
cg08830808	0.00242665	0.00973402	0.803597	-0.00332705	0.00528578	0.53037	0.000158095	0.00798848	0.984246
cg08830818	0.00211281	0.00956913	0.825661	0.0033361	0.00519624	0.522194	-0.00456766	0.00785316	0.562004
cg08830824	0.0158267	0.0113626	0.166466	0.00206818	0.00617015	0.73812	-0.0142536	0.00932505	0.129252
cg08830853	0.000492379	0.00231517	0.831974	0.000346659	0.00125719	0.783264	-0.000221492	0.00190001	0.90741
cg08830902	-0.00424065	0.00527394	0.423087	-0.000634634	0.00286386	0.825035	0.00402356	0.0043282	0.354606
cg08830904	-0.0148591	0.00749675	0.0499655	-0.000142529	0.00407089	0.972134	0.011997	0.00615241	0.0537243
cg08830945	-0.00174888	0.010094	0.862767	0.00170179	0.00548128	0.756788	0.00471069	0.00828395	0.57075
cg08830969	0.00310074	0.0082859	0.708962	0.00616361	0.00449942	0.173518	0.004927	0.00680005	0.470264
cg08831034	0.00920751	0.0089082	0.303591	-0.00512129	0.00483734	0.292056	-0.00714724	0.00731075	0.3304
cg08831072	-0.00438291	0.00993165	0.659857	0.00723828	0.00539309	0.182314	-0.00715174	0.00815067	0.382159
cg08831077	-0.00319584	0.0176865	0.85694	0.00900806	0.00960414	0.350333	0.00505203	0.0145149	0.728462
cg08831080	0.00151205	0.00671552	0.822275	0.00093131	0.00364667	0.798901	-0.00109296	0.00551127	0.843166
cg08831095	-0.0138405	0.010333	0.183185	0.00266774	0.00561101	0.635411	0.0119083	0.00848002	0.163053
cg08831123	-0.00357697	0.0083853	0.670522	-0.00122714	0.00455339	0.788051	-0.00286561	0.00688162	0.677918
cg08831175	0.0107774	0.00726957	0.141059	0.00460602	0.00394753	0.24581	-0.0140053	0.00596597	0.0206867
cg08831192	-0.00269963	0.0083651	0.747516	-0.00318816	0.00454243	0.484246	0.00246006	0.00686504	0.720772
cg08831194	-0.000857506	0.0197889	0.965515	-0.00469782	0.0107458	0.66284	-0.0052964	0.0162403	0.744948
cg08831196	-0.00327492	0.00627652	0.602877	0.000666309	0.00340828	0.845364	0.000573728	0.00515099	0.911516
cg08831252	0.00121375	0.00752086	0.872087	0.00173103	0.00408398	0.672497	-0.0023423	0.00617219	0.705054
cg08831277	0.000863725	0.00254927	0.735396	0.000864694	0.00138431	0.5335	-0.000989785	0.00209212	0.637079
cg08831299	0.00858511	0.010282	0.405545	-0.0015141	0.00558332	0.786759	-0.00752065	0.00843817	0.374732
cg08831324	0.0073249	0.00615611	0.236664	-0.00091232	0.0033429	0.785432	-0.0047354	0.00505218	0.350658
cg08831348	-0.0448372	0.0174072	0.0113274	0.0165336	0.00945248	0.0830587	0.0376942	0.0142857	0.00953223
cg08831354	-0.00040238	0.00434194	0.926332	-0.00115701	0.00235776	0.6246	3.83246e-05	0.00356333	0.991438
cg08831369	0.0090387	0.00728607	0.217413	-0.00240185	0.00395649	0.545059	-2.21078e-05	0.00597951	0.997057
cg08831381	0.00479027	0.0130585	0.714449	-0.00140509	0.00709103	0.843293	0.00445198	0.0107168	0.678643
cg08831401	0.00352977	0.0123954	0.776361	-0.00242602	0.00673099	0.71922	0.000279451	0.0101727	0.978134
cg08831455	-0.00530046	0.00800029	0.509016	0.00298542	0.00434433	0.493403	0.000611235	0.00656565	0.925997
cg08831522	-0.0101676	0.0131535	0.441184	0.00180302	0.00714262	0.801179	0.00724612	0.0107948	0.50346
cg08831528	-0.00174627	0.00671679	0.795361	-0.00313782	0.00364736	0.391495	0.0060005	0.00551231	0.278726
cg08831531	-0.00114067	0.0196246	0.953755	0.00177554	0.0106566	0.867979	0.00262664	0.0161054	0.870746
cg08831594	0.00406726	0.0047621	0.394911	-0.00189624	0.00258592	0.464938	-0.00444591	0.00390814	0.257759
cg08831701	-0.00153684	0.00349721	0.661199	0.0015534	0.00189906	0.415133	-0.000344989	0.00287008	0.904542
cg08831718	-0.00344579	0.0186535	0.853784	-0.0032014	0.0101292	0.752559	-0.000225205	0.0153085	0.988289
cg08831744	0.000187349	0.00278624	0.946512	-0.00228204	0.00151299	0.134343	0.000892115	0.0022866	0.697181
cg08831762	0.0063455	0.00608269	0.29914	0.00381987	0.00330303	0.249992	-0.0090282	0.00499192	0.073251
cg08831917	0.042826	0.0170254	0.0133335	-0.0151376	0.00924512	0.104412	-0.0333289	0.0139723	0.0187725
cg08831996	0.00353199	0.0037079	0.342902	-0.000968263	0.00201347	0.631548	-0.0032272	0.00304299	0.291224
cg08831999	0.0191601	0.0159343	0.231773	-0.0131696	0.00865265	0.13087	-0.00388705	0.0130769	0.76684
cg08832018	-0.0577002	0.0222835	0.0109154	0.00845461	0.0121004	0.486212	0.0257134	0.0182876	0.162525
cg08832054	0.0102619	0.0166819	0.539723	0.00835606	0.0090586	0.358316	0.000103737	0.0136904	0.993968
cg08832069	0.0109489	0.00486831	0.0265037	-0.00162	0.00264359	0.541271	-0.00931345	0.0039953	0.0215705
cg08832134	-0.00588721	0.018093	0.745507	0.00955815	0.00982488	0.332762	-0.00762551	0.0148485	0.608594
cg08832136	0.0045609	0.00727614	0.53207	-0.00126768	0.0039511	0.748938	-0.00115668	0.00597136	0.846764
cg08832190	0.044314	0.0311907	0.15822	0.016045	0.0169372	0.345551	-0.0554258	0.0255975	0.0325264
cg08832195	-0.00259669	0.0217739	0.905289	0.00866739	0.0118237	0.465086	-0.0111687	0.0178694	0.533252
cg08832220	0.0144771	0.0138217	0.297203	-0.00582717	0.00750547	0.439185	-0.00908595	0.0113431	0.424854
cg08832227	0.0118952	0.0157652	0.452148	0.000506822	0.00856084	0.952898	-0.00599294	0.0129381	0.644137
cg08832234	-0.00392292	0.00655198	0.550578	-0.000470357	0.00355786	0.895066	0.00603753	0.00537705	0.263954
cg08832264	-0.00274931	0.00597219	0.646172	0.00259243	0.00324302	0.425788	0.00130669	0.00490123	0.790272
cg08832266	-0.0127788	0.00881476	0.149987	0.00719888	0.0047866	0.135456	0.0051419	0.00723406	0.478719
cg08832317	0.0022823	0.00316307	0.472106	0.000328799	0.00171761	0.848543	-0.00123055	0.00259586	0.636409
cg08832341	0.00180195	0.00411732	0.662497	0.00454467	0.00223579	0.0444923	-0.00111178	0.00337899	0.74276
cg08832414	-2.98022e-06	0.00409698	0.999421	0.00178751	0.00222474	0.423438	-0.0022976	0.00336229	0.495826
cg08832418	0.0100803	0.0124618	0.420319	-0.00207353	0.006767	0.759865	-0.00798252	0.0102271	0.436757
cg08832442	0.0194209	0.0330375	0.557842	-0.0409973	0.01794	0.0242159	-0.024453	0.0271131	0.369086
cg08832445	0.0120093	0.0164889	0.46796	-0.0141522	0.00895382	0.116847	-0.00715697	0.013532	0.597947
cg08832594	-0.0015186	0.00215064	0.481609	0.00028575	0.00116784	0.807158	0.000573941	0.00176498	0.74566
cg08832596	0.0119782	0.0167041	0.474845	-0.0116095	0.00907069	0.203276	-0.00282515	0.0137087	0.837106
cg08832620	-0.00149326	0.0167234	0.929013	-0.00419418	0.00908115	0.645097	0.000530114	0.0137245	0.969259
cg08832639	-0.00343072	0.00902412	0.704551	0.00471905	0.00490029	0.337653	0.00117387	0.00740588	0.87435
cg08832702	-0.0033293	0.00547781	0.544587	1.54802e-05	0.00297457	0.995857	0.0064498	0.00449551	0.154204
cg08832744	0.0143271	0.0100747	0.157828	-0.00515291	0.00547075	0.348307	-0.00975447	0.00826804	0.240632
cg08832745	0.0151393	0.0156754	0.336263	0.00945635	0.0085121	0.26902	-0.00437154	0.0128645	0.734644
cg08832782	0.00475336	0.00906191	0.600956	-0.00522126	0.00492081	0.290987	-0.0012801	0.00743689	0.863653
cg08832799	-0.00924882	0.00426386	0.0322263	0.00401744	0.00231536	0.0855198	0.00790148	0.00349925	0.0259157
cg08832817	0.00486856	0.00327559	0.140056	-0.00124576	0.00177871	0.485174	-0.00394336	0.0026882	0.145252
cg08832842	0.0413842	0.0200089	0.0409571	-0.00357633	0.0108652	0.742665	-0.0354437	0.0164208	0.0330654
cg08832851	-0.0145003	0.0141181	0.306641	0.0112932	0.00766644	0.143588	0.00505701	0.0115864	0.663359
cg08832906	-0.000960474	0.00395731	0.808683	0.00421921	0.0021489	0.0521208	-0.00252	0.00324767	0.43945
cg08832936	0.00709122	0.0113872	0.534747	2.58444e-05	0.00618349	0.996673	-0.00691521	0.00934521	0.460893
cg08833006	-0.0157814	0.00670296	0.0203273	0.00304473	0.00363985	0.404688	0.0101448	0.00550096	0.0678465
cg08833010	0.00232356	0.00749531	0.757146	-0.00536164	0.00407011	0.190469	0.00013057	0.00615123	0.983103
cg08833022	-0.00569444	0.00648114	0.381524	0.00376784	0.00351939	0.286696	0.000514869	0.00531892	0.923062
cg08833024	0.00605289	0.0112298	0.590976	-0.000773586	0.00609804	0.899284	-0.00703319	0.00921607	0.447011
cg08833031	-0.000191572	0.0122279	0.987529	0.00907099	0.00664001	0.174691	-0.00196036	0.0100352	0.84548
cg08833075	-0.00464645	0.0129813	0.72108	0.00565631	0.00704914	0.424045	0.000955936	0.0106535	0.928665
cg08833126	0.0128973	0.011371	0.259167	0.00307294	0.0061747	0.619712	-0.00985791	0.00933193	0.293117
cg08833169	0.00290812	0.00479941	0.545808	-0.00289901	0.00260618	0.268409	-0.000508663	0.00393876	0.89748
cg08833255	0.0142337	0.0115314	0.219705	-0.00146369	0.00626179	0.815614	-0.016227	0.00946355	0.0892184
cg08833308	0.000131964	0.00422311	0.975128	0.00119978	0.00229323	0.601901	-0.00275302	0.0034658	0.428709
cg08833432	0.000833308	0.00301579	0.782824	0.00129115	0.00163764	0.432146	-0.00133786	0.00247498	0.589909
cg08833509	0.0104677	0.0104124	0.316953	-0.00251892	0.00565416	0.656835	-0.0110314	0.00854522	0.19943
cg08833556	0.011325	0.0163807	0.490794	-0.00994899	0.00889505	0.265796	0.00486609	0.0134432	0.718066
cg08833567	-0.00757874	0.0165564	0.648032	0.0055018	0.00899045	0.541827	-0.00950061	0.0135874	0.485889
cg08833577	0.000563892	0.00824005	0.945565	0.000606658	0.00447452	0.892401	-0.00229741	0.00676241	0.734706
cg08833604	0.0305604	0.0160237	0.0591029	-0.0111484	0.00870121	0.202802	-0.0236978	0.0131503	0.0742719
cg08833630	0.00150143	0.00403008	0.710196	0.000310859	0.00218842	0.887303	-0.000226074	0.0033074	0.945628
cg08833631	-0.0463847	0.0185011	0.0136328	0.00670428	0.0100465	0.505961	0.0298386	0.0151834	0.0519107
cg08833664	0.0106633	0.00830391	0.201795	-0.000611686	0.0045092	0.892344	-0.00184332	0.00681483	0.787293
cg08833670	-0.0105951	0.0146821	0.472051	-0.00103298	0.00797267	0.897147	0.0041698	0.0120492	0.729956
cg08833675	-0.0192015	0.0190429	0.315509	0.00423678	0.0103407	0.682809	0.0169828	0.0156281	0.279551
cg08833741	0.0109523	0.0107086	0.308667	-0.000385891	0.00581501	0.947211	-0.0151692	0.00878832	0.0871436
cg08833755	0.0030322	0.0076351	0.692034	-0.00566803	0.00414602	0.17438	-0.00428242	0.00626594	0.495763
cg08833772	-0.0175543	0.0110498	0.115008	0.00674961	0.00600025	0.263085	0.0130612	0.00906828	0.152617
cg08833778	-0.000220109	0.00309802	0.943488	-0.00185857	0.00168229	0.271665	0.000689146	0.00254248	0.786858
cg08833787	-0.000573672	0.0104273	0.956225	-0.00356997	0.00566222	0.529682	0.00988767	0.0085574	0.250409
cg08833894	0.047269	0.0237781	0.049305	-0.00328075	0.012912	0.799904	-0.0463189	0.0195141	0.0193495
cg08833952	-0.00580845	0.0126403	0.646768	-0.0029283	0.00686394	0.670489	-0.000584785	0.0103736	0.955147
cg08833971	0.00488372	0.00782439	0.533811	2.65985e-05	0.00424881	0.995016	-0.0044788	0.00642129	0.486967
cg08833992	-0.0298229	0.021101	0.160379	-0.0218359	0.0114583	0.0593013	0.0288211	0.0173171	0.0988954
cg08834050	-0.00889252	0.00994206	0.373042	0.000434063	0.00539874	0.936065	0.00879447	0.00815921	0.283455
cg08834057	0.00518698	0.0156162	0.740405	-0.00394299	0.00847993	0.642866	-0.00056137	0.0128159	0.965141
cg08834099	-0.0380868	0.0663122	0.5669	0.010774	0.0360089	0.765349	0.00199481	0.0544209	0.970826
cg08834128	0.0124041	0.00902117	0.171925	0.00180948	0.00489868	0.712554	-0.00979088	0.00740346	0.188754
cg08834152	0.00158957	0.00341032	0.642063	-0.00227569	0.00185188	0.221748	-0.00131127	0.00279877	0.640342
cg08834225	0.00675192	0.010095	0.505002	0.0057613	0.00548182	0.29557	-0.0107583	0.00828477	0.196809
cg08834269	-0.00571888	0.00287852	0.049437	-0.00120985	0.00156309	0.440584	0.00564642	0.00236233	0.0185393
cg08834273	-0.00803522	0.014235	0.573584	0.00927039	0.00772991	0.232993	0.00377872	0.0116823	0.746964
cg08834287	0.00569926	0.0167868	0.734875	-0.00586904	0.00911561	0.521016	-0.00168919	0.0137766	0.902637
cg08834350	-0.00492592	0.0126373	0.697444	0.00365705	0.00686232	0.595166	0.00339234	0.0103711	0.744218
cg08834383	-0.00400871	0.00849229	0.637833	0.00435824	0.00461149	0.346688	0.00168106	0.00696942	0.809845
cg08834401	0.00615276	0.00886252	0.488992	-0.00429201	0.00481254	0.374425	-0.000701685	0.00727327	0.923319
cg08834429	0.00332612	0.00350282	0.34442	0.00131791	0.0019021	0.489852	-0.00123786	0.00287468	0.667595
cg08834436	-0.00816877	0.0149348	0.585512	0.000135286	0.00810989	0.986721	-0.00393983	0.0122566	0.748483
cg08834459	0.00386653	0.0172689	0.823249	-0.0108879	0.00937737	0.248121	-0.00105219	0.0141722	0.940952
cg08834517	0.00533001	0.021954	0.808628	0.0152096	0.0119215	0.20471	-0.00268243	0.0180172	0.88192
cg08834518	0.0393154	0.0254769	0.125659	-0.00114537	0.0138345	0.934168	-0.0551654	0.0209083	0.00953609
cg08834554	-0.0157825	0.0179431	0.381	-0.00245002	0.00974349	0.801934	0.0178604	0.0147255	0.22777
cg08834564	-0.00662129	0.0137463	0.630992	0.00240417	0.00746454	0.748005	-0.00258449	0.0112813	0.81922
cg08834573	0.00221819	0.010548	0.833826	-0.00285428	0.00572776	0.61925	0.000270257	0.00865646	0.97515
cg08834580	-0.00268716	0.0141308	0.849532	0.00271117	0.00767335	0.724522	0.0119462	0.0115969	0.30521
cg08834593	0.019172	0.0188403	0.311099	-0.0122936	0.0102307	0.232085	-0.0153675	0.0154618	0.322451
cg08834602	-0.00084425	0.0109494	0.93868	0.00456623	0.00594576	0.444144	-0.00149974	0.00898593	0.867756
cg08834631	-0.00236376	0.00221375	0.287966	0.000198228	0.00120211	0.869326	0.00043466	0.00181678	0.811359
cg08834691	0.00305595	0.00495939	0.539039	0.00248882	0.00269306	0.357425	-0.0065698	0.00407006	0.109354
cg08834787	-0.0078425	0.00943796	0.407801	0.00397211	0.00512501	0.439976	0.00316501	0.00774551	0.683609
cg08834819	-0.00132838	0.0150447	0.929802	-0.00344478	0.00816958	0.674096	-0.00680915	0.0123468	0.582416
cg08834866	-0.0097643	0.00918779	0.290224	0.00095395	0.00498916	0.848718	0.00747987	0.0075402	0.323375
cg08834883	0.000789152	0.00700604	0.910522	0.00603495	0.00380443	0.115542	-0.00552157	0.00574969	0.338999
cg08834902	0.00274675	0.0038219	0.473858	-0.00103869	0.00207537	0.617733	-0.00350684	0.00313654	0.265978
cg08834922	0.00430921	0.0104504	0.680887	0.00234533	0.00567479	0.6802	0.00305694	0.00857641	0.722197
cg08834938	-0.0101825	0.0073754	0.1702	0.00048681	0.004005	0.903477	0.0103061	0.00605282	0.0914495
cg08834960	-0.00240253	0.00260667	0.35871	-0.0011702	0.00141548	0.410187	0.00405165	0.00213923	0.0608553
cg08834986	-0.0221469	0.0099329	0.0278022	0.00227813	0.00539377	0.673585	0.0155955	0.0081517	0.0583276
cg08834989	0.0138291	0.0114153	0.228319	0.000754867	0.00619875	0.903298	-0.0160291	0.00936827	0.0899008
cg08835000	0.00758482	0.0111394	0.497364	-0.00458185	0.0060489	0.450389	-0.00049429	0.00914181	0.956978
cg08835033	0.020582	0.018611	0.27118	-0.00949564	0.0101062	0.349486	-0.00529836	0.0152736	0.729332
cg08835041	0.0260476	0.0665577	0.696293	-0.0360157	0.0361422	0.321195	0.0377778	0.0546224	0.490634
cg08835060	0.000406356	0.0116712	0.972289	-0.00029278	0.00633772	0.963237	-0.00703549	0.0095783	0.464192
cg08835090	0.00459861	0.00718236	0.523332	0.00255766	0.00390017	0.513334	-0.00469101	0.0058944	0.427838
cg08835099	0.000396841	0.0293933	0.989252	-0.00786986	0.0159612	0.622951	-0.00602285	0.0241224	0.803301
cg08835103	-0.00369238	0.00762714	0.62927	0.00209809	0.0041417	0.613465	-0.00472863	0.00625941	0.451598
cg08835113	6.27476e-05	0.00398237	0.987457	-0.000111556	0.00216251	0.958952	-0.00133177	0.00326824	0.684442
cg08835124	0.0302352	0.0158627	0.0592521	-0.0134871	0.00861376	0.120276	-0.0235391	0.0130181	0.0733111
cg08835163	-0.00290724	0.00959595	0.762489	-0.00345562	0.0052108	0.508612	0.0030621	0.00787517	0.698154
cg08835164	-0.00164928	0.00298734	0.582007	-0.000892259	0.00162219	0.583411	0.000269147	0.00245164	0.912782
cg08835193	-0.0279651	0.0195299	0.155004	0.00790626	0.0106051	0.457553	0.0157347	0.0160277	0.328393
cg08835221	0.00804621	0.0118006	0.496769	0.00328191	0.00640798	0.609566	-0.00278836	0.00968448	0.77395
cg08835258	-0.00843506	0.00945582	0.374313	0.0033301	0.00513471	0.517983	0.0111934	0.00776017	0.152025
cg08835294	0.00827445	0.0166628	0.620474	-0.0261751	0.00904824	0.00460309	0.008705	0.0136748	0.525725
cg08835298	0.0529405	0.0183833	0.00478354	-0.00178183	0.00998253	0.858663	-0.0531514	0.0150868	0.000622535
cg08835299	-0.0114953	0.0125954	0.363417	0.00125977	0.00683956	0.854204	0.00967947	0.0103367	0.351111
cg08835342	-0.00470958	0.00528714	0.375001	0.00249697	0.00287103	0.386351	0.00348292	0.00433903	0.423881
cg08835372	-0.00863398	0.0143297	0.548066	0.000498321	0.00778133	0.949054	0.00458603	0.0117601	0.697315
cg08835373	-0.00363682	0.0107953	0.736842	-0.00436916	0.00586208	0.457664	0.0137845	0.00885945	0.122601
cg08835403	-0.0100443	0.0209526	0.632618	0.000343114	0.0113777	0.975997	-0.00384377	0.0171953	0.823533
cg08835443	-0.0205786	0.00827382	0.0143769	-0.00274098	0.00449286	0.543071	0.0157578	0.00679013	0.0221472
cg08835464	0.0158739	0.0132899	0.234879	-0.0025453	0.00721671	0.724992	-0.00420651	0.0109067	0.700479
cg08835468	-0.00967591	0.0115711	0.404847	0.00973454	0.00628334	0.124191	-0.00178303	0.00949611	0.851408
cg08835491	-0.0240857	0.0103611	0.0219273	0.0133166	0.00562629	0.0196883	0.0162385	0.00850311	0.0587751
cg08835686	-0.0215382	0.00997745	0.0330479	0.0114113	0.00541797	0.0374616	0.00955576	0.00818826	0.245731
cg08835755	0.0111219	0.0263415	0.673689	-0.0195631	0.014304	0.174204	-0.0117372	0.0216179	0.588271
cg08835772	0.0104847	0.00618094	0.0926592	-0.00192309	0.00335638	0.567838	-0.0068722	0.00507255	0.178263
cg08835790	0.0012592	0.0154923	0.935368	0.00123423	0.00841267	0.883629	0.00284396	0.0127142	0.823419
cg08835795	0.0212139	0.0125781	0.0945214	-0.0136368	0.0068302	0.0483446	-0.0196677	0.0103226	0.0593512
cg08835798	-0.00275651	0.0094333	0.770676	0.0103017	0.00512248	0.046764	-0.00400758	0.00774169	0.605733
cg08835847	0.00370045	0.0123479	0.764985	-0.00161294	0.00670518	0.810351	-0.00270274	0.0101336	0.790192
cg08835855	0.0145551	0.0158991	0.361948	0.012968	0.00863355	0.13595	-0.0159887	0.013048	0.223052
cg08835888	-0.00277712	0.00761182	0.715929	-0.000980272	0.00413338	0.812974	0.00393285	0.00624684	0.530279
cg08835910	-0.00846585	0.0104541	0.419798	-0.00250619	0.00567681	0.659733	0.0051645	0.00857945	0.548439
cg08835915	0.00135328	0.00898762	0.88059	0.000300604	0.00488047	0.950998	0.00347995	0.00737593	0.638005
cg08835956	-0.0656302	0.0239773	0.00722823	0.0293743	0.0130202	0.026044	0.0202257	0.0196776	0.306273
cg08835962	-0.00522724	0.00849543	0.539628	-0.00143604	0.0046132	0.756169	0.00772551	0.006972	0.270246
cg08835985	-0.00544768	0.0109327	0.619273	-0.000323138	0.00593669	0.956691	0.00925246	0.00897221	0.304693
cg08835992	0.0157341	0.013979	0.262805	-0.00228925	0.00759087	0.763542	-0.00519331	0.0114722	0.651666
cg08836009	-0.00446168	0.00729646	0.542139	-0.00297727	0.00396213	0.453997	0.00246635	0.00598803	0.681229
cg08836024	-0.00564599	0.012581	0.654481	0.00559792	0.00683177	0.414333	-0.00341889	0.010325	0.741178
cg08836176	0.0438969	0.0188137	0.0214536	-0.0244876	0.0102163	0.0182193	-0.044956	0.01544	0.00435355
cg08836183	-0.0109424	0.00765553	0.155738	0.00208575	0.00415711	0.616859	0.00874088	0.00628271	0.166955
cg08836199	0.00122435	0.00765536	0.873227	-0.00386368	0.00415702	0.3547	0.00847289	0.00628257	0.180225
cg08836298	0.00572833	0.00511772	0.265445	-0.00353034	0.00277903	0.20664	-0.00996126	0.00419999	0.0194429
cg08836319	-0.0100324	0.00618407	0.107601	0.00484647	0.00335808	0.151798	0.00881971	0.00507512	0.0850388
cg08836353	0.002427	0.00864126	0.779343	-0.00186741	0.00469238	0.691427	-0.00715124	0.00709168	0.315476
cg08836465	-0.00455942	0.0102227	0.656466	0.00327004	0.00555111	0.557017	0.00558984	0.00838949	0.50662
cg08836481	-0.00640709	0.0199282	0.748436	0.00143186	0.0108215	0.894976	-0.00106669	0.0163546	0.948115
cg08836521	-0.00136651	0.00572247	0.811707	-0.000497225	0.00310742	0.873165	0.000112379	0.00469629	0.980952
cg08836594	-0.00853947	0.00839735	0.311421	0.00388195	0.00455994	0.396443	0.00105702	0.00689151	0.878379
cg08836615	0.00994426	0.0105106	0.346163	-0.00729991	0.00570748	0.203587	-0.00578916	0.00862581	0.503536
cg08836619	-0.00737987	0.00599743	0.221133	0.00580354	0.00325673	0.0775062	-0.000514854	0.00492195	0.916881
cg08836623	-0.0106599	0.0115715	0.358953	-0.00135987	0.00628356	0.829063	0.00259381	0.00949644	0.785261
cg08836633	0.00383983	0.00533954	0.473585	0.00466673	0.00289948	0.110372	-0.00540223	0.00438204	0.220274
cg08836729	0.0106151	0.00760915	0.165811	-0.000140393	0.00413193	0.972957	-0.0072101	0.00624465	0.250755
cg08836767	-0.00433234	0.0112074	0.699828	0.00483145	0.00608585	0.428973	-0.00368931	0.00919765	0.689114
cg08836825	-0.0246542	0.0146743	0.0957783	0.0246889	0.00796848	0.00247077	0.00456693	0.0120429	0.705254
cg08836861	-0.00544825	0.00796651	0.49548	0.00351672	0.00432598	0.418015	0.00254704	0.00653793	0.697601
cg08836904	0.0229987	0.0095339	0.0175059	0.00198235	0.0051771	0.702528	-0.0263029	0.00782424	0.00106607
cg08836954	-0.0127029	0.0105629	0.231715	0.0072479	0.00573589	0.209044	0.0142906	0.00866875	0.102098
cg08836972	0.00414135	0.0115423	0.720434	0.00913649	0.00626769	0.147769	0.000407714	0.00947247	0.965746
cg08836984	-0.00743985	0.0118289	0.530682	0.0034435	0.00642334	0.592978	0.0080326	0.0097077	0.409776
cg08836986	0.00228522	0.00651712	0.726523	-0.00441441	0.00353893	0.214906	-0.00317972	0.00534845	0.55339
cg08837037	0.0517348	0.0242376	0.0350239	-0.0342342	0.0131615	0.0105708	-0.0389056	0.0198913	0.0530112
cg08837148	0.000431843	0.00294408	0.883652	0.000497593	0.0015987	0.7562	-0.00125967	0.00241614	0.603167
cg08837192	0.00243619	0.0064007	0.704225	-0.00098684	0.00347571	0.777002	-0.000496323	0.0052529	0.924895
cg08837200	0.00746622	0.00742254	0.316679	-0.00265831	0.0040306	0.510932	-0.00947318	0.00609151	0.122784
cg08837215	-0.0110617	0.017509	0.528846	0.00141084	0.00950778	0.882308	0.00119602	0.0143693	0.933816
cg08837308	0.000330644	0.00370307	0.929015	0.00280634	0.00201084	0.165645	0.00108172	0.00303902	0.722565
cg08837332	0.00225122	0.0063502	0.723634	-0.000401191	0.00344829	0.907591	-0.00492559	0.00521146	0.346656
cg08837344	0.0149701	0.0094345	0.115442	-0.0058464	0.00512313	0.256274	-0.0103558	0.00774267	0.183819
cg08837355	0.00975406	0.0072522	0.181399	-0.00069845	0.0039381	0.859554	-0.0078783	0.00595171	0.188346
cg08837449	-0.0197935	0.0163968	0.229963	0.0060244	0.00890382	0.500075	0.0126636	0.0134565	0.348727
cg08837462	-0.00262128	0.0047206	0.579828	0.00159706	0.00256339	0.534555	-0.00104854	0.00387409	0.787163
cg08837473	-0.0283903	0.016035	0.07941	-0.0112195	0.00870732	0.200269	0.0363874	0.0131595	0.00667483
cg08837558	-0.00605029	0.0111166	0.587367	-2.12885e-05	0.00603656	0.997193	0.00964464	0.00912315	0.292754
cg08837587	0.00294959	0.00438906	0.502972	-0.0013946	0.00238335	0.559651	-0.00308074	0.003602	0.394252
cg08837626	-0.00299322	0.0081607	0.714484	0.00371434	0.00443143	0.403747	-0.00126897	0.0066973	0.850069
cg08837627	0.0253777	0.0099273	0.0119415	-0.0106414	0.00539073	0.0508863	-0.0148829	0.0081471	0.0704458
cg08837676	-0.00433071	0.0163599	0.791724	0.00324349	0.00888376	0.715735	0.0166619	0.0134262	0.217244
cg08837744	0.0138639	0.00949027	0.146907	-0.00146706	0.00515342	0.776427	-0.00458935	0.00778845	0.556901
cg08837762	-0.0207226	0.00940995	0.0297382	0.0135627	0.0051098	0.00912696	0.0089365	0.00772253	0.249698
cg08837807	-0.00377682	0.00730614	0.606238	0.00308563	0.00396739	0.438387	0.00122058	0.00599598	0.839069
cg08837858	-0.00159753	0.00303869	0.600133	0.00334586	0.00165007	0.0450071	-0.0012825	0.00249378	0.608087
cg08837863	-0.00075364	0.0256678	0.97663	-0.0111252	0.0139381	0.426485	0.00853863	0.0210649	0.686009
cg08837866	-0.0255049	0.0136883	0.0650931	0.00741433	0.00743303	0.320719	0.0169038	0.0112337	0.135255
cg08837884	-0.0127059	0.0132497	0.339686	-0.00465659	0.00719488	0.518845	0.00817591	0.0108737	0.45372
cg08837931	0.013247	0.0101266	0.193554	0.00604892	0.00549896	0.273729	-0.0196593	0.00831067	0.0197544
cg08838040	-0.00218719	0.0052808	0.67955	0.00208332	0.00286758	0.469071	0.000519675	0.00433382	0.904772
cg08838096	0.00637122	0.00814038	0.435504	0.00137227	0.0044204	0.756813	-0.00931858	0.00668062	0.165866
cg08838106	0.0180205	0.0115719	0.12228	0.00180615	0.00628379	0.774324	-0.0130787	0.0094968	0.171258
cg08838116	-0.00372285	0.0168828	0.825882	0.000497515	0.00916772	0.95682	0.0060361	0.0138553	0.663943
cg08838149	0.0139658	0.0128268	0.278622	-0.00575677	0.00696521	0.410308	-0.00315933	0.0105266	0.764647
cg08838158	0.00299421	0.0353308	0.932616	0.0333663	0.0191854	0.0848053	-0.00054054	0.0289951	0.98516
cg08838211	-0.0181169	0.0170767	0.291052	0.0128436	0.009273	0.168839	0.0167507	0.0140144	0.23456
cg08838248	0.00488173	0.0167755	0.771596	0.00165264	0.00910943	0.856371	-0.00223559	0.0137672	0.8713
cg08838260	-0.00215328	0.00273952	0.433554	-0.000514555	0.00148762	0.730085	0.00205285	0.00224826	0.363195
cg08838308	0.00439812	0.00708952	0.536298	-0.00558509	0.00384976	0.149691	-0.0038049	0.0058182	0.514499
cg08838364	0.000989008	0.00872389	0.909946	-0.0055372	0.00473725	0.244985	0.00179117	0.00715949	0.802914
cg08838447	0.000285549	0.0103419	0.978022	0.00701506	0.00561584	0.21426	-0.0014376	0.00848731	0.865807
cg08838517	0.00147954	0.00831398	0.859083	0.00140133	0.00451467	0.756847	0.000202784	0.00682309	0.976344
cg08838522	-0.0129162	0.00856711	0.134512	-0.0033826	0.00465212	0.468704	0.00945275	0.00703082	0.181562
cg08838610	-0.00147484	0.00225167	0.513836	0.000195058	0.00122271	0.873544	0.000757422	0.0018479	0.682689
cg08838643	-0.00752441	0.00880696	0.394756	0.000324604	0.00478237	0.946008	0.00424272	0.00722767	0.5584
cg08838671	0.0108659	0.0161973	0.503726	-0.00257562	0.00879549	0.770201	-0.0124061	0.0132928	0.352711
cg08838779	-0.00938524	0.00766188	0.22322	0.00308922	0.00416056	0.459367	0.00390571	0.00628793	0.53579
cg08838784	-0.000368654	0.00263812	0.88912	0.000757697	0.00143255	0.597931	0.000627417	0.00216504	0.772519
cg08838806	-0.00081285	0.00670406	0.903716	-0.00385115	0.00364044	0.292429	0.00166816	0.00550186	0.762311
cg08838825	0.0210779	0.0224752	0.350385	-0.0104402	0.0122045	0.394167	-0.00844785	0.0184448	0.647851
cg08838842	0.00286432	0.0178624	0.872896	0.00714905	0.00969965	0.462666	-0.0016022	0.0146592	0.913167
cg08838933	0.0263592	0.0128077	0.041946	-0.0102624	0.00695483	0.142914	-0.0306888	0.0105109	0.00425076
cg08838942	-0.0140356	0.014696	0.341641	0.00635662	0.00798025	0.427431	0.0179626	0.0120607	0.139256
cg08838953	-0.0149898	0.013656	0.274747	0.00323852	0.0074155	0.663169	0.00751597	0.0112072	0.503856
cg08838989	-0.0196349	0.0217858	0.369414	-0.004644	0.0118302	0.695407	0.00471279	0.0178791	0.792587
cg08839020	0.00617187	0.0200688	0.759018	-0.00217307	0.0108978	0.842314	-0.0123887	0.01647	0.453538
cg08839053	0.0240973	0.0275579	0.383791	0.0213587	0.0149645	0.15633	-0.0576091	0.0226161	0.012239
cg08839055	0.000741833	0.00795096	0.925834	-0.00707199	0.00431754	0.104286	0.00233734	0.00652517	0.720877
cg08839081	-0.00089977	0.00405976	0.825012	-0.00268923	0.00220454	0.225126	0.00201292	0.00333175	0.546979
cg08839129	-0.00327446	0.00822995	0.691496	0.000164663	0.00446903	0.970675	0.000533291	0.00675412	0.93721
cg08839164	-0.00171227	0.00770044	0.824446	-0.00547741	0.0041815	0.192953	-0.000256371	0.00631957	0.967714
cg08839186	-0.0376296	0.023154	0.106984	0.0162753	0.0125731	0.198221	0.0300342	0.0190019	0.116844
cg08839210	0.00459176	0.00564677	0.41788	-0.000491339	0.00306631	0.872988	-0.00430726	0.00463417	0.354688
cg08839267	-0.00237935	0.00767723	0.757207	-0.00320001	0.0041689	0.444375	0.00160315	0.00630053	0.799625
cg08839272	0.0152633	0.00636809	0.0182227	-0.00196297	0.003458	0.571422	-0.00950877	0.00522614	0.0715606
cg08839301	-0.0035155	0.00682226	0.607379	0.0056468	0.00370463	0.130315	-0.000890087	0.00559887	0.873979
cg08839306	-0.00887121	0.0141036	0.530652	-0.00381459	0.00765857	0.619421	0.00328106	0.0115745	0.777347
cg08839312	0.00708596	0.00827029	0.39342	0.0017048	0.00449094	0.704967	-0.00245343	0.00678723	0.718436
cg08839323	0.00745972	0.00771218	0.335534	-0.00153455	0.00418788	0.71475	-0.00918039	0.00632921	0.14977
cg08839358	-0.0220851	0.109068	0.839908	-0.038772	0.0592261	0.514063	0.0623446	0.0895093	0.487575
cg08839374	-0.0120908	0.00957685	0.209437	-0.000979994	0.00520043	0.850875	0.011448	0.00785949	0.148079
cg08839376	-0.0348573	0.0154327	0.025876	0.00293153	0.00838027	0.727147	0.024924	0.0126652	0.0515959
cg08839451	-0.00490188	0.00312555	0.119677	0.0017977	0.00169724	0.291832	4.40574e-05	0.00256506	0.986327
cg08839534	0.0170993	0.0132773	0.200498	0.00334074	0.00720987	0.644024	-0.0113128	0.0108964	0.301447
cg08839546	-0.0105016	0.00662914	0.116027	-0.00244471	0.00359976	0.498482	0.00727835	0.00544038	0.183708
cg08839577	-0.0305323	0.0220132	0.168247	0.00225735	0.0119536	0.850565	0.0204287	0.0180657	0.2606
cg08839596	0.0133115	0.0140195	0.344447	-0.00999725	0.00761287	0.191847	-0.00526255	0.0115054	0.648288
cg08839620	-0.000646572	0.00224734	0.774114	-0.000693527	0.00122036	0.57099	0.00225654	0.00184434	0.223757
cg08839640	0.000980298	0.00668153	0.883623	-0.00766314	0.00362821	0.0369413	-0.000421039	0.00548337	0.938934
cg08839668	0.00729463	0.0142225	0.609054	-0.00648261	0.00772311	0.403077	-0.00669271	0.0116721	0.567547
cg08839697	0.00981239	0.011204	0.383051	-0.00575877	0.00608401	0.345947	-0.00160133	0.00919487	0.862064
cg08839721	-0.00220484	0.00249499	0.378782	0.00236919	0.00135483	0.0831337	0.00283338	0.00204758	0.169232
cg08839756	0.00104842	0.0105891	0.921311	-0.00478515	0.00575009	0.407106	0.00330216	0.0086902	0.704688
cg08839808	0.0192581	0.0278484	0.490686	-0.0191999	0.0151222	0.206891	-0.00682483	0.0228545	0.765793
cg08839819	0.00384512	0.0149111	0.79699	0.0104366	0.00809706	0.200123	-0.0152751	0.0122372	0.214589
cg08839858	0.00456865	0.00484342	0.34761	0.000200196	0.00263008	0.939464	-0.00496103	0.00397488	0.214646
cg08839904	-0.00098177	0.00492195	0.842265	0.00106529	0.00267272	0.690975	0.000530363	0.00403933	0.895778
cg08839907	-0.00522786	0.00932497	0.57619	-5.07996e-05	0.00506366	0.992014	0.00925403	0.00765279	0.229165
cg08839913	0.000945152	0.00268757	0.725754	8.34661e-05	0.00145941	0.954496	-0.000465469	0.00220562	0.833249
cg08839958	-0.00319825	0.00647754	0.622471	-0.000220197	0.00351744	0.950197	0.00337621	0.00531596	0.526677
cg08840010	-0.0121389	0.0107899	0.263026	0.00405615	0.00585915	0.490222	0.00654706	0.00885503	0.461263
cg08840017	-0.0086188	0.00782392	0.273041	0.00628918	0.00424855	0.141648	0.00216373	0.0064209	0.736772
cg08840018	-0.00673348	0.00747695	0.369787	-0.00290637	0.00406014	0.475613	0.00944436	0.00613616	0.126644
cg08840024	-0.00512065	0.00430022	0.2363	0.00194574	0.00233511	0.406506	0.00282146	0.00352909	0.425731
cg08840052	-0.0068898	0.00784744	0.381875	0.00638905	0.00426132	0.136658	0.00592119	0.00644021	0.359893
cg08840142	0.0152923	0.0263232	0.562467	-0.0155796	0.014294	0.278122	0.0129442	0.0216028	0.550279
cg08840152	-0.00892116	0.0217575	0.682584	0.00502053	0.0118148	0.671713	0.00906603	0.0178559	0.612656
cg08840164	0.0206773	0.0153044	0.179446	-0.0107566	0.00831063	0.198268	-0.00355084	0.01256	0.77793
cg08840173	0.0198181	0.0101962	0.0544895	-0.0111558	0.00553675	0.0463579	-0.0121521	0.00836778	0.149279
cg08840199	0.00989104	0.0102229	0.3354	-0.00755194	0.00555127	0.176485	-0.00682333	0.00838973	0.417805
cg08840230	0.000643394	0.0073758	0.930647	0.00068425	0.00400522	0.864664	-0.00434851	0.00605315	0.474041
cg08840280	-0.0182005	0.0191161	0.343131	0.0193376	0.0103804	0.0651459	0.0122506	0.0156881	0.436549
cg08840298	-0.0118526	0.022803	0.604258	0.0220832	0.0123825	0.0772759	0.0242329	0.0187139	0.198059
cg08840366	0.0480651	0.0248055	0.0552263	-0.00560795	0.0134699	0.677978	-0.0561401	0.0203573	0.00681691
cg08840379	-0.00746155	0.00893932	0.405702	0.00535303	0.00485424	0.27254	0.00686075	0.00733629	0.351744
cg08840441	0.011827	0.00840737	0.162323	-0.0029689	0.00456538	0.516849	-0.00480136	0.00689973	0.487974
cg08840461	-0.0214396	0.0273777	0.435249	0.0316821	0.0148667	0.0353093	0.0268545	0.0224682	0.234572
cg08840496	-0.00397769	0.00272524	0.147257	0.000407286	0.00147986	0.783664	0.0024967	0.00223654	0.266716
cg08840500	0.0100985	0.00435957	0.0223886	0.000124275	0.00236734	0.958229	-0.00638364	0.0035778	0.0771418
cg08840504	-0.0109378	0.0111401	0.328333	-0.00573457	0.00604932	0.345223	0.00903891	0.00914243	0.324991
cg08840546	-0.0209919	0.00919285	0.0243213	0.00102148	0.00499191	0.838242	0.0132364	0.00754436	0.082134
cg08840551	0.00739075	0.00921544	0.424284	-0.00423677	0.00500418	0.39903	-0.00790544	0.0075629	0.298179
cg08840573	0.0141072	0.0222979	0.528263	-0.00735119	0.0121082	0.54502	-0.00119349	0.0182994	0.948117
cg08840620	-0.00195597	0.0151134	0.897261	0.0120795	0.00820687	0.143909	0.00255241	0.0124032	0.837338
cg08840687	0.00297755	0.00841212	0.724047	0.000234221	0.00456796	0.9592	-0.000615225	0.00690363	0.929152
cg08840751	-0.000574555	0.00883711	0.948279	-0.00602154	0.00479874	0.212204	0.00496169	0.00725241	0.495323
cg08840765	0.0688849	0.0312451	0.0295594	-0.00783108	0.0169667	0.645312	-0.0481377	0.0256421	0.0631271
cg08840836	-0.000777858	0.00321721	0.809401	-0.00082515	0.00174701	0.637634	-0.00040309	0.00264029	0.878939
cg08840847	-0.000454796	0.00412301	0.912367	0.00120933	0.00223888	0.590185	-0.00194881	0.00338366	0.565827
cg08840857	0.020656	0.0137128	0.134849	-0.00355219	0.00744635	0.634282	-0.00881435	0.0112538	0.435173
cg08840913	-0.00380823	0.00944149	0.687474	0.00142011	0.00512693	0.782308	0.00363372	0.00774841	0.640024
cg08840929	0.0199232	0.0145084	0.172478	-0.0140429	0.00787838	0.0774326	-0.0143771	0.0119067	0.229839
cg08840950	-0.000674382	0.00858678	0.937543	0.00403953	0.0046628	0.388194	-0.00223698	0.00704696	0.751513
cg08841008	0.02299	0.0163934	0.163614	-0.00215582	0.00890196	0.809097	-0.0144784	0.0134537	0.284206
cg08841021	-0.00207796	0.0124553	0.867807	-0.00032808	0.00676348	0.9614	-0.00467989	0.0102218	0.647974
cg08841027	-0.00104431	0.00975678	0.914957	-0.00665008	0.00529814	0.212076	0.0112285	0.00800716	0.163639
cg08841098	-0.000403661	0.00659477	0.951304	-0.00406671	0.0035811	0.258591	0.000694849	0.00541217	0.898078
cg08841159	-0.00596975	0.0326406	0.855218	0.015111	0.0177245	0.395762	0.0126143	0.0267873	0.638641
cg08841167	-0.00126959	0.00258285	0.624019	0.00137934	0.00140254	0.32754	0.00236469	0.00211969	0.267031
cg08841199	-0.00502024	0.00793558	0.528292	0.00219237	0.00430918	0.611934	0.0042895	0.00651254	0.511496
cg08841229	-0.0149312	0.0135928	0.274401	-0.0087757	0.00738119	0.237029	0.00563887	0.0111553	0.614228
cg08841239	0.00320936	0.00339736	0.346902	-0.000339609	0.00184484	0.854285	0.000222165	0.00278814	0.936635
cg08841257	-0.00343955	0.00710792	0.629416	0.00133417	0.00385975	0.730258	0.0019353	0.0058333	0.740696
cg08841290	0.000728765	0.00651308	0.911113	-0.00302357	0.00353674	0.394464	0.00113721	0.00534513	0.83191
cg08841318	0.00520872	0.00336562	0.124585	0.0012256	0.0018276	0.503878	-0.00252467	0.00276209	0.362693
cg08841342	0.00492597	0.0060021	0.413587	-0.0027542	0.00325927	0.399925	-0.00331063	0.00492578	0.502928
cg08841413	-0.0226384	0.0123348	0.0691596	0.00442425	0.00669806	0.510297	0.0067913	0.0101229	0.5037
cg08841418	0.0319024	0.0276792	0.251582	-0.0301989	0.0150304	0.0469659	-0.0330494	0.0227157	0.14854
cg08841425	-0.0101076	0.00465615	0.0320955	0.00216498	0.00252839	0.393711	0.00893989	0.00382119	0.0211115
cg08841430	0.0230181	0.0143911	0.112585	-0.0184932	0.00781466	0.0197072	-0.0115614	0.0118104	0.329771
cg08841447	-0.00257414	0.0102939	0.803003	0.00240195	0.00558978	0.668252	0.00200238	0.00844792	0.813077
cg08841511	0.0212607	0.0210409	0.314499	2.02668e-05	0.0114257	0.998588	-0.012072	0.0172678	0.485962
cg08841515	-0.0165437	0.0207703	0.427454	-0.00363668	0.0112787	0.747733	0.0180697	0.0170457	0.291433
cg08841544	-0.00499989	0.0207135	0.809707	-0.00265244	0.0112478	0.814013	0.00439269	0.016999	0.796575
cg08841552	0.0209397	0.0175127	0.234392	-0.00658144	0.00950979	0.490352	-0.0132952	0.0143723	0.356961
cg08841613	0.0147052	0.0151072	0.332497	-0.0102781	0.00820355	0.212906	-0.0067685	0.0123982	0.586221
cg08841780	-0.00310881	0.00748214	0.678588	0.00123488	0.00406296	0.761751	0.00681945	0.00614042	0.269169
cg08841786	0.0167774	0.0138742	0.229159	-0.0035205	0.00753399	0.641223	-0.00834866	0.0113862	0.464982
cg08841788	0.0398526	0.0173812	0.0237575	-0.0179112	0.00943834	0.0603565	-0.0139766	0.0142643	0.32932
cg08841799	-0.00461357	0.0107557	0.668804	0.00802364	0.00584057	0.172304	0.00204323	0.00882695	0.817375
cg08841829	0.00617633	0.0139688	0.659247	-0.00873893	0.00758534	0.251785	-0.00417806	0.0114638	0.716218
cg08841836	-0.00583061	0.0107257	0.58781	-0.000211825	0.0058243	0.971054	0.00329449	0.00880236	0.708921
cg08841848	-0.00848666	0.00540905	0.119527	0.00474985	0.00293723	0.108717	0.000656082	0.00443908	0.882774
cg08841857	0.00310393	0.00616846	0.615834	-0.00184937	0.0033496	0.581989	-0.00307597	0.00506231	0.544691
cg08841897	-0.00295526	0.0130892	0.821793	0.00877595	0.00710771	0.21957	-0.00689102	0.010742	0.522531
cg08841898	0.0162973	0.0199534	0.415824	-0.00315952	0.0108351	0.771141	-0.00309601	0.0163753	0.850389
cg08841910	-0.00130384	0.0036569	0.722117	0.0016244	0.00198577	0.415117	0.00274944	0.00300113	0.361602
cg08841952	0.00123151	0.00258385	0.634578	-6.44371e-05	0.00140308	0.963453	0.000223811	0.0021205	0.916135
cg08842004	-0.000676493	0.0174229	0.969098	-0.0060515	0.00946098	0.523745	0.0139846	0.0142985	0.330199
cg08842032	0.0047788	0.014187	0.736876	0.000312373	0.00770383	0.96773	-0.000221973	0.0116429	0.984824
cg08842062	-0.00784009	0.00891322	0.380992	0.00618593	0.00484006	0.203916	0.00126967	0.00731487	0.86252
cg08842082	0.00488545	0.0114315	0.669947	-0.0087494	0.00620755	0.161515	-0.00389462	0.00938158	0.678852
cg08842138	-0.00182611	0.0087153	0.834422	-0.00238785	0.00473259	0.614881	0.00266198	0.00715244	0.710476
cg08842154	-0.00222197	0.0143761	0.877451	0.0096503	0.0078065	0.219022	0.00130692	0.0117981	0.911998
cg08842156	-0.00293031	0.00807858	0.717506	0.00179209	0.00438684	0.683689	-0.000576647	0.0066299	0.930848
cg08842185	-0.0093523	0.015568	0.54925	0.00132107	0.00845374	0.876106	0.00483351	0.0127763	0.705923
cg08842189	0.0272743	0.0139974	0.0538997	-0.00219646	0.00760089	0.773145	-0.0197642	0.0114873	0.0881497
cg08842200	-0.0121376	0.00907991	0.184062	0.00367561	0.00493058	0.457577	0.00626433	0.00745167	0.402361
cg08842253	0.00622936	0.0145765	0.669956	-0.00183886	0.00791536	0.816724	-0.00734338	0.0119626	0.540574
cg08842268	0.0399811	0.0298148	0.182689	0.00499641	0.0161901	0.758202	-0.0462949	0.0244683	0.0611155
cg08842287	0.0100809	0.03042	0.74098	-0.0276139	0.0165187	0.0974314	0.00637852	0.024965	0.798815
cg08842332	-0.0158166	0.0124463	0.206485	0.00833874	0.00675861	0.219909	0.014269	0.0102144	0.16524
cg08842373	0.00749873	0.0212521	0.724878	-0.000361212	0.0115403	0.975087	0.0145738	0.0174411	0.405189
cg08842388	-0.00662125	0.0133349	0.620507	-0.0026663	0.00724113	0.713419	-0.00293896	0.0109436	0.788775
cg08842412	0.0124331	0.021948	0.57222	0.00685147	0.0119182	0.566551	-0.00836073	0.0180122	0.643443
cg08842441	-0.00883241	0.0189673	0.642375	-0.000859709	0.0102996	0.93363	0.0120256	0.015566	0.441443
cg08842451	0.000777998	0.00846772	0.926962	0.000344483	0.00459815	0.940416	-0.0074294	0.00694926	0.287369
cg08842495	0.00336322	0.00856117	0.695194	0.000169748	0.0046489	0.970939	-0.00670011	0.00702595	0.342365
cg08842508	-0.00557784	0.00671811	0.408185	-0.00135777	0.00364808	0.710469	0.00340016	0.0055134	0.538702
cg08842514	-0.00499779	0.0148325	0.736797	0.00721104	0.00805435	0.372583	0.00482024	0.0121727	0.69288
cg08842543	0.000492195	0.0117024	0.966528	-0.00892905	0.00635465	0.162803	0.00315489	0.00960389	0.743157
cg08842546	-0.00479457	0.022007	0.827937	0.00203139	0.0119503	0.865333	0.00930392	0.0180606	0.607482
cg08842563	0.000681175	0.00578732	0.906519	0.000944879	0.00314264	0.764238	-0.000863119	0.00474952	0.856131
cg08842584	0.00901485	0.00812841	0.269825	-0.000707811	0.0044139	0.872892	-0.00666966	0.00667079	0.319587
cg08842616	-0.0109619	0.00815657	0.181736	0.00311978	0.00442919	0.482692	0.00512145	0.00669391	0.445856
cg08842642	-0.183725	0.116829	0.118684	0.0963258	0.0634407	0.131793	0.0307679	0.095879	0.748893
cg08842790	-0.0191412	0.0107245	0.0770496	0.0114274	0.00582365	0.052261	0.00597735	0.00880138	0.498477
cg08842819	0.00691496	0.00891446	0.439589	-0.00232186	0.00484074	0.632428	-0.00245214	0.00731589	0.738127
cg08842900	0.00904602	0.00934921	0.335381	0.00105841	0.00507681	0.83524	-0.00886153	0.00767267	0.250615
cg08842907	-0.00106206	0.00700891	0.879836	-0.00292565	0.00380598	0.443721	0.00331531	0.00575204	0.565542
cg08842973	0.021538	0.0147945	0.148293	-0.00804729	0.00803373	0.318693	-0.00427137	0.0121415	0.725662
cg08842983	0.00406691	0.00616994	0.511177	-0.00260873	0.0033504	0.437868	-0.00318949	0.00506352	0.530069
cg08843001	-0.0129803	0.00841069	0.125628	3.06494e-05	0.00456718	0.994658	0.00926865	0.00690245	0.182099
cg08843004	0.0222634	0.0142247	0.120426	-0.00522266	0.00772429	0.500374	-0.0255733	0.0116739	0.0305872
cg08843031	0.000199754	0.00199904	0.920586	0.000192049	0.00108552	0.859898	-0.000329674	0.00164057	0.841108
cg08843047	0.00160499	0.00721393	0.82435	0.00155691	0.00391732	0.691812	-0.00410608	0.0059203	0.48942
cg08843064	-0.0144521	0.0121386	0.23638	0.00708204	0.00659154	0.284988	0.00775361	0.0099619	0.438047
cg08843091	-0.00298809	0.00765433	0.697011	0.00159545	0.00415646	0.701833	0.00843942	0.00628173	0.181879
cg08843134	0.00031773	0.00577359	0.956213	-0.00146806	0.00313518	0.640531	-0.000276531	0.00473825	0.953567
cg08843248	0.00289493	0.00628474	0.645975	-0.000355631	0.00341275	0.917195	0.000545002	0.00515774	0.916039
cg08843265	-0.0128104	0.0175028	0.465782	0.0104643	0.00950436	0.2733	-0.00209554	0.0143641	0.884277
cg08843279	-0.00113376	0.00358632	0.752499	-6.627e-05	0.00194745	0.972916	-0.000164594	0.00294321	0.955504
cg08843298	0.000905607	0.00245976	0.713455	-0.00101857	0.0013357	0.447351	0.00085416	0.00201867	0.673026
cg08843314	-0.00848946	0.00783023	0.280651	-0.00482249	0.00425198	0.259186	0.00900456	0.00642608	0.163954
cg08843330	-0.00238974	0.0124513	0.848153	-0.00673406	0.00676132	0.321452	0.0121915	0.0102185	0.235403
cg08843492	-0.00249882	0.0132727	0.851014	0.00220873	0.00720737	0.759838	0.00753814	0.0108926	0.490369
cg08843513	0.00386426	0.00751508	0.608143	0.00183771	0.00408085	0.653362	-0.00219242	0.00616745	0.722909
cg08843517	0.0198685	0.0265843	0.45643	-0.0146156	0.0144358	0.313542	-0.0274286	0.0218171	0.211342
cg08843537	0.00177258	0.00368693	0.631632	-0.00224413	0.00200208	0.264772	-0.00213411	0.00302578	0.482108
cg08843538	0.00206965	0.00177108	0.245099	-0.000216987	0.000961731	0.821915	-0.00164856	0.00145348	0.259171
cg08843547	0.00108444	0.0141907	0.939225	-0.00191857	0.00770585	0.803843	0.00293862	0.011646	0.801257
cg08843623	-0.0136819	0.0189088	0.470862	0.00207898	0.0102679	0.839919	0.00557151	0.015518	0.720257
cg08843660	-0.006952	0.0145339	0.633364	0.00853774	0.0078922	0.28171	-0.00411353	0.0119276	0.730847
cg08843763	-0.00563286	0.0138025	0.683991	0.0038215	0.00749506	0.611165	0.00513748	0.0113274	0.651051
cg08843802	0.00408746	0.00511546	0.425989	-0.0032987	0.0027778	0.23758	-0.0050821	0.00419814	0.228659
cg08843804	-0.0168419	0.0201155	0.40426	0.00109827	0.0109231	0.920095	0.0111298	0.0165083	0.5016
cg08843809	0.00330659	0.00599863	0.582598	-0.00209958	0.00325738	0.520554	-0.00554715	0.00492293	0.26228
cg08843850	-0.00723498	0.00757977	0.341917	0.0042885	0.00411597	0.299735	0.00686999	0.00622054	0.271828
cg08843859	0.00275312	0.0158272	0.862225	0.00412758	0.00859449	0.631997	-0.00976113	0.012989	0.453961
cg08843902	0.0294671	0.0232507	0.207701	0.00277848	0.0126256	0.826227	-0.033586	0.0190813	0.0811614
cg08843944	-0.0089598	0.00954587	0.34999	0.00880509	0.00518361	0.0922137	0.0120577	0.00783407	0.126642
cg08843968	-0.00123266	0.0120677	0.918827	0.00631544	0.00655301	0.337287	-0.000513326	0.00990367	0.958757
cg08843971	0.00653394	0.0190128	0.731757	0.00405242	0.0103243	0.695439	0.00256819	0.0156033	0.869567
cg08844035	0.00111669	0.00679683	0.8698	-0.00162735	0.00369082	0.660137	0.0101476	0.005578	0.0715988
cg08844137	-0.00260432	0.00253462	0.30644	-0.000186419	0.00137635	0.892508	0.00196791	0.00208011	0.346191
cg08844169	0.00549875	0.0103055	0.594715	-0.0041549	0.00559613	0.459391	-0.00642035	0.00845752	0.449399
cg08844282	-0.0221915	0.0155875	0.15737	-0.00287833	0.00846431	0.734464	0.0127469	0.0127923	0.321215
cg08844325	-0.00408339	0.0124445	0.743438	0.00587255	0.0067576	0.386724	0.000404446	0.0102129	0.968483
cg08844364	0.00170524	0.00859654	0.843127	1.67617e-05	0.0046681	0.997142	-0.00220066	0.00705498	0.755684
cg08844365	-0.0105542	0.0152533	0.490441	-0.00248869	0.00828288	0.764392	0.00546989	0.0125181	0.662997
cg08844387	-0.0107611	0.00768887	0.164455	0.00480107	0.00417521	0.25268	0.00512264	0.00631007	0.418648
cg08844390	0.00140994	0.00779719	0.856837	-0.000350355	0.00423404	0.934203	0.00159322	0.00639897	0.803841
cg08844422	-0.00192193	0.00846665	0.820845	0.000412176	0.00459757	0.928728	0.00224559	0.00694838	0.747171
cg08844463	-0.0152284	0.0114494	0.18625	0.0048751	0.00621729	0.434655	0.0131818	0.00939629	0.163471
cg08844501	-0.00603366	0.00835932	0.471956	0.00209074	0.00453929	0.646004	0.00381039	0.0068603	0.579731
cg08844520	0.0363188	0.0125126	0.00447242	-0.0111971	0.0067946	0.102219	-0.0257051	0.0102688	0.0137756
cg08844527	0.025284	0.0121303	0.0394416	-0.00836126	0.00658698	0.206991	-0.0158361	0.00995501	0.114531
cg08844562	-0.00614086	0.00758665	0.420016	0.00469383	0.00411971	0.257029	0.00266615	0.00622619	0.669332
cg08844632	0.0253145	0.00852597	0.0036667	-0.00251444	0.00462978	0.588159	-0.0212628	0.00699706	0.00296759
cg08844687	0.00327572	0.0100256	0.744489	-0.0097218	0.00544412	0.0768962	0.00326784	0.00822779	0.692011
cg08844697	-0.00667953	0.00841403	0.428989	-0.00235175	0.00456899	0.607781	0.00257734	0.0069052	0.709684
cg08844698	-0.0207179	0.0199669	0.301726	0.015226	0.0108425	0.163048	0.0118327	0.0163864	0.47176
cg08844701	-0.00747423	0.00392177	0.0592826	0.000490074	0.00212961	0.818423	0.00482201	0.00321851	0.136942
cg08844745	-0.00718594	0.00899452	0.426057	-0.0040538	0.00488421	0.408348	0.000933093	0.00738159	0.89964
cg08844767	-0.01992	0.016664	0.234507	-0.0110585	0.00904892	0.224288	0.0139049	0.0136758	0.311503
cg08844770	0.000308277	0.013922	0.982374	-0.00150584	0.00755991	0.842484	0.00809855	0.0114254	0.479936
cg08844848	-0.000221364	0.00207299	0.915154	-0.000963928	0.00112568	0.393688	0.0019368	0.00170125	0.257403
cg08844849	-0.0047672	0.00894889	0.595306	0.000176394	0.00485944	0.97111	-0.000283189	0.00734415	0.969311
cg08844859	-0.00168557	0.0169819	0.921115	0.00294996	0.00922151	0.749651	0.00577413	0.0139366	0.679451
cg08844879	0.00119864	0.00714189	0.867024	-0.0025757	0.00387819	0.507985	0.00110256	0.00586118	0.851135
cg08844887	-0.00799058	0.0203867	0.695854	-0.00342336	0.0110704	0.757728	0.0158821	0.0167309	0.344567
cg08844894	-0.00272572	0.00379657	0.474314	0.000322649	0.00206162	0.875924	0.00134172	0.00311576	0.667583
cg08844900	0.00837719	0.0121657	0.492531	-0.00119121	0.00660624	0.857236	-0.00588712	0.00998412	0.556636
cg08844913	-0.00440852	0.0121292	0.716956	-0.0028977	0.0065864	0.660835	0.00588772	0.00995414	0.55541
cg08844929	-0.0062051	0.00522266	0.237349	-0.000751614	0.00283602	0.791487	0.00249575	0.00428612	0.561566
cg08844966	0.0148956	0.0089035	0.0971691	-0.00408559	0.00483479	0.399923	-0.0113548	0.0073069	0.123059
cg08844974	-0.0454576	0.0345095	0.190492	0.0202286	0.0187394	0.28274	0.0261983	0.0283211	0.356968
cg08844988	0.00144208	0.0071925	0.841462	-0.00695577	0.00390568	0.0776829	-0.00303052	0.00590272	0.608694
cg08845001	-0.00444072	0.00275044	0.109273	0.00166762	0.00149355	0.266621	0.00474591	0.00225722	0.0377872
cg08845023	-0.00487201	0.0104989	0.64353	0.00467209	0.00570113	0.414271	0.00521974	0.0086162	0.545892
cg08845025	-0.00941069	0.0142804	0.511279	-0.00720093	0.00775458	0.355128	0.0166024	0.0117196	0.159417
cg08845028	0.0262311	0.0215565	0.226264	-0.002847	0.0117056	0.808291	-0.0203007	0.0176909	0.253657
cg08845042	-0.00426895	0.00981904	0.664586	0.00287127	0.00533194	0.591317	0.00506218	0.00805825	0.531176
cg08845123	0.00791279	0.0143021	0.581208	0.00263862	0.00776636	0.734692	-0.0149501	0.0117374	0.20545
cg08845167	0.0063406	0.0074107	0.394079	-0.00144298	0.00402417	0.720597	-0.00218234	0.00608179	0.720408
cg08845235	-0.0136958	0.0153716	0.374886	-0.00298939	0.00834713	0.720929	0.0119956	0.0126152	0.343747
cg08845268	-0.00612175	0.0083219	0.463528	0.00438632	0.00451897	0.333854	0.00603184	0.00682959	0.379059
cg08845291	-0.00502891	0.00731799	0.493404	0.00189062	0.00397382	0.635183	0.00324889	0.00600571	0.589624
cg08845329	0.00480239	0.00285758	0.0956826	0.000133857	0.00155173	0.931414	-0.00521215	0.00234515	0.0282937
cg08845333	0.00990081	0.0069885	0.159388	-0.00219429	0.0037949	0.564297	-0.0102801	0.0057353	0.0758128
cg08845336	0.104521	0.0611548	0.0902483	-0.0118984	0.0332083	0.720809	-0.0614039	0.0501883	0.223767
cg08845392	-0.00653027	0.00745353	0.382868	0.00272232	0.00404742	0.502609	0.00136115	0.00611694	0.824321
cg08845434	-0.0108141	0.00648581	0.0982899	0.000416382	0.00352193	0.906105	0.0133507	0.00532275	0.0135927
cg08845439	-0.0010834	0.00381287	0.776834	-0.00117711	0.00207047	0.570839	0.00206618	0.00312913	0.51044
cg08845486	0.000901282	0.00265076	0.734498	-0.00129851	0.00143942	0.368972	-0.00137034	0.00217542	0.530054
cg08845510	-0.00157981	0.0035582	0.65792	-4.57953e-05	0.00193217	0.981134	-0.00127095	0.00292013	0.664243
cg08845511	-0.0151774	0.0442179	0.732072	0.00890461	0.0240113	0.711461	-0.00473798	0.0362886	0.896359
cg08845529	0.00251309	0.00710793	0.724345	-0.00186525	0.00385976	0.629875	8.24529e-06	0.00583331	0.998875
cg08845533	0.0201311	0.0123105	0.104848	-0.00620965	0.00668485	0.354968	-0.00765601	0.0101029	0.45019
cg08845574	0.000899802	0.00762096	0.906228	0.00296674	0.00413834	0.474961	-0.000869158	0.00625434	0.889729
cg08845602	0.0184199	0.0112891	0.105612	-0.00685145	0.00613022	0.266151	-0.0114565	0.0092647	0.218879
cg08845621	0.00246523	0.0164617	0.881232	-0.00164078	0.00893905	0.854703	-0.000643858	0.0135097	0.962075
cg08845659	-0.00156751	0.0183505	0.932082	0.0112872	0.00996469	0.259797	-0.00645149	0.0150598	0.669204
cg08845685	-0.000987914	0.00816863	0.903959	0.000985389	0.00443574	0.824611	-0.000298181	0.0067038	0.964603
cg08845721	0.00443848	0.0217837	0.838923	0.0025883	0.011829	0.827204	0.0150294	0.0178774	0.402342
cg08845730	-0.000491971	0.00547178	0.928522	0.00177301	0.00297129	0.551925	-0.00139041	0.00449056	0.757428
cg08845731	-0.00303656	0.0139552	0.828149	-0.00160856	0.00757797	0.832291	0.0100559	0.0114527	0.381837
cg08845882	0.00798792	0.0110016	0.469336	-0.00234055	0.00597407	0.695975	-0.0114781	0.00902871	0.206307
cg08845905	-0.113906	0.0497037	0.0238269	0.00995002	0.0269902	0.713095	0.0730393	0.0407907	0.0761102
cg08845921	0.0253417	0.0131817	0.0571302	-0.0127485	0.00715795	0.0776673	-0.0198558	0.0108179	0.0691406
cg08845973	-0.00390839	0.0223252	0.861349	-0.00351154	0.012123	0.772623	0.00789051	0.0183217	0.667556
cg08846002	-0.00168642	0.0122639	0.890878	0.00717746	0.00665953	0.283493	-0.00201643	0.0100647	0.841578
cg08846011	0.0106954	0.0204097	0.601309	-0.012094	0.0110829	0.277555	-0.0134607	0.0167498	0.423341
cg08846053	0.0524486	0.0195742	0.00850648	0.00357921	0.0106292	0.73696	-0.0486752	0.0160641	0.00304812
cg08846079	-0.0163592	0.0233501	0.485028	0.00412988	0.0126796	0.745262	0.00289318	0.0191628	0.880269
cg08846112	0.0260598	0.0162495	0.111642	-0.0159136	0.00882383	0.0740494	-0.00423577	0.0133356	0.751369
cg08846119	0.0431112	0.0181996	0.0195899	-0.00176213	0.00988276	0.858812	-0.0398906	0.014936	0.00871598
cg08846221	-0.00232928	0.00507467	0.647139	-0.000173526	0.00275565	0.949904	0.00444916	0.00416466	0.287719
cg08846245	0.00710076	0.0129828	0.585532	0.000826874	0.00704996	0.906846	0.00334888	0.0106547	0.753881
cg08846272	-0.00837246	0.022365	0.708861	0.00456972	0.0121447	0.707438	0.00851142	0.0183545	0.643761
cg08846296	0.00755801	0.0205831	0.714179	0.00266314	0.011177	0.812116	-0.0066465	0.016892	0.694735
cg08846312	0.00403004	0.00691764	0.561373	-1.61536e-05	0.00375642	0.996577	-0.00355325	0.00567715	0.532686
cg08846327	0.0019365	0.0122667	0.874851	-0.00215007	0.00666106	0.747473	0.00020323	0.010067	0.98393
cg08846333	-0.0152266	0.0125116	0.226208	0.0137075	0.00679406	0.0460707	0.00651992	0.010268	0.526762
cg08846360	0.0111494	0.0142009	0.43407	-0.000615089	0.00771138	0.93657	-0.00544799	0.0116543	0.641092
cg08846394	0.00460667	0.00683092	0.501481	-0.00172461	0.00370933	0.642894	-0.00358702	0.00560598	0.523596
cg08846455	0.000256962	0.0171728	0.988089	-0.00204883	0.00932517	0.826505	-0.0098475	0.0140933	0.486191
cg08846459	0.00237887	0.00365298	0.516267	0.000906818	0.00198364	0.648466	-0.00293649	0.00299791	0.329477
cg08846467	-0.00645863	0.0103055	0.532145	-0.00481245	0.00559613	0.391681	0.00658347	0.00845752	0.437995
cg08846482	-0.000973902	0.00542518	0.857864	5.74468e-05	0.00294599	0.984478	0.000295499	0.00445232	0.947204
cg08846483	-0.0254842	0.0135892	0.0633982	0.00844767	0.00737919	0.254778	0.0242941	0.0111523	0.0315113
cg08846558	0.0073151	0.00987064	0.460214	-0.00212051	0.00535996	0.693152	-0.00226781	0.0081006	0.780037
cg08846566	0.00553111	0.00348315	0.115165	-0.00187075	0.00189142	0.3248	-0.0035059	0.00285854	0.222642
cg08846579	0.0029074	0.00567039	0.609165	0.00274383	0.00307914	0.37482	-0.00958907	0.00465355	0.041701
cg08846589	-0.00192129	0.0147451	0.896567	-0.00303531	0.00800692	0.705354	0.00332434	0.012101	0.784049
cg08846592	0.00109208	0.0112618	0.922925	0.00198035	0.00611541	0.746683	0.000934655	0.00924232	0.919633
cg08846676	-0.00438111	0.0144722	0.76267	0.00580108	0.00785869	0.461981	0.00598964	0.011877	0.615055
cg08846760	-0.0123896	0.0086989	0.157197	0.0115155	0.00472369	0.0163776	0.00534588	0.00713898	0.455558
cg08846770	-0.00827902	0.0105147	0.432753	-0.00400355	0.00570968	0.484667	0.00595148	0.00862913	0.491837
cg08846783	0.00294012	0.00255998	0.253255	-0.00209481	0.00139012	0.134697	-0.00125114	0.00210091	0.552718
cg08846852	-0.00701441	0.0103989	0.501386	0.00218934	0.0056468	0.698978	0.00696598	0.0085341	0.41612
cg08846853	0.014686	0.00734578	0.0480477	-0.00710541	0.00398891	0.0776249	-0.0033373	0.00602851	0.580985
cg08846870	0.00709259	0.00369072	0.057226	-0.00279492	0.00200414	0.165953	-0.00607229	0.00302889	0.0474416
cg08846880	-0.00620305	0.00939381	0.51042	-0.00249476	0.00510104	0.625767	0.0109179	0.00770928	0.15954
cg08846894	-0.00777615	0.0122709	0.527588	0.00780377	0.00666337	0.244071	0.000499775	0.0100705	0.960509
cg08846937	0.00133537	0.0072323	0.853852	-0.00711572	0.00392729	0.0727353	-0.000592508	0.00593538	0.920664
cg08847017	0.00645399	0.00773761	0.406029	-0.00588643	0.00420169	0.164038	-0.00229274	0.00635008	0.718749
cg08847038	0.00207492	0.00223054	0.354287	0.000476993	0.00121123	0.694484	-0.000821135	0.00183055	0.654622
cg08847071	-0.00415547	0.00803108	0.605899	-0.00028713	0.00436105	0.947625	0.00202791	0.00659092	0.758906
cg08847120	0.00275538	0.00778472	0.724056	-0.00723022	0.00422726	0.0900149	0.00219179	0.00638874	0.732199
cg08847140	0.00350537	0.00751067	0.641624	-0.00198376	0.00407845	0.62765	-0.00118189	0.00616383	0.848295
cg08847157	-0.00239034	0.00872889	0.784719	-0.0038021	0.00473997	0.424204	0.000795489	0.00716359	0.911782
cg08847162	-0.00270804	0.0105198	0.797334	0.00109422	0.00571248	0.848449	0.00383803	0.00863336	0.657513
cg08847173	-0.00922792	0.0153005	0.547676	0.00362151	0.00830849	0.663778	0.0140765	0.0125568	0.264715
cg08847243	-0.00658133	0.0153781	0.66951	-0.00276355	0.0083506	0.741319	0.00873798	0.0126204	0.490164
cg08847300	-0.00263211	0.00831705	0.752244	-0.000888543	0.00451633	0.844394	-0.00161916	0.0068256	0.812929
cg08847311	0.0252754	0.0279395	0.367629	-0.0210258	0.0151718	0.168595	-0.0155303	0.0229293	0.49963
cg08847335	0.00829934	0.00774917	0.286515	-0.00063247	0.00420796	0.880801	-0.00772783	0.00635956	0.22691
cg08847382	-0.00241492	0.00946278	0.799043	-0.00200702	0.00513849	0.696859	0.00745113	0.00776588	0.339426
cg08847414	0.00979593	0.0122347	0.425048	-0.000352303	0.00664368	0.957805	-0.00499104	0.0100407	0.620124
cg08847417	0.0117528	0.00691535	0.0920459	-0.00390526	0.00375518	0.300636	-0.0108565	0.00567526	0.0583551
cg08847431	0.00881123	0.00376074	0.0209295	0.00062667	0.00204216	0.759525	-0.00850744	0.00308635	0.00684162
cg08847443	0.00365617	0.00535199	0.495954	-0.00221773	0.00290624	0.447042	-0.00561296	0.00439226	0.203967
cg08847476	0.00186273	0.011738	0.874202	-0.00997117	0.00637398	0.120607	-0.00934082	0.00963311	0.334344
cg08847533	-0.00402577	0.00522603	0.442755	0.00142865	0.00283785	0.615671	-0.00169643	0.00428888	0.69321
cg08847550	0.00247442	0.0109558	0.821734	0.00155794	0.00594922	0.793909	-0.00119201	0.00899116	0.894771
cg08847614	0.0154421	0.0133029	0.248231	0.000846646	0.00722373	0.906912	-0.00810241	0.0109173	0.459572
cg08847636	0.00173689	0.00342429	0.613011	-0.00180584	0.00185946	0.333599	0.000151422	0.00281024	0.957127
cg08847681	0.0110457	0.00719542	0.12763	0.00660461	0.00390727	0.0937947	-0.00941333	0.00590512	0.113784
cg08847724	-0.00303592	0.00224067	0.178221	0.000610129	0.00121673	0.617057	0.00234142	0.00183887	0.205597
cg08847726	-0.0173956	0.0230418	0.451887	0.0123395	0.0125122	0.326201	0.0118143	0.0189099	0.533415
cg08847737	-0.0130066	0.0147882	0.381034	0.0165139	0.00803029	0.0421048	0.0134687	0.0121363	0.269512
cg08847738	0.0128347	0.0260767	0.623566	0.00736832	0.0141602	0.603862	-0.0232162	0.0214005	0.280363
cg08847748	-0.0200646	0.0216227	0.355469	0.00839743	0.0117416	0.476008	0.0181005	0.0177452	0.309957
cg08847761	0.00382669	0.00817176	0.640509	-0.0042707	0.00443744	0.337948	-0.00127724	0.00670637	0.849306
cg08847773	0.00687246	0.00781246	0.380951	-0.00382787	0.00424233	0.368867	-0.000476386	0.0064115	0.940905
cg08847775	0.0132294	0.00975788	0.177951	-0.000155295	0.00529874	0.976672	-0.0106535	0.00800807	0.186156
cg08847856	0.0120578	0.0245246	0.623938	0.015483	0.0133174	0.247501	-0.00102258	0.0201267	0.959571
cg08847918	0.0017247	0.010941	0.875033	0.00360322	0.00594121	0.545446	0.000844841	0.00897905	0.925209
cg08847944	0.00590194	0.0095816	0.539189	-0.00235403	0.00520301	0.651846	0.000662822	0.0078634	0.932977
cg08847991	0.000860443	0.00335523	0.798084	0.00137868	0.00182196	0.450847	-0.00337876	0.00275356	0.222423
cg08848003	0.00244404	0.0212405	0.908603	-0.00357029	0.011534	0.757494	0.01224	0.0174316	0.484053
cg08848088	0.00482119	0.00361033	0.184506	-0.00175472	0.00196049	0.372719	-0.00204442	0.00296291	0.491645
cg08848140	-0.00647813	0.00674611	0.339022	0.00623485	0.00366328	0.0915824	-0.00225045	0.00553637	0.685177
cg08848148	0.00959782	0.00995343	0.337024	8.16798e-05	0.00540492	0.98797	-0.00942236	0.00816854	0.251208
cg08848154	0.00830068	0.00834631	0.322146	0.00402001	0.00453222	0.377023	-0.00453023	0.00684962	0.509749
cg08848158	-0.00135291	0.0109484	0.90188	0.0046823	0.0059452	0.432638	-0.00456211	0.00898508	0.61265
cg08848172	0.00139137	0.00338551	0.681889	-0.0021902	0.0018384	0.236076	-0.000219947	0.0027784	0.937047
cg08848259	0.010477	0.0118518	0.378625	-0.00217715	0.00643579	0.735792	-0.0116588	0.00972652	0.233235
cg08848269	-0.00788525	0.00974594	0.420215	-0.00183155	0.00529225	0.729943	0.0048674	0.00799826	0.544072
cg08848312	0.00577853	0.00730289	0.430491	-0.00458519	0.00396562	0.25009	-0.00209278	0.00599331	0.727617
cg08848316	0.000666118	0.00342665	0.846227	0.000784706	0.00186075	0.674055	-0.000607747	0.00281217	0.8293
cg08848324	0.0058049	0.0039847	0.148021	-0.00534895	0.00216377	0.0149661	-0.000643603	0.00327015	0.844338
cg08848343	0.00681163	0.0152409	0.655804	-0.00557085	0.00827613	0.502282	-0.00418383	0.0125079	0.738642
cg08848394	0.00025084	0.00305228	0.934652	6.98427e-05	0.00165745	0.966465	-0.000230517	0.00250494	0.926845
cg08848438	-0.00548185	0.00819408	0.504896	0.00314174	0.00444956	0.481632	0.00715353	0.00672469	0.289762
cg08848462	-0.00516251	0.0100071	0.606971	0.00174958	0.00543407	0.74809	-0.00199879	0.00821259	0.808164
cg08848479	0.00660342	0.0098199	0.502706	-0.0115032	0.00533241	0.0331645	-0.00207948	0.00805896	0.796863
cg08848537	-0.00123176	0.0162668	0.939777	0.00432444	0.00883319	0.625415	-0.0106975	0.0133497	0.424671
cg08848560	-0.00179247	0.00333005	0.591478	4.27667e-05	0.00180829	0.981174	-0.00112263	0.00273289	0.682031
cg08848598	-0.00575649	0.0120782	0.634591	0.00172836	0.00655871	0.792642	0.0047168	0.00991228	0.635122
cg08848614	-0.00461555	0.00744109	0.536357	0.00225893	0.00404067	0.577265	0.00193431	0.00610672	0.752033
cg08848643	0.00454298	0.00952875	0.634475	0.0022095	0.00517431	0.670205	-0.00436028	0.00782003	0.578265
cg08848649	0.017801	0.0125599	0.159226	-0.00814096	0.00682031	0.235189	-0.00695352	0.0103076	0.501346
cg08848657	0.00637295	0.0151732	0.675295	0.00478221	0.00823938	0.562826	-0.00198565	0.0124523	0.873599
cg08848660	0.00720427	0.00627971	0.253776	-0.000488724	0.00341002	0.8863	-0.0039126	0.00515361	0.44936
cg08848711	0.00623593	0.0131947	0.637428	0.00154235	0.00716498	0.829962	-0.00157527	0.0108286	0.884603
cg08848753	-0.00465867	0.00282706	0.10223	0.00139997	0.00153515	0.363795	0.00266229	0.0023201	0.25367
cg08848772	-0.0123379	0.0210895	0.559727	0.0172012	0.011452	0.135957	-0.000749189	0.0173077	0.965552
cg08848776	0.00534344	0.0113186	0.637796	-0.00773481	0.00614625	0.210889	-0.00251141	0.00928892	0.787385
cg08848787	-0.00176413	0.00274741	0.522139	0.00083654	0.0014919	0.576128	-0.00059582	0.00225473	0.792079
cg08848814	-0.0148085	0.00951409	0.122466	5.49181e-05	0.00516635	0.991538	0.0170332	0.00780799	0.0312736
cg08848847	-0.00659259	0.00964182	0.495571	0.00172397	0.00523571	0.742576	0.0017657	0.00791282	0.823837
cg08848865	0.00633664	0.00347825	0.0712039	-0.00163246	0.00188876	0.389304	-0.00488744	0.00285451	0.0896815
cg08848887	0.009807	0.0105177	0.353156	0.00274377	0.00571132	0.63189	-0.00911305	0.00863161	0.293384
cg08848903	-0.0303245	0.0143627	0.0370083	0.00527624	0.00779926	0.500141	0.0217775	0.0117872	0.0673522
cg08848958	0.00912192	0.012937	0.482235	-0.00327531	0.00702505	0.64197	-0.00537097	0.0106171	0.613953
cg08848987	6.62751e-05	0.00613782	0.991404	0.00353895	0.00333297	0.290652	0.000895397	0.00503717	0.85924
cg08848988	-0.0114234	0.0141211	0.420287	-0.000197733	0.00766807	0.979474	0.00959542	0.0115889	0.409472
cg08849034	0.00399324	0.00264429	0.133876	-0.000361766	0.00143591	0.801555	-0.00333452	0.00217011	0.12727
cg08849049	-0.00890142	0.00972651	0.362104	0.0012924	0.0052817	0.80715	0.00727845	0.00798232	0.363857
cg08849055	0.0389485	0.0219581	0.0788688	-0.0179333	0.0119237	0.135446	-0.0278146	0.0180205	0.125581
cg08849065	0.00359035	0.0124651	0.773864	-0.00127337	0.00676881	0.851127	-0.00212377	0.0102298	0.83592
cg08849073	-0.000394846	0.00860801	0.963497	0.000589565	0.00467433	0.899861	0.00404756	0.00706439	0.567846
cg08849079	-0.000828716	0.00590587	0.888663	0.000851214	0.00320701	0.79118	-0.00197879	0.00484681	0.683872
cg08849095	-0.00876697	0.0148499	0.556152	0.00460786	0.0080638	0.568877	0.00503869	0.0121869	0.680082
cg08849126	-0.000192844	0.00251971	0.939133	-7.14305e-06	0.00136825	0.995844	0.000526327	0.00206786	0.799564
cg08849150	0.00698187	0.00711667	0.328717	-0.00328874	0.0038645	0.39661	-0.00847998	0.00584049	0.149367
cg08849191	0.00550755	0.019871	0.782173	0.0172174	0.0107904	0.113442	0.00608535	0.0163077	0.709748
cg08849222	0.000702415	0.00698117	0.920039	0.00584131	0.00379092	0.126221	0.00687407	0.00572928	0.232789
cg08849294	-0.013022	0.00833124	0.120916	9.87197e-05	0.00452404	0.98263	0.0114823	0.00683725	0.0959186
cg08849330	0.00103782	0.00279239	0.710862	0.00207761	0.00151632	0.173426	-0.00256719	0.00229165	0.265053
cg08849354	0.0126049	0.0180311	0.485989	-0.0102453	0.00979127	0.297683	-0.0158165	0.0147977	0.287479
cg08849422	-0.0124695	0.00893514	0.165659	-0.000249409	0.00485197	0.959097	0.00768979	0.00733286	0.296627
cg08849490	0.0118554	0.0162857	0.468181	-0.00358819	0.00884347	0.685719	-0.008852	0.0133653	0.509156
cg08849509	0.00724052	0.0089604	0.420802	0.00125619	0.00486569	0.796755	-0.011703	0.00735359	0.114376
cg08849514	0.013808	0.0196467	0.483655	-0.00396683	0.0106685	0.710739	-0.00662564	0.0161235	0.681924
cg08849542	0.0192818	0.0143129	0.180695	-0.00363118	0.00777218	0.641279	-0.0223517	0.0117462	0.0596703
cg08849558	-0.0231624	0.0169709	0.175092	-0.00494029	0.00921557	0.592985	0.0125328	0.0139276	0.370163
cg08849574	-0.00139515	0.00384084	0.717121	0.00111869	0.00208565	0.592783	0.00354183	0.00315208	0.263608
cg08849601	-0.0045873	0.00938778	0.626065	0.00042589	0.00509776	0.93357	0.000553254	0.00770433	0.942883
cg08849613	0.0240932	0.0121273	0.0494441	0.00204973	0.0065854	0.756197	-0.0290509	0.00995263	0.00426065
cg08849628	-0.0294384	0.0250858	0.243127	0.00584782	0.0136221	0.668553	0.0193234	0.0205873	0.349989
cg08849657	0.012024	0.0166026	0.470465	-0.0106808	0.00901554	0.238685	-0.00209843	0.0136253	0.877885
cg08849658	-0.0105757	0.0129838	0.417102	0.00547996	0.00705048	0.438681	0.0065381	0.0106555	0.540753
cg08849661	-0.00469775	0.00660005	0.478111	0.00178855	0.00358397	0.618747	0.00351508	0.00541651	0.517719
cg08849717	0.00267654	0.002814	0.343612	-0.000535851	0.00152806	0.726504	-0.00201376	0.00230938	0.385113
cg08849813	0.0147598	0.0618733	0.811899	-0.0135513	0.0335985	0.687488	-0.00697115	0.050778	0.891055
cg08849829	-0.000359142	0.0234424	0.987805	0.021998	0.0127297	0.0867795	-0.005182	0.0192386	0.788162
cg08849875	-0.0105028	0.0147598	0.478229	0.00236962	0.00801486	0.768052	0.0052947	0.012113	0.662889
cg08849914	0.0079925	0.00795414	0.317188	0.000812598	0.00431927	0.851119	-0.00572507	0.00652778	0.38238
cg08849938	-0.00200198	0.00340198	0.557421	0.00108198	0.00184735	0.559282	0.00447166	0.00279193	0.112103
cg08850008	-0.00128275	0.013759	0.925891	-0.00297124	0.0074714	0.691635	0.0094659	0.0112916	0.403675
cg08850073	0.00449068	0.00710587	0.528719	0.00376777	0.00385863	0.330983	-0.00837679	0.00583162	0.153714
cg08850124	0.00335521	0.00581205	0.564926	-0.00148482	0.00315606	0.638953	0.00112552	0.00476981	0.813897
cg08850169	-0.0122395	0.0122073	0.31824	0.00679589	0.00662885	0.307518	0.0122982	0.0100183	0.222226
cg08850243	-0.00932073	0.0102714	0.366154	0.00317111	0.00557758	0.570823	0.00941615	0.00842948	0.266407
cg08850249	0.00335926	0.00857572	0.696025	-0.00213016	0.0046568	0.648264	-2.0023e-06	0.00703789	0.999774
cg08850264	-0.000109542	0.0115757	0.992467	0.00307319	0.00628586	0.625882	-0.00540904	0.00949992	0.570261
cg08850274	-0.0063309	0.00348015	0.0716092	0.00415659	0.00188979	0.0299351	0.0033026	0.00285607	0.250046
cg08850348	0.00212861	0.00796195	0.789702	-0.00634272	0.00432351	0.145221	0.000753138	0.00653419	0.908448
cg08850369	-0.0106511	0.0143403	0.459224	0.00639891	0.00778707	0.413005	0.00936253	0.0117687	0.428011
cg08850388	0.0190239	0.0118137	0.110192	-0.00884674	0.00641509	0.170676	-0.0236347	0.00969523	0.01638
cg08850400	-0.00468587	0.0159636	0.769666	-0.00782173	0.00866856	0.368863	0.000275162	0.0131009	0.983281
cg08850438	-0.017385	0.0358981	0.629144	0.0131222	0.0194934	0.502257	0.0318175	0.0294607	0.282505
cg08850461	0.00862971	0.0226983	0.704536	0.00344691	0.0123256	0.780269	-0.00225385	0.0186279	0.903917
cg08850465	-0.0156642	0.00943244	0.0996273	0.00902787	0.00512201	0.0807516	0.0156662	0.00774098	0.0454153
cg08850509	0.00884019	0.0165455	0.594215	-0.0102325	0.00898456	0.25722	0.00326942	0.0135785	0.810174
cg08850555	-0.0263663	0.0191551	0.171474	0.000283592	0.0104016	0.978298	0.00673133	0.0157202	0.669345
cg08850641	0.02073	0.015027	0.170534	0.0143607	0.00815997	0.081206	-0.0257259	0.0123323	0.0392856
cg08850675	0.00879515	0.0145012	0.545425	0.00517975	0.00787446	0.512046	0.000234038	0.0119008	0.984346
cg08850700	-0.00984035	0.00888706	0.270594	0.000399614	0.00482586	0.934156	0.000811178	0.0072934	0.911644
cg08850707	-0.0162202	0.0167196	0.334111	0.0137793	0.0090791	0.131959	-0.00063595	0.0137214	0.963117
cg08850719	-3.69869e-05	0.0201403	0.998538	0.0100413	0.0109366	0.360557	-0.0018437	0.0165287	0.911387
cg08850721	-0.00461594	0.00765802	0.54791	-0.00531237	0.00415847	0.204121	0.00494586	0.00628476	0.432998
cg08850729	0.00432165	0.0120998	0.72165	0.000152034	0.00657043	0.981581	-0.000791596	0.00993	0.936607
cg08850751	0.00615046	0.00600639	0.308089	-0.000171505	0.00326159	0.958159	-0.00420601	0.0049293	0.395366
cg08850770	-0.00352557	0.00657748	0.593036	0.00326318	0.00357171	0.362916	0.00505827	0.00539798	0.350777
cg08850922	-0.0176202	0.013382	0.190672	0.00536696	0.00726672	0.461743	-0.00239558	0.0109823	0.827731
cg08851094	-0.00207171	0.00324332	0.524307	0.00182218	0.00176119	0.303112	-0.00276876	0.00266172	0.300521
cg08851160	-0.0225823	0.0318112	0.479277	0.016744	0.0172741	0.334516	0.0259376	0.0261067	0.322636
cg08851181	0.00618617	0.0109355	0.572751	0.0050121	0.00593819	0.400476	-0.00512767	0.00897448	0.56892
cg08851202	0.012346	0.00790206	0.121073	-0.00584958	0.00429099	0.175596	-0.00838979	0.00648504	0.198474
cg08851289	0.00981699	0.0115466	0.397056	-0.00292186	0.00627003	0.642134	-0.00244753	0.009476	0.796668
cg08851393	-0.00641055	0.00799142	0.424179	0.00409142	0.00433951	0.347834	0.00176989	0.00655837	0.787767
cg08851467	0.000726355	0.0111859	0.948344	0.0038409	0.0060742	0.528483	0.00160411	0.00918004	0.861606
cg08851530	-0.0638582	0.030824	0.0406319	0.00337062	0.0167381	0.840778	0.057026	0.0252965	0.0261581
cg08851591	-0.0064223	0.0041777	0.127096	-0.000977942	0.00226858	0.667252	0.00734107	0.00342854	0.0344682
cg08851607	-0.0364304	0.0311995	0.245469	0.018233	0.016942	0.284193	0.00940264	0.0256047	0.714158
cg08851695	-0.00422925	0.0068501	0.538246	0.00168746	0.00371975	0.650975	0.0052952	0.00562171	0.348298
cg08851719	0.00162542	0.00353387	0.646457	-0.00140707	0.00191897	0.464968	1.06603e-05	0.00290017	0.997074
cg08851723	0.00428173	0.00556383	0.443207	0.000293055	0.00302128	0.922905	-0.00183145	0.0045661	0.689127
cg08851765	-0.00326022	0.00856844	0.704314	0.0054267	0.00465284	0.246008	-0.00280651	0.00703192	0.690585
cg08851782	-0.000917466	0.0121708	0.940047	0.00472671	0.00660901	0.476006	-0.00302	0.0099883	0.762953
cg08851784	-0.000985496	0.00350697	0.77923	0.00058	0.00190436	0.761273	0.00051511	0.00287809	0.858286
cg08851810	0.0340861	0.0174082	0.0527568	-0.0065917	0.00945301	0.487079	-0.0245074	0.0142865	0.0890829
cg08851837	0.00189367	0.00767488	0.805572	-0.00600813	0.00416762	0.152251	-0.00300203	0.0062986	0.63458
cg08851840	0.00212323	0.00689674	0.758771	0.000734385	0.00374508	0.844899	-0.00191002	0.00566	0.736414
cg08851848	-0.0514646	0.0138894	0.000332149	0.0153137	0.00754221	0.0447288	0.0401949	0.0113987	0.000615756
cg08851880	-0.00860832	0.00721476	0.235376	0.00410289	0.00391777	0.29728	0.00611597	0.00592099	0.303902
cg08851943	0.00614042	0.00434808	0.16071	-0.00408437	0.0023611	0.0864601	-0.00705443	0.00356836	0.050551
cg08852002	0.00469918	0.0124227	0.705956	0.00751675	0.00674577	0.267583	-0.00353753	0.010195	0.729264
cg08852005	-0.01064	0.0144014	0.461593	-0.00755614	0.00782025	0.33605	0.0137465	0.0118189	0.247306
cg08852033	-0.00247199	0.00477123	0.605426	-0.00187581	0.00259088	0.470599	0.00108442	0.00391564	0.78234
cg08852073	-0.0137364	0.0137615	0.320383	-0.00812469	0.00747277	0.279308	0.0151767	0.0112937	0.181773
cg08852075	0.0126359	0.00743552	0.0920697	-7.88973e-05	0.00403764	0.984445	-0.0118737	0.00610216	0.0542277
cg08852145	0.00385469	0.00522555	0.462291	-0.00103737	0.00283759	0.715378	-0.000772064	0.00428849	0.857459
cg08852149	-0.00605598	0.00607245	0.320814	-0.00225991	0.00329747	0.494566	0.00224114	0.00498352	0.653804
cg08852244	0.000716838	0.0128638	0.955662	-0.00733571	0.00698529	0.295944	0.00084194	0.010557	0.936579
cg08852245	0.000687372	0.00701408	0.922112	0.00231716	0.00380879	0.544195	-0.00122423	0.00575629	0.831972
cg08852255	0.00341542	0.00344684	0.323917	-0.00191726	0.00187171	0.307923	-0.00421719	0.00282874	0.138867
cg08852332	-0.00983178	0.0254469	0.699973	-0.00501186	0.0138182	0.717525	-0.0205649	0.0208837	0.326914
cg08852456	0.0204676	0.00729805	0.00595891	-0.0035685	0.00396299	0.369845	-0.0123569	0.00598934	0.0414522
cg08852619	0.0119627	0.0128721	0.354743	-0.00599734	0.00698982	0.392752	-0.0163832	0.0105638	0.123804
cg08852622	0.0194807	0.0187958	0.302271	-0.00593379	0.0102065	0.562179	-0.0211917	0.0154253	0.172288
cg08852638	0.00871183	0.0101036	0.390427	-0.0105876	0.00548648	0.0562127	0.00113152	0.00829181	0.891705
cg08852641	0.00446924	0.0145491	0.759285	-0.00620424	0.00790047	0.433966	-0.0100259	0.0119401	0.402909
cg08852660	-0.000942539	0.00259476	0.717117	0.00203569	0.00140901	0.151366	-3.94707e-05	0.00212945	0.985245
cg08852667	0.00212122	0.00229485	0.357333	0.000735066	0.00124615	0.556488	-0.00223028	0.00188333	0.238878
cg08852719	0.00995843	0.00822928	0.228826	0.00236599	0.00446867	0.597552	-0.0113118	0.00675358	0.0967871
cg08852741	-0.014406	0.0193716	0.458665	0.0119409	0.0105192	0.258778	0.0179986	0.0158978	0.260038
cg08852759	-0.0219833	0.00859339	0.0118831	0.0112135	0.00466639	0.0179332	0.0198973	0.00705239	0.00567544
cg08852765	-0.00306907	0.00579483	0.597441	0.00228768	0.00314671	0.468766	0.000741681	0.00475568	0.876353
cg08852773	-0.0191379	0.0158245	0.229108	-0.00272937	0.00859303	0.751371	0.0047272	0.0129868	0.716556
cg08852879	0.00930109	0.00720172	0.199234	-0.00736201	0.00391068	0.0624053	-0.00132074	0.00591028	0.823589
cg08852894	0.0135165	0.00812297	0.0989617	-0.00743838	0.00441094	0.0945633	-0.00791434	0.00666633	0.237702
cg08852911	-0.00430278	0.00824779	0.602936	0.00514463	0.00447872	0.253179	0.00396177	0.00676877	0.559544
cg08852943	-0.00176374	0.0124143	0.887282	-0.0116917	0.00674122	0.0856556	0.00681656	0.0101881	0.504852
cg08852951	-0.00224477	0.0103858	0.829279	-0.000513237	0.00563969	0.927654	0.011029	0.00852335	0.198385
cg08852963	-0.0138894	0.0156491	0.376719	0.0138467	0.0084978	0.106078	0.00224342	0.0128429	0.86165
cg08852968	0.0340102	0.0320748	0.291312	0.0117844	0.0174173	0.500085	-0.0241558	0.026323	0.360801
cg08852989	0.00325347	0.0037302	0.385002	0.00305182	0.00202558	0.134769	-0.00625374	0.00306129	0.0434586
cg08853050	0.00535777	0.0023995	0.0275825	-0.00230421	0.00130298	0.0797644	-0.00505652	0.00196922	0.0115768
cg08853056	-0.00109937	0.00945845	0.907681	-0.000929713	0.00513613	0.85669	0.00321695	0.00776233	0.679365
cg08853103	-0.00077761	0.0074696	0.917277	0.00178078	0.00405615	0.6615	0.00172438	0.00613013	0.779012
cg08853123	0.000747003	0.00955382	0.93782	-0.00252017	0.00518793	0.628092	0.00326872	0.0078406	0.677566
cg08853179	-0.0135337	0.0102871	0.191045	-0.00412008	0.00558611	0.462354	0.0175516	0.00844238	0.0399437
cg08853223	0.0330736	0.0186187	0.0784372	-0.0208444	0.0101103	0.0415943	-0.00802015	0.0152799	0.600721
cg08853285	0.0794086	0.027105	0.00412655	-0.0299884	0.0147186	0.0440055	-0.0605277	0.0222445	0.00756736
cg08853304	0.0205978	0.0107932	0.058945	-0.0106736	0.00586093	0.0713029	-0.0168196	0.00885772	0.0602029
cg08853316	-0.00540861	0.00742557	0.467931	0.00197329	0.00403224	0.625549	0.00450786	0.00609399	0.461045
cg08853318	-0.00417628	0.00594034	0.483517	0.00543405	0.00322573	0.0949016	0.000628344	0.00487509	0.897681
cg08853324	0.00536763	0.00591531	0.366172	0.000161108	0.00321214	0.960089	-0.00116032	0.00485456	0.811537
cg08853359	0.020746	0.0170986	0.227608	-0.00875654	0.00928491	0.3477	-0.00995994	0.0140324	0.479343
cg08853399	-0.00172595	0.00648196	0.79053	0.00104953	0.00351984	0.766131	-0.00127614	0.00531959	0.810858
cg08853419	-0.00657057	0.00388664	0.093754	0.00287716	0.00211053	0.17559	0.00335942	0.00318968	0.29455
cg08853451	0.00402582	0.00848048	0.635931	-0.00174245	0.00460508	0.705881	-0.0027589	0.00695973	0.692571
cg08853494	0.00197128	0.003467	0.570797	-0.000773682	0.00188265	0.681906	0.00166873	0.00284529	0.558749
cg08853539	-0.00225559	0.00257962	0.383812	0.00294949	0.00140079	0.0375152	-0.000342308	0.00211703	0.871845
cg08853571	0.0167484	0.0132575	0.209148	0.00145079	0.0071991	0.840661	-0.0123718	0.0108801	0.257967
cg08853572	0.00372904	0.0119557	0.755703	-0.0169662	0.00649217	0.0102211	0.00051248	0.00981173	0.958439
cg08853575	-0.0118848	0.0110914	0.286275	0.00332883	0.00602284	0.58159	0.00379035	0.00910242	0.677921
cg08853658	0.0183923	0.0153384	0.233064	-0.00697233	0.00832906	0.404347	-0.0111952	0.0125879	0.375746
cg08853726	0.00316319	0.00705538	0.654792	0.00232755	0.00383122	0.544758	-0.00106645	0.00579019	0.85421
cg08853728	-0.00526408	0.00393074	0.183264	0.00226693	0.00213448	0.290536	0.00139171	0.00322587	0.667005
cg08853735	-0.0123764	0.0268048	0.645193	-0.00501685	0.0145556	0.731001	0.0151765	0.0219981	0.491708
cg08853807	-0.0208299	0.0231925	0.371078	-0.00446416	0.012594	0.723668	-0.000310385	0.0190335	0.987019
cg08853920	0.0154609	0.0129904	0.236539	-0.00372302	0.00705406	0.598712	-0.0103975	0.0106609	0.331555
cg08853995	0.0238622	0.0175651	0.177084	-0.00627655	0.00953822	0.511886	0.00270653	0.0144153	0.851415
cg08854008	0.0107702	0.0191497	0.574974	-0.00171982	0.0103987	0.868942	-0.00679311	0.0157157	0.666406
cg08854017	0.0214616	0.0145024	0.14177	0.00225866	0.00787513	0.774798	-0.0207585	0.0119018	0.0839275
cg08854094	-0.00962545	0.0132749	0.469938	0.0174537	0.00720854	0.0171025	-0.0022676	0.0108944	0.835502
cg08854127	-0.00351778	0.0122114	0.773831	-0.00400158	0.00663102	0.547442	0.0067674	0.0100216	0.500913
cg08854128	0.0138254	0.0172808	0.42541	0.00854953	0.00938382	0.364239	-0.0174043	0.0141819	0.22236
cg08854157	0.0166444	0.00970517	0.0891602	-0.00575784	0.00527011	0.27698	-0.0107281	0.00796481	0.180769
cg08854169	0.000861598	0.00182391	0.637583	0.000149794	0.000990419	0.880061	-0.000738192	0.00149684	0.622877
cg08854185	-0.0172377	0.0259644	0.508145	0.0179952	0.0140992	0.204529	0.022969	0.0213084	0.283421
cg08854232	0.0192665	0.00959173	0.047023	-0.00468121	0.00520851	0.370743	-0.0158838	0.00787171	0.0460428
cg08854266	0.005646	0.0052728	0.286613	0.00132897	0.00286324	0.643459	-0.00363093	0.00432727	0.403243
cg08854306	0.00531113	0.00781163	0.497996	-0.0022504	0.00424188	0.596821	-0.00294456	0.00641082	0.646917
cg08854313	-0.00150435	0.00380031	0.692982	0.00127114	0.00206365	0.539189	0.00169434	0.00311882	0.588048
cg08854316	-0.000948788	0.00970517	0.9223	-0.00823558	0.00527011	0.120997	0.0053203	0.00796481	0.505548
cg08854397	-0.000149004	0.00678934	0.98253	0.00111942	0.00368675	0.76198	-0.00184996	0.00557185	0.740507
cg08854420	0.0159995	0.0091075	0.0817447	-0.00554841	0.00494556	0.264349	-0.00705367	0.00747431	0.34738
cg08854451	-0.00911609	0.0087228	0.298273	0.00473563	0.00473666	0.31961	0.00692558	0.00715859	0.335442
cg08854467	-0.0392415	0.0246917	0.114872	0.0312972	0.0134081	0.0214011	0.0201156	0.0202639	0.323045
cg08854511	-0.00308412	0.00221174	0.165996	-0.000152333	0.00120102	0.899302	0.00240892	0.00181512	0.187211
cg08854560	-0.00480531	0.00510265	0.348395	-0.00164449	0.00277085	0.554068	0.00682572	0.00418763	0.105968
cg08854572	0.0183727	0.0270112	0.497815	-0.00665216	0.0146677	0.651064	-0.0303932	0.0221675	0.173144
cg08854582	-0.00442563	0.00425215	0.300252	0.00201438	0.00230901	0.384891	0.000331571	0.00348964	0.924475
cg08854628	0.00676714	0.0107348	0.529747	-0.00474641	0.00582924	0.417266	-0.0003668	0.00880983	0.966865
cg08854706	0.00465683	0.0102944	0.651898	0.00292382	0.00559009	0.602001	-0.00211348	0.0084484	0.802927
cg08854732	0.00552367	0.00847831	0.516078	-0.00432614	0.0046039	0.349446	-0.00478888	0.00695795	0.492738
cg08854755	0.00199965	0.013634	0.883664	-0.00553094	0.00740354	0.456617	-0.0038977	0.0111891	0.728245
cg08854791	-0.00372847	0.00734621	0.612795	0.00447625	0.00398914	0.26426	0.00296205	0.00602886	0.624185
cg08854799	0.0083795	0.00939487	0.374381	-0.00357853	0.00510161	0.484503	-0.00196167	0.00771015	0.799641
cg08854825	-0.0107348	0.00918366	0.24497	0.0070416	0.00498692	0.160769	0.00567583	0.00753681	0.45301
cg08854834	0.00762157	0.0062243	0.223385	0.00805407	0.00337992	0.018891	-0.00710352	0.00510814	0.167145
cg08854945	-0.000499549	0.0226703	0.98246	-0.00500482	0.0123104	0.685128	0.00997694	0.018605	0.592867
cg08854979	-0.00769085	0.0104697	0.464158	0.00522871	0.00568528	0.359746	0.00733685	0.00859226	0.395021
cg08854987	0.00929608	0.0124205	0.45579	-0.00397984	0.00674462	0.556349	-0.0136202	0.0101932	0.184243
cg08855022	-0.000652439	0.0134678	0.96145	0.003449	0.00731331	0.638142	0.00107812	0.0110527	0.922473
cg08855111	-0.00210462	0.0109085	0.847366	0.00566847	0.00592354	0.340696	0.00355535	0.00895234	0.692032
cg08855133	-0.0163069	0.0142406	0.254651	0.00326418	0.00773293	0.673766	0.00696931	0.0116869	0.552177
cg08855170	-0.00253148	0.0102734	0.805823	-0.00492855	0.00557868	0.378913	0.00899863	0.00843114	0.28817
cg08855203	0.00559883	0.00683779	0.414667	-0.00138574	0.00371306	0.709712	-0.00362331	0.00561161	0.519831
cg08855249	-0.0130324	0.0144699	0.369742	0.0115892	0.00785748	0.143089	0.0148709	0.0118751	0.213126
cg08855271	-0.0107935	0.0166052	0.517041	0.00191553	0.00901696	0.832159	0.0127208	0.0136275	0.352625
cg08855288	-0.00465971	0.00644399	0.471148	0.00310494	0.00349922	0.376841	0.00289425	0.00528843	0.585296
cg08855301	0.00299884	0.00240375	0.214839	-0.000712518	0.00130529	0.58626	-0.00181482	0.0019727	0.359604
cg08855319	0.00168722	0.0067198	0.802219	-0.00202483	0.00364899	0.580088	0.00185334	0.00551478	0.73746
cg08855361	-0.0108897	0.00873263	0.215042	0.0120604	0.004742	0.01237	0.00506944	0.00716667	0.480836
cg08855386	0.00392926	0.0115853	0.735136	-0.010917	0.00629106	0.0854843	-0.00188361	0.00950778	0.843323
cg08855394	-0.0236348	0.015341	0.126279	0.00667545	0.00833048	0.424669	0.0228116	0.01259	0.0727327
cg08855449	-0.00155058	0.0126562	0.902714	-0.00604596	0.00687257	0.380927	0.00125747	0.0103866	0.90386
cg08855484	-0.00486966	0.00842987	0.564669	0.00014854	0.00457759	0.974172	0.00685828	0.00691819	0.323695
cg08855504	0.00716885	0.0148863	0.631066	-0.00600728	0.00808359	0.458978	-0.00751877	0.0122169	0.539534
cg08855551	0.0175386	0.0133847	0.192805	0.000564276	0.00726815	0.938258	-0.0177194	0.0109845	0.109581
cg08855568	0.00416454	0.00309849	0.181696	0.000896637	0.00168254	0.595174	-0.00432318	0.00254286	0.0919324
cg08855630	-0.00454342	0.00673936	0.501623	-0.00180491	0.00365962	0.622857	0.0054044	0.00553084	0.330645
cg08855638	0.0177029	0.0198048	0.373342	0.00364932	0.0107544	0.735006	-0.0135001	0.0162533	0.407994
cg08855671	-0.00210364	0.00897863	0.815192	0.00879613	0.00487558	0.0739493	0.0034115	0.00736855	0.644293
cg08855705	-0.0284456	0.0281728	0.314863	0.00434075	0.0152984	0.777145	0.0342772	0.0231208	0.141059
cg08855708	3.0308e-05	0.00676267	0.996432	0.00251856	0.00367227	0.494262	-0.000351039	0.00554996	0.949682
cg08855729	0.000862102	0.00482415	0.858498	0.0010261	0.00261961	0.696038	-0.00254061	0.00395906	0.522391
cg08855742	-0.00614348	0.0142817	0.667918	0.0092271	0.00775528	0.236693	0.00778407	0.0117207	0.507996
cg08855760	0.00390877	0.00928415	0.674565	-0.00839417	0.00504149	0.0987552	-0.00256411	0.00761929	0.737114
cg08855855	0.0207885	0.0121853	0.090824	-0.0127116	0.00661686	0.0573088	0.00420083	0.0100002	0.67525
cg08855856	0.0120651	0.0100847	0.234125	-0.000210578	0.00547622	0.969396	-0.00584949	0.00827631	0.4812
cg08855903	0.0378997	0.0216558	0.0828899	0.00195751	0.0117595	0.8681	-0.0281116	0.0177724	0.116576
cg08855938	0.00615867	0.0104059	0.555168	0.00500496	0.0056506	0.37769	-0.00697894	0.00853984	0.415569
cg08855953	0.00367509	0.010834	0.735093	-0.00054926	0.00588311	0.925786	0.00384882	0.00889123	0.665951
cg08855962	-0.0147659	0.0110899	0.185785	0.00288281	0.00602203	0.633094	0.00844577	0.00910119	0.355447
cg08855971	-0.000660594	0.00253747	0.795092	-2.05812e-05	0.0013779	0.98811	0.00110401	0.00208244	0.597077
cg08856033	-0.0151123	0.0136499	0.27065	0.00614167	0.00741219	0.40913	0.00552527	0.0112022	0.622832
cg08856118	-0.00227646	0.00808922	0.778918	0.000366563	0.00439261	0.933646	0.00238224	0.00663863	0.720399
cg08856130	-0.022014	0.0126384	0.0843324	0.00600909	0.0068629	0.38316	0.0117366	0.010372	0.260277
cg08856161	0.0451137	0.0189415	0.018948	-0.028227	0.0102856	0.00708286	-0.0247963	0.0155448	0.113548
cg08856162	-0.000530281	0.0078685	0.946391	-0.00115058	0.00427276	0.788216	0.000110557	0.00645749	0.986371
cg08856163	-0.00304134	0.0116106	0.793853	0.00505228	0.00630479	0.424663	-0.00347905	0.00952853	0.715723
cg08856223	-0.0105491	0.00861006	0.223113	0.00428422	0.00467544	0.361502	0.00816459	0.00706607	0.250404
cg08856224	-0.0293747	0.0136297	0.0333268	0.0073692	0.00740123	0.321595	0.0208119	0.0111856	0.0654719
cg08856242	0.000962833	0.0139962	0.94528	-0.00318815	0.00760024	0.675683	0.00450732	0.0114864	0.695517
cg08856268	-0.0230168	0.0140981	0.10541	0.0108496	0.00765558	0.159245	0.0316144	0.01157	0.00732612
cg08856318	0.00957026	0.0295433	0.746599	-0.016032	0.0160427	0.319825	-0.0217267	0.0242455	0.37215
cg08856326	0.0218013	0.0167595	0.196033	-0.00781956	0.00910073	0.392086	-0.00982521	0.0137541	0.476525
cg08856333	0.00460462	0.00750627	0.540854	-0.00215979	0.00407606	0.597268	-0.00510195	0.00616022	0.409345
cg08856347	0.00320538	0.0043527	0.463048	0.00518878	0.00236361	0.030244	-0.00674873	0.00357216	0.0614904
cg08856354	0.00718867	0.0144808	0.620583	0.0110415	0.00786338	0.163087	-0.0135404	0.0118841	0.257022
cg08856362	0.00559971	0.00799169	0.484975	-0.00972304	0.00433966	0.0270671	-0.00508359	0.00655859	0.439942
cg08856371	-0.00395251	0.01469	0.788386	-0.000260849	0.00797698	0.973973	0.00309918	0.0120557	0.797604
cg08856378	-0.0015576	0.0105482	0.882878	2.40035e-05	0.00572789	0.996664	0.00608483	0.00865665	0.483598
cg08856420	-0.0128749	0.00622806	0.0410581	0.00685777	0.00338197	0.0450034	0.0050056	0.00511122	0.329563
cg08856463	0.00489391	0.0148058	0.741621	0.00293964	0.00803987	0.715341	0.00197215	0.0121508	0.871363
cg08856473	-0.0125328	0.0195395	0.522593	0.00575157	0.0106104	0.588865	-0.00416547	0.0160356	0.795531
cg08856486	-0.00694581	0.00632887	0.274828	-0.00129811	0.00343671	0.706367	0.00523328	0.00519396	0.315872
cg08856490	0.00512663	0.00839329	0.542591	-0.00523407	0.00455773	0.253298	-0.00464123	0.00688818	0.501854
cg08856491	0.0118909	0.00802316	0.141179	-0.00778456	0.00435675	0.076727	-0.00458022	0.00658442	0.488137
cg08856529	-0.000792014	0.00696088	0.909619	0.00279868	0.00377991	0.460629	-0.00029964	0.00571263	0.958264
cg08856585	-0.0268896	0.012519	0.0339157	0.00423553	0.00679808	0.534542	0.0351113	0.0102741	0.000886946
cg08856601	-0.00665022	0.00516567	0.200662	-0.00183519	0.00280507	0.514323	0.00919052	0.00423935	0.0323206
cg08856627	0.0206315	0.0153516	0.181737	-0.00329268	0.00833623	0.69362	-0.0181947	0.0125987	0.151532
cg08856671	-0.00701644	0.00818305	0.393068	0.00317926	0.00444357	0.475831	0.00492515	0.00671564	0.464883
cg08856697	-0.0024175	0.00171049	0.16038	0.00093461	0.000928833	0.316518	0.00237308	0.00140376	0.0937612
cg08856764	-0.0308782	0.0142539	0.0324463	0.00448484	0.00774015	0.563487	0.0292331	0.0116978	0.013931
cg08856772	-0.00124817	0.00341475	0.715423	-0.00142512	0.00185428	0.443804	0.00424696	0.0028024	0.132521
cg08856776	5.55777e-05	0.00279796	0.984188	0.000485687	0.00151935	0.749827	-0.00145626	0.00229622	0.527268
cg08856841	-0.00391026	0.00753447	0.604815	0.0019499	0.00409137	0.634602	0.000356903	0.00618336	0.954076
cg08856900	-0.00241104	0.0228261	0.916071	0.0140087	0.012395	0.260856	-0.00473956	0.0187328	0.800734
cg08856919	-0.00409941	0.00245572	0.0978953	0.00216504	0.00133351	0.10733	0.000914477	0.00201535	0.650899
cg08856930	0.0152635	0.0134861	0.260181	-0.00152483	0.00732321	0.835443	-0.012532	0.0110677	0.259968
cg08856941	0.00158244	0.00521706	0.762219	-0.000324411	0.00283297	0.90904	-0.00257256	0.00428152	0.549174
cg08856946	0.00178527	0.00320875	0.579083	-0.00131888	0.00174242	0.450712	-0.00312521	0.00263334	0.23787
cg08857027	-0.00419683	0.00821335	0.610392	0.00130458	0.00446002	0.770451	0.00927059	0.0067405	0.171815
cg08857059	0.00758206	0.00824971	0.360071	0.00186578	0.00447977	0.677864	-0.00513385	0.00677035	0.449902
cg08857095	0.0120238	0.00873378	0.171401	-0.00410818	0.00474263	0.388253	-0.0110907	0.00716761	0.124654
cg08857108	0.017386	0.0139828	0.21637	-0.0124873	0.00759294	0.102908	-0.0125248	0.0114753	0.27746
cg08857144	-0.00579602	0.00251351	0.0229879	0.00176974	0.00136489	0.197476	0.00175261	0.00206278	0.397373
cg08857159	-0.00367197	0.00296105	0.217582	5.03945e-05	0.00160791	0.975054	0.00308196	0.00243007	0.207382
cg08857190	-0.00459764	0.00806386	0.569736	0.00311357	0.00437884	0.478559	0.00511158	0.00661782	0.441536
cg08857194	0.00591695	0.0280807	0.833502	-0.0013463	0.0152484	0.929806	0.00710826	0.0230452	0.758324
cg08857201	0.000605783	0.00332662	0.855838	0.00196324	0.00180643	0.279498	-0.00189414	0.00273008	0.489267
cg08857221	-0.0100278	0.00858499	0.245308	0.011849	0.00466183	0.0124237	0.00111166	0.0070455	0.874917
cg08857308	0.0024871	0.00251374	0.32464	-0.00112466	0.00136502	0.411768	-0.00243572	0.00206297	0.240275
cg08857310	0.0130057	0.00968833	0.182227	0.00333347	0.00526097	0.527643	-0.0148493	0.00795099	0.0644789
cg08857324	-0.000599404	0.0034236	0.861339	-0.00128387	0.00185909	0.491276	-0.000368694	0.00280967	0.895838
cg08857348	0.000715956	0.00326786	0.826986	-0.000898591	0.00177452	0.613599	0.000843858	0.00268186	0.75362
cg08857351	0.00742883	0.00463968	0.112211	-0.000546516	0.00251944	0.828673	-0.00790516	0.00380767	0.040214
cg08857354	-0.00829574	0.00788552	0.295095	0.00190261	0.004282	0.657678	0.00460076	0.00647146	0.478632
cg08857355	0.0121745	0.00457753	0.00899143	0.000171894	0.00248569	0.944993	-0.0116073	0.00375667	0.00253685
cg08857406	0.00100888	0.0119298	0.932758	-0.0088204	0.00647815	0.176118	0.00220265	0.00979053	0.822414
cg08857436	-0.00982341	0.0132286	0.459312	-0.00668325	0.00718339	0.354214	0.00573926	0.0108564	0.598111
cg08857478	0.00275368	0.00389956	0.481587	-0.00142619	0.00211755	0.502034	-0.00227368	0.00320028	0.478922
cg08857479	0.000782558	0.00508561	0.877989	-0.00520372	0.00276159	0.0621616	0.000894297	0.00417364	0.830731
cg08857497	0.00936344	0.00745131	0.211555	-0.00653596	0.00404622	0.109105	-0.0081537	0.00611512	0.185166
cg08857513	-0.00792553	0.0080519	0.327125	0.00480347	0.00437235	0.274341	0.00464766	0.00660801	0.483331
cg08857545	-0.00100381	0.0153432	0.947955	-0.00209599	0.00833166	0.801844	0.000856731	0.0125918	0.945878
cg08857656	-0.00699601	0.00680316	0.306043	0.004924	0.00369426	0.185325	0.00554222	0.00558319	0.323054
cg08857688	-0.00618285	0.0145298	0.671283	-0.00322399	0.00789	0.683615	0.00657816	0.0119243	0.5823
cg08857713	0.0355006	0.0249863	0.158202	0.0128133	0.0135681	0.347052	-0.042195	0.0205057	0.0419806
cg08857729	0.00153849	0.00593527	0.795956	0.00656161	0.00322297	0.0441645	-0.00173168	0.00487093	0.722886
cg08857745	0.000965536	0.0213306	0.963978	-0.0128585	0.011583	0.269368	-0.00738559	0.0175055	0.673921
cg08857773	-0.000587479	0.00622538	0.924988	-0.00166931	0.00338051	0.622429	-0.00173828	0.00510902	0.734327
cg08857797	-0.00475695	0.00990619	0.632039	0.000718032	0.00537927	0.894057	0.00636731	0.00812978	0.435188
cg08857806	-0.0132138	0.0116539	0.259321	0.0128983	0.0063283	0.0439298	0.00231457	0.00956406	0.809225
cg08857839	-0.00311744	0.00762521	0.683457	0.00706586	0.00414065	0.0907438	-0.003307	0.00625783	0.598246
cg08857841	-0.0152649	0.0133541	0.255483	0.0121482	0.00725154	0.0967239	0.00929757	0.0109594	0.398076
cg08857906	0.00438571	0.0171075	0.79815	0.00438223	0.00928972	0.638054	-0.0106039	0.0140397	0.451694
cg08857936	-0.00519826	0.0088255	0.557066	0.00873879	0.00479243	0.0709497	-0.000223755	0.00724288	0.975411
cg08857954	-0.00474049	0.00770238	0.539524	0.00277174	0.00418255	0.508915	0.00144453	0.00632116	0.819664
cg08857967	-0.0172148	0.00803367	0.0343311	0.00077107	0.00436245	0.860028	0.0110766	0.00659304	0.0957872
cg08857983	0.000411194	0.00930745	0.964842	0.00746298	0.00505414	0.142638	0.00127221	0.00763841	0.868027
cg08857994	-0.0118591	0.0121054	0.329407	0.00342873	0.00657348	0.602998	0.00318449	0.00993461	0.749163
cg08858001	0.00920764	0.0189312	0.62767	-0.013059	0.01028	0.206648	0.00497064	0.0155364	0.749624
cg08858020	0.00256261	0.0138361	0.853404	0.00158913	0.00751329	0.832882	-0.00170164	0.011355	0.881151
cg08858051	-0.00517533	0.00317674	0.106146	0.00173732	0.00172504	0.316086	0.00163117	0.00260708	0.532827
cg08858061	0.00342901	0.00202284	0.0928775	-0.00119836	0.00109845	0.277675	-0.00398491	0.0016601	0.0180556
cg08858091	0.00776126	0.0140943	0.582978	-0.000185637	0.00765348	0.980693	-0.00980731	0.0115668	0.398345
cg08858130	0.000695693	0.0105545	0.947565	0.000853705	0.00573129	0.881862	0.00230375	0.0086618	0.790763
cg08858160	0.00109726	0.00613539	0.858391	0.000726994	0.00333164	0.827671	9.91672e-05	0.00503517	0.984322
cg08858201	0.00142089	0.00873212	0.871038	-0.00199455	0.00474172	0.674839	-0.00259487	0.00716625	0.717975
cg08858210	0.00881266	0.00712713	0.218908	-0.00339717	0.00387018	0.381976	-0.00696555	0.00584907	0.236263
cg08858220	-0.00722624	0.0113222	0.524646	0.0118596	0.00614818	0.0563117	-0.00319758	0.00929185	0.731408
cg08858239	-0.00724609	0.00767731	0.347324	0.00378683	0.00416894	0.365683	0.00270401	0.00630058	0.66864
cg08858272	-0.000986563	0.0139911	0.943913	0.00687885	0.00759747	0.367225	-0.00742471	0.0114822	0.51922
cg08858295	0.0243691	0.0214653	0.258726	0.00252068	0.0116561	0.829191	-0.0375913	0.0176161	0.035071
cg08858306	-0.0420309	0.0153045	0.00704291	0.0185927	0.00831067	0.0272886	0.0462648	0.0125601	0.000358522
cg08858345	-0.0129071	0.00897117	0.153066	-0.00486602	0.00487154	0.320051	0.0114972	0.00736243	0.121254
cg08858370	-0.00242662	0.0025842	0.349778	0.000692116	0.00140328	0.622844	0.000834636	0.00212079	0.694676
cg08858393	-0.000937578	0.0138612	0.946195	0.00914398	0.00752693	0.227031	-0.00718504	0.0113756	0.528946
cg08858426	-0.00287199	0.00732965	0.69594	-0.00332835	0.00398015	0.404835	-0.000708289	0.00601527	0.906482
cg08858441	-0.015191	0.0229167	0.508796	0.0102907	0.0124443	0.41006	0.00857863	0.0188072	0.649192
cg08858458	0.0204995	0.0182123	0.262791	-0.0116009	0.00988964	0.243317	-0.00940574	0.0149464	0.530458
cg08858464	-0.00886229	0.011484	0.441944	0.00849186	0.00623607	0.176065	0.0100225	0.00942468	0.289915
cg08858466	0.00896989	0.0105781	0.398296	-0.00219334	0.00574411	0.703315	-0.00154356	0.00868116	0.859203
cg08858521	0.00916724	0.0101063	0.366346	0.000925942	0.00548793	0.866324	-0.0146205	0.008294	0.0807148
cg08858540	-0.0310652	0.0218743	0.158387	-0.00306285	0.0118782	0.797001	0.0250391	0.0179518	0.165887
cg08858633	-0.0022074	0.00895743	0.805807	-0.0071689	0.00486407	0.143379	0.00779042	0.00735115	0.291577
cg08858643	0.0202145	0.0177792	0.258022	0.00187705	0.0096545	0.846204	-0.0125731	0.014591	0.390726
cg08858644	-0.00493644	0.0059833	0.411137	0.00282491	0.00324906	0.386492	0.00682523	0.00491035	0.167345
cg08858649	0.00891414	0.0116452	0.445626	0.00401364	0.00632358	0.526936	-0.0102787	0.00955693	0.284492
cg08858662	-0.00609235	0.00559553	0.278627	0.00334893	0.00303849	0.272794	0.0042597	0.00459212	0.355641
cg08858690	0.00141939	0.00662373	0.830719	0.001269	0.00359682	0.724906	-0.000736997	0.00543594	0.892402
cg08858723	0.00488925	0.00874339	0.577166	-0.00756515	0.00474784	0.113943	-0.00500162	0.00717549	0.487247
cg08858751	-0.003668	0.00374539	0.329563	0.00382538	0.00203383	0.0626331	-0.000451715	0.00307376	0.883434
cg08858756	0.00841264	0.00949956	0.377774	0.00115687	0.00515846	0.822967	-0.00321712	0.00779606	0.680659
cg08858787	-0.00071455	0.00872685	0.934891	0.00123403	0.00473886	0.795036	0.0014881	0.00716192	0.835786
cg08858793	0.00139198	0.00766186	0.856171	-0.0018549	0.00416055	0.656596	-0.00301896	0.00628791	0.632094
cg08858842	-0.0134232	0.0203866	0.511636	-0.000301871	0.0110703	0.978295	0.0276208	0.0167308	0.101612
cg08858845	0.0361323	0.0182175	0.0498165	-0.0273356	0.00989249	0.00670993	-0.0202592	0.0149507	0.178172
cg08858888	0.0220084	0.0130254	0.0939268	-0.00111351	0.00707307	0.875195	-0.012293	0.0106896	0.252642
cg08858919	0.00138959	0.018848	0.941362	-0.00313094	0.0102349	0.760252	-0.0114392	0.0154681	0.461159
cg08858923	-0.0102323	0.00932311	0.274809	0.00221111	0.00506264	0.663149	0.00219097	0.00765125	0.775145
cg08858926	-0.0204384	0.0475812	0.668365	0.0181184	0.0258376	0.484634	0.00956281	0.0390488	0.806995
cg08858998	-0.0266366	0.0131202	0.0447498	0.00161938	0.00712455	0.820615	0.0141347	0.0107675	0.192009
cg08859095	-0.00339842	0.00999266	0.734436	0.00168221	0.00542622	0.757136	0.00252707	0.00820074	0.75855
cg08859132	0.0087414	0.0124754	0.484974	0.00757398	0.00677438	0.265989	-0.00631776	0.0102382	0.53846
cg08859138	-0.00208708	0.0034228	0.543279	0.000826246	0.00185865	0.657525	0.00352663	0.00280901	0.211969
cg08859156	-0.00509906	0.0106203	0.632093	-0.00334318	0.00576705	0.5633	0.00248852	0.00871584	0.775785
cg08859159	0.00738021	0.00941973	0.435026	0.0065084	0.00511511	0.205919	-0.00654329	0.00773055	0.399156
cg08859190	0.00319327	0.00550555	0.563094	-0.000426852	0.00298963	0.886727	-0.000474418	0.00451827	0.916567
cg08859191	0.00180802	0.00750944	0.810185	-0.0031204	0.00407778	0.44578	-0.000463659	0.00616282	0.940164
cg08859206	0.000644996	0.00476951	0.892675	0.00131352	0.00258995	0.613056	-0.00195143	0.00391423	0.619093
cg08859215	-0.0202032	0.0259186	0.437368	0.0195919	0.0140744	0.166723	-0.00340778	0.0212708	0.87301
cg08859226	0.00626226	0.0122643	0.610646	0.0105071	0.00665975	0.117504	-0.000503685	0.010065	0.960179
cg08859227	0.0122339	0.0190935	0.523026	0.00488527	0.0103682	0.638446	-0.0144589	0.0156696	0.358165
cg08859247	0.00969767	0.0110509	0.382103	-0.00201378	0.00600088	0.737827	-0.0126963	0.00906922	0.164348
cg08859278	0.0101949	0.011232	0.36604	-0.00963848	0.00609922	0.116914	-0.00062158	0.00921785	0.94636
cg08859309	0.00633503	0.0120585	0.600392	0.00639498	0.00654802	0.330896	-0.00212869	0.00989613	0.830085
cg08859349	0.00269736	0.00803876	0.737853	-0.00523861	0.00436522	0.232686	0.000935532	0.00659722	0.887492
cg08859352	-0.011604	0.00980324	0.239087	-0.000506672	0.00532337	0.924346	0.0139733	0.00804529	0.0852156
cg08859379	0.012453	0.00858322	0.149666	-0.00718792	0.00466087	0.125901	-0.00533387	0.00704404	0.450539
cg08859384	-0.00718203	0.00880778	0.416595	-0.00121493	0.00478281	0.799954	0.000417246	0.00722833	0.954073
cg08859406	0.0414719	0.0230175	0.0743233	-0.0135483	0.012499	0.280757	-0.040573	0.0188899	0.0339191
cg08859412	0.002215	0.00827939	0.789561	0.00388416	0.00449588	0.389502	-0.00402746	0.0067947	0.554575
cg08859447	-0.00257151	0.00914232	0.779027	-0.00343731	0.00496447	0.490157	0.00116119	0.00750288	0.877289
cg08859485	-0.00635165	0.00812316	0.435942	0.00757066	0.00441105	0.088923	0.00419071	0.00666649	0.530899
cg08859513	0.00741486	0.00562838	0.19044	-0.00229666	0.00305633	0.45399	-0.00500207	0.00461908	0.281214
cg08859635	0.000268809	0.00299852	0.928731	-0.00029213	0.00162826	0.857944	0.000715744	0.00246082	0.771709
cg08859675	-0.0144985	0.0129374	0.264871	0.00862517	0.00702528	0.222168	0.00195685	0.0106174	0.854113
cg08859698	-0.0104	0.00589942	0.0806975	0.00214062	0.00320351	0.505398	0.0132431	0.00484151	0.00726662
cg08859787	0.0028658	0.0126077	0.820608	-0.0112997	0.00684626	0.101695	-0.00372235	0.0103469	0.719719
cg08859830	0.00121627	0.00878424	0.890129	0.000824014	0.00477003	0.863167	-0.000392715	0.00720902	0.956655
cg08859835	0.0144127	0.00951136	0.13256	0.00555113	0.00516487	0.284822	-0.0129882	0.00780575	0.0989723
cg08859858	0.00379676	0.00949628	0.690068	0.00140318	0.00515668	0.786049	-0.00721641	0.00779338	0.35649
cg08859912	-0.00102317	0.0029883	0.73271	-0.00156644	0.00162271	0.336499	0.000632739	0.00245243	0.796885
cg08859916	-0.00210442	0.00204659	0.306085	-0.0016711	0.00111134	0.13553	0.00228416	0.00167959	0.176625
cg08860007	0.0100214	0.00587759	0.091014	-0.000839819	0.00319165	0.792943	-0.0129477	0.0048236	0.00839339
cg08860011	0.0230503	0.0374674	0.539687	-0.000669361	0.0203456	0.973814	-0.032363	0.0307486	0.294875
cg08860021	-0.0188709	0.00963535	0.0527018	0.00465307	0.0052322	0.375775	0.00965498	0.00790751	0.224701
cg08860083	0.0122276	0.0194035	0.529887	-0.00733011	0.0105365	0.488091	-0.000121005	0.015924	0.993951
cg08860119	-0.00666485	0.00326576	0.0436626	0.000830936	0.00177338	0.64031	0.00288857	0.00268014	0.283495
cg08860136	0.001841	0.00774281	0.812502	-0.00254853	0.00420451	0.545669	0.00551193	0.00635435	0.387596
cg08860190	0.00785462	0.00936381	0.403385	-0.00519972	0.00508474	0.308736	-0.000773839	0.00768466	0.919973
cg08860287	0.00339328	0.0114602	0.767717	0.00894909	0.0062231	0.153261	-0.00428466	0.00940508	0.649598
cg08860297	-0.00222464	0.0192749	0.908326	0.00062655	0.0104667	0.952375	-0.00424368	0.0158184	0.788991
cg08860312	-0.00135318	0.00333535	0.685745	-0.000218873	0.00181117	0.904033	0.00141903	0.00273725	0.605211
cg08860314	0.00435629	0.00242594	0.0752855	-0.00117963	0.00131733	0.372493	-0.00327757	0.00199091	0.102563
cg08860338	0.00296371	0.0118649	0.803217	0.00340578	0.0064429	0.598141	0.010127	0.00973726	0.300607
cg08860346	-0.00430806	0.0144912	0.766806	-0.000846081	0.007869	0.914572	0.00456227	0.0118926	0.701998
cg08860409	-0.000494298	0.00895647	0.956088	-0.00271458	0.00486355	0.577878	0.00906493	0.00735036	0.220107
cg08860411	0.00179772	0.00705728	0.799406	-0.000913102	0.00383225	0.812117	0.00138219	0.00579175	0.811822
cg08860414	-0.00184217	0.00253613	0.469154	0.0007521	0.00137717	0.58609	0.00153417	0.00208135	0.462628
cg08860425	-0.0148362	0.0135427	0.275685	0.00278902	0.00735398	0.705231	0.0149768	0.0111142	0.180576
cg08860428	0.0129473	0.00959367	0.179926	-0.0102785	0.00520956	0.051004	-0.0112829	0.0078733	0.154676
cg08860498	0.0131507	0.0161878	0.418326	-0.000331932	0.00879032	0.969947	-0.022689	0.013285	0.0904807
cg08860509	0.00955508	0.0154229	0.536843	-0.00650844	0.00837496	0.438749	-0.0109206	0.0126572	0.390128
cg08860543	0.00278725	0.00667315	0.676994	-2.66123e-05	0.00362366	0.994154	0.00132144	0.00547649	0.809777
cg08860546	-0.0025398	0.00430597	0.556512	0.00205006	0.00233823	0.382529	-0.00105047	0.00353381	0.766826
cg08860596	-0.0156701	0.0407735	0.701483	0.0178632	0.0221408	0.421524	-0.0262839	0.0334618	0.433855
cg08860607	-0.000935514	0.0026137	0.721083	0.000728967	0.00141929	0.608552	0.000540355	0.002145	0.801578
cg08860608	-0.00701461	0.00791863	0.377638	0.00179716	0.00429998	0.676801	0.00351519	0.00649863	0.589662
cg08860610	-0.00575198	0.0102793	0.576911	-0.000278528	0.00558187	0.960294	0.0106118	0.00843597	0.211084
cg08860612	0.0130797	0.00846096	0.125003	-0.0010771	0.00459448	0.815084	-0.0104917	0.00694371	0.133665
cg08860619	0.00610829	0.00614342	0.322268	0.00141846	0.003336	0.671523	-0.00599165	0.00504176	0.237233
cg08860622	-0.0211483	0.0288879	0.465676	0.0159273	0.0156867	0.312175	0.0275986	0.0237076	0.246893
cg08860639	-0.0108531	0.0145624	0.457688	-0.00277812	0.00790767	0.72602	0.00493507	0.011951	0.680452
cg08860790	0.000513228	0.00226224	0.820948	-0.000134591	0.00122845	0.912956	0.00105164	0.00185657	0.572248
cg08860835	-0.00896477	0.00938248	0.34143	-0.000995772	0.00509488	0.845405	0.00276357	0.00769998	0.720353
cg08860871	-0.000209011	0.00953347	0.982548	-0.00339286	0.00517687	0.513587	0.00732137	0.00782389	0.351441
cg08860879	0.0145521	0.0182838	0.427803	-0.00538975	0.0099285	0.588327	-0.0152655	0.0150051	0.311216
cg08860941	-0.0291815	0.0224675	0.196718	0.00858079	0.0122003	0.483339	0.00799538	0.0184385	0.665411
cg08860953	4.51324e-05	0.00226247	0.984121	-0.000379722	0.00122857	0.757848	-0.000334486	0.00185676	0.85737
cg08860954	0.00693791	0.00844758	0.413258	-0.0026524	0.00458722	0.5643	-0.00379881	0.00693273	0.584835
cg08860978	0.00130757	0.00820452	0.873668	-0.00306101	0.00445523	0.493491	0.000195692	0.00673326	0.976867
cg08861036	-0.0131376	0.017788	0.461742	0.00636631	0.00965924	0.511215	0.00926302	0.0145982	0.527051
cg08861044	0.0324798	0.0219603	0.141992	-0.0150183	0.0119249	0.210549	-0.0178715	0.0180223	0.323553
cg08861091	-0.0265665	0.0137634	0.056154	0.0212469	0.00747384	0.00533141	0.0105867	0.0112953	0.350677
cg08861125	0.00266267	0.0064136	0.678833	-0.00232558	0.00348272	0.505692	-0.00245693	0.00526349	0.641575
cg08861127	-0.00130968	0.00438477	0.765742	-8.06281e-05	0.00238102	0.973048	-0.0015907	0.00359848	0.659322
cg08861146	-0.00329822	0.0225557	0.884011	0.0025121	0.0122482	0.837874	-0.0115353	0.0185109	0.534469
cg08861152	-0.0218626	0.0132723	0.102364	-0.000818818	0.00720713	0.909752	0.0197806	0.0108923	0.0720897
cg08861199	0.000566959	0.00176697	0.748921	-1.22505e-05	0.000959501	0.989836	0.00041173	0.00145011	0.776998
cg08861261	0.0105881	0.00729081	0.149278	-0.00747117	0.00395906	0.0617821	-0.00780956	0.0059834	0.194547
cg08861270	-0.0021177	0.00334193	0.527607	0.00397292	0.00181474	0.030691	0.000928747	0.00274264	0.735532
cg08861307	0.000858397	0.0077792	0.912337	0.00287589	0.00422427	0.497427	0.00488765	0.0063842	0.445563
cg08861367	0.0228354	0.0166399	0.172753	0.00484464	0.00903583	0.592931	-0.0119942	0.013656	0.381691
cg08861369	0.0292156	0.0208667	0.164295	-0.00569791	0.011331	0.61607	-0.0188362	0.0171248	0.273762
cg08861404	-0.00110126	0.00729064	0.880212	-0.00436345	0.00395897	0.272794	0.00781374	0.00598325	0.194299
cg08861434	-0.00720558	0.074733	0.923364	-0.0464934	0.0405816	0.254414	-0.00648844	0.0613316	0.915939
cg08861449	-0.000856991	0.0110844	0.938513	-0.00742615	0.00601904	0.219916	0.00578669	0.00909667	0.526011
cg08861456	0.0313192	0.0277245	0.261079	-0.0223632	0.015055	0.140289	-0.0315647	0.0227529	0.168159
cg08861525	-0.00765329	0.0148687	0.607778	-0.00170856	0.008074	0.832801	0.0115125	0.0122024	0.347512
cg08861556	-0.00203857	0.00286547	0.478325	0.00146893	0.00155601	0.347221	0.00286715	0.00235162	0.225368
cg08861569	-0.002195	0.00345834	0.526944	8.29353e-05	0.00187795	0.964855	0.000333774	0.00283818	0.906598
cg08861617	-0.0036519	0.00931411	0.695756	-0.00144412	0.00505776	0.775779	0.000695321	0.00764387	0.927686
cg08861671	-0.0164722	0.0112903	0.147424	0.00385377	0.00613087	0.530924	0.00511508	0.00926568	0.582037
cg08861717	0.00101574	0.00538272	0.850673	-0.00124916	0.00292293	0.669948	-0.000590029	0.00441747	0.893989
cg08861722	0.00154746	0.00399564	0.699292	0.00073634	0.00216972	0.734977	-0.00161474	0.00327913	0.623397
cg08861815	0.00486453	0.0149459	0.745439	0.00291541	0.00811594	0.720119	-0.0032558	0.0122658	0.791169
cg08861825	0.0019021	0.0121607	0.875993	0.00409402	0.00660349	0.536555	-0.00303413	0.00997997	0.761685
cg08861826	0.00543725	0.009086	0.550789	-0.000733834	0.00493389	0.882036	-0.00596792	0.00745666	0.425235
cg08861844	0.00266566	0.018532	0.885889	-0.00993849	0.0100632	0.325515	-0.00244501	0.0152087	0.872575
cg08861896	0.000970012	0.00308727	0.753967	-4.00256e-05	0.00167645	0.980995	-0.00155043	0.00253365	0.541843
cg08861915	0.00458484	0.010451	0.661742	0.0100376	0.00567513	0.0797171	-0.00113261	0.00857692	0.895184
cg08861930	0.0135846	0.00854449	0.114734	0.00028417	0.00463984	0.951275	-0.00960551	0.00701226	0.173534
cg08861957	-0.0388087	0.0206127	0.0623754	0.00462129	0.0111931	0.680506	0.0299227	0.0169164	0.0796881
cg08861968	-0.0126147	0.0118844	0.29081	0.00742863	0.00645349	0.252186	0.00755346	0.00975327	0.440324
cg08862035	0.0125282	0.0117978	0.290602	0.000768686	0.00640645	0.904713	-0.00984513	0.00968218	0.311466
cg08862061	-0.0198248	0.00908257	0.0311819	-0.00715466	0.00493203	0.149722	0.0227703	0.00745385	0.00282548
cg08862109	0.0181278	0.0100729	0.0746575	-0.00492197	0.00546982	0.370171	-0.0129034	0.00826663	0.12142
cg08862148	0.0010936	0.00364036	0.764431	0.000523732	0.00197679	0.791551	-0.000638606	0.00298755	0.831134
cg08862162	-0.00170942	0.00636221	0.788677	0.00408079	0.00345481	0.240075	-0.00379071	0.00522131	0.469377
cg08862181	0.0174644	0.0178505	0.330037	-0.00560166	0.00969319	0.564515	0.00326493	0.0146495	0.82405
cg08862203	0.000563518	0.00254866	0.825422	-0.000731952	0.00138398	0.597957	0.00113933	0.00209163	0.587057
cg08862209	-0.0118981	0.0184564	0.520489	0.00320552	0.0100222	0.749695	0.0117662	0.0151467	0.438936
cg08862225	-0.00620643	0.00816477	0.448793	-0.00301061	0.00443364	0.498541	0.00863643	0.00670064	0.200138
cg08862245	-0.00312614	0.0025913	0.230253	-0.00225291	0.00140713	0.112231	0.00393689	0.00212662	0.066817
cg08862248	0.00344317	0.012917	0.790306	0.00458763	0.00701421	0.514446	0.00164388	0.0106007	0.877048
cg08862267	-0.0112321	0.0107881	0.300087	0.00790935	0.00585817	0.179743	0.00553358	0.00885355	0.533258
cg08862269	-0.00901137	0.00668049	0.180137	-0.000859029	0.00362765	0.813252	0.00599949	0.00548252	0.276216
cg08862280	0.0100808	0.0173377	0.562134	-0.0069391	0.00941473	0.462663	-0.00930846	0.0142286	0.514344
cg08862291	0.00445777	0.00630442	0.481008	-0.00299634	0.00342343	0.383348	-0.00511284	0.00517389	0.325223
cg08862320	0.00557154	0.00975365	0.569011	-0.00366223	0.00529644	0.490739	-0.00239485	0.00800459	0.765363
cg08862366	0.0060407	0.0105917	0.56962	-0.000450518	0.00575149	0.937707	-0.00700802	0.00869233	0.42185
cg08862373	-0.000532092	0.0186163	0.97725	-0.0100411	0.010109	0.322753	0.0155051	0.0152779	0.312395
cg08862452	-0.00310878	0.00490355	0.527406	-0.00441328	0.00266273	0.100282	0.00423035	0.00402422	0.295461
cg08862479	-0.0168554	0.0217092	0.439168	0.011076	0.0117886	0.349505	0.00360515	0.0178163	0.840016
cg08862499	-0.00292162	0.00396031	0.462252	-0.00167652	0.00215053	0.437309	0.00171012	0.00325013	0.599831
cg08862522	-0.0241765	0.0138883	0.0845187	-0.000530017	0.00754166	0.9441	0.0192034	0.0113978	0.0948566
cg08862537	-0.00991729	0.0120528	0.41239	0.00631495	0.00654492	0.33673	0.015993	0.00989145	0.108775
cg08862540	0.0119252	0.0185395	0.521414	0.00757611	0.0100673	0.453332	-0.0106206	0.0152149	0.486626
cg08862564	0.017741	0.0110443	0.111062	-0.00312742	0.00599726	0.603085	-0.00571864	0.00906376	0.529392
cg08862567	-0.00874846	0.00726206	0.230913	-0.00135703	0.00394345	0.731411	0.00614519	0.00595981	0.304753
cg08862580	0.0159415	0.0175442	0.365524	-0.00374669	0.00952688	0.694877	-0.0218617	0.0143981	0.131789
cg08862581	-0.00612867	0.0127878	0.632707	0.00283235	0.00694406	0.684153	0.00775065	0.0104947	0.461764
cg08862717	0.000102341	0.0249845	0.996739	-0.00607161	0.0135671	0.655377	0.0215188	0.0205042	0.296257
cg08862735	0.00508644	0.00507803	0.318708	0.00197376	0.00275748	0.47564	-0.00437117	0.00416742	0.296528
cg08862737	0.0189115	0.0167911	0.262499	-0.0154203	0.00911794	0.09363	-0.0129798	0.0137801	0.348298
cg08862739	-0.00617717	0.0103913	0.55343	-0.00185544	0.00564272	0.742917	-0.00184594	0.00852793	0.829032
cg08862742	0.00152412	0.0111381	0.891408	0.00142068	0.0060482	0.814729	-0.00517308	0.00914074	0.572589
cg08862774	-0.0148055	0.0177032	0.40479	0.0232418	0.0096132	0.0172622	0.00860101	0.0145286	0.555062
cg08862778	-0.00654092	0.00361414	0.0730556	0.00174249	0.00196256	0.376549	0.00371848	0.00296604	0.212615
cg08862829	0.00708345	0.00942365	0.453856	-0.00125967	0.00511724	0.806016	-0.00422145	0.00773377	0.586277
cg08862830	0.0150309	0.0129062	0.246692	-0.000609821	0.00700835	0.930819	-0.0105846	0.0105918	0.319833
cg08862835	-0.00569219	0.010341	0.583128	-0.00254475	0.00561538	0.651316	-0.00255243	0.00848662	0.764166
cg08862890	-0.00256643	0.00500182	0.608911	0.00312775	0.00271609	0.251998	-0.000759443	0.00410488	0.853562
cg08863340	-0.0194362	0.0217334	0.373113	0.0266923	0.0118017	0.0256793	0.0156359	0.0178361	0.382591
cg08863372	0.0252896	0.0139616	0.0728116	-0.0117908	0.00758142	0.122765	-0.0215523	0.0114579	0.0626167
cg08863407	-0.0536241	0.0256256	0.0386854	0.0232381	0.0139153	0.097768	0.0559291	0.0210304	0.00899584
cg08863422	0.0310678	0.0284263	0.276815	-0.00813469	0.0154361	0.59926	-0.00946265	0.0233288	0.685809
cg08863440	-0.0151899	0.0116046	0.19328	-0.00343616	0.00630155	0.58666	0.00388505	0.00952364	0.684112
cg08863473	0.00293529	0.00785954	0.709519	-0.00152556	0.0042679	0.72144	-0.00348025	0.00645014	0.59059
cg08863528	-0.0977311	0.110834	0.379818	-0.00518345	0.060185	0.931523	0.095334	0.0909586	0.296889
cg08863539	-0.0064706	0.00289103	0.0272239	-0.000634485	0.00156989	0.68688	0.00376068	0.0023726	0.115826
cg08863589	0.00187513	0.00797812	0.814619	-0.00540094	0.00433229	0.215166	0.000543568	0.00654746	0.933987
cg08863590	0.0328495	0.0215279	0.129904	-0.0118817	0.0116901	0.311674	-0.0164529	0.0176674	0.353761
cg08863620	0.00516428	0.0108202	0.634107	0.00301964	0.00587557	0.608331	-0.00531588	0.00887985	0.55064
cg08863640	-0.000854492	0.0029168	0.770109	-0.00126145	0.00158389	0.427498	0.00172196	0.00239375	0.473448
cg08863643	-0.00823502	0.00778931	0.292727	0.00350719	0.00422976	0.408804	0.00711431	0.00639251	0.268171
cg08863654	-0.00375334	0.00818525	0.647462	0.00156204	0.00444476	0.725935	-0.00246248	0.00671744	0.714637
cg08863693	0.0209214	0.0159654	0.192783	-0.0128642	0.00866955	0.140712	-0.0143484	0.0131024	0.275869
cg08863719	-0.000496845	0.00965502	0.959052	0.00202585	0.00524288	0.699947	-0.00457859	0.00792365	0.564554
cg08863775	0.0191755	0.0070358	0.00747383	-0.00602888	0.00382059	0.117437	-0.014044	0.00577412	0.016619
cg08863777	-0.00610824	0.0100021	0.54266	-0.00259384	0.00543133	0.633904	0.000501926	0.00820846	0.951353
cg08863830	0.00887736	0.0152435	0.56151	0.00745291	0.00827755	0.369887	-0.00226118	0.01251	0.856896
cg08863844	-0.000617678	0.00598379	0.917972	-0.00256409	0.00324932	0.431743	0.000524211	0.00491075	0.915184
cg08863939	0.0144323	0.00768038	0.0628755	-0.00167005	0.0041706	0.689614	-0.00559937	0.0063031	0.37629
cg08863953	0.000178652	0.00597284	0.976192	0.00433369	0.00324338	0.184252	-0.00102944	0.00490177	0.834045
cg08863967	0.00102396	0.0117913	0.930956	-0.00406419	0.00640293	0.526917	0.00428723	0.00967685	0.658607
cg08863976	0.0128531	0.0093186	0.170601	-0.00758489	0.0050602	0.136756	-0.00944716	0.00764756	0.219344
cg08864035	0.00223929	0.00221254	0.313715	-0.00288747	0.00120145	0.0179197	-0.000790958	0.00181578	0.663978
cg08864037	-0.0111425	0.00797343	0.165089	0.00930371	0.00432974	0.0338437	0.00378887	0.00654361	0.56376
cg08864042	-0.00163924	0.00207153	0.430462	0.00136864	0.00112489	0.226326	0.00231168	0.00170006	0.176685
cg08864079	0.00313879	0.00896377	0.726886	-0.00277348	0.00486752	0.56998	-0.004464	0.00735636	0.545219
cg08864083	0.0141123	0.00698756	0.0458523	-0.00160382	0.00379439	0.673353	-0.0135649	0.00573453	0.0197577
cg08864105	-0.000129347	0.00340154	0.969736	-0.00149055	0.00184711	0.421428	0.00161123	0.00279157	0.564998
cg08864146	-0.00359012	0.0070236	0.61027	0.00130995	0.00381396	0.731907	0.00549026	0.00576411	0.342936
cg08864156	0.00845692	0.00881061	0.339233	-0.00664534	0.00478435	0.167646	-0.0044738	0.00723066	0.537376
cg08864240	0.00626993	0.0242414	0.796393	-0.0113699	0.0131636	0.389612	0.00214646	0.0198944	0.914277
cg08864245	-0.000346005	0.00288675	0.904813	0.000520861	0.00156757	0.740315	0.000715365	0.00236909	0.763254
cg08864283	-0.000478552	0.00390722	0.902743	0.00199811	0.0021217	0.348384	-7.1083e-05	0.00320656	0.982354
cg08864310	-6.845e-05	0.00685051	0.992046	0.0014023	0.00371997	0.706925	-0.00510286	0.00562205	0.366047
cg08864318	-0.00293233	0.00562148	0.602977	0.000431764	0.00305258	0.887779	0.00577105	0.00461342	0.213615
cg08864344	0.0117231	0.0145888	0.423378	-0.00563461	0.00792201	0.478428	-0.0111213	0.0119727	0.354977
cg08864381	-0.00334826	0.00177553	0.0619621	0.00179542	0.000964148	0.0652463	0.00266922	0.00145713	0.0696824
cg08864491	0.0143499	0.0242423	0.555108	-0.0120134	0.0131641	0.363453	-0.0246792	0.0198951	0.217442
cg08864513	0.000952106	0.010181	0.925662	0.00366297	0.00552849	0.508997	-0.00102587	0.00835529	0.902505
cg08864550	-0.00307774	0.0149564	0.837343	0.00552648	0.00812166	0.497642	-0.000771641	0.0122744	0.949987
cg08864645	0.0177008	0.0117856	0.135988	-0.00505851	0.00639985	0.430989	-0.0108231	0.0096722	0.26558
cg08864681	0.015034	0.0200491	0.454939	0.00033938	0.0108871	0.975188	-0.0164795	0.0164538	0.318754
cg08864697	0.00709776	0.0184157	0.700671	-0.00835887	0.0100001	0.405036	-0.0105747	0.0151133	0.485596
cg08864710	0.00968933	0.0129782	0.456908	-0.00218397	0.00704745	0.757227	-0.00227075	0.0106509	0.831568
cg08864714	-0.00346036	0.0041659	0.407976	-0.00057595	0.00226217	0.799507	0.00389674	0.00341885	0.256853
cg08864725	-0.0150524	0.0133383	0.26156	0.00740252	0.00724299	0.309011	0.0156941	0.0109464	0.154489
cg08864757	0.0128019	0.0255153	0.616857	-0.00561262	0.0138553	0.6862	-0.00134481	0.0209398	0.948909
cg08864819	-0.000214136	0.0080064	0.978711	0.00476236	0.00434764	0.275739	8.9357e-06	0.00657066	0.998917
cg08864829	0.00675243	0.0134755	0.61731	-0.00352195	0.00731748	0.631255	-0.00193162	0.011059	0.861664
cg08864893	0.00323989	0.0106136	0.760747	0.00242092	0.00576342	0.675269	2.80038e-05	0.00871036	0.997441
cg08864894	-0.0123067	0.0103706	0.237903	0.0080292	0.00563143	0.156762	0.00571341	0.00851087	0.503432
cg08864904	-0.000126559	0.00955055	0.989451	-0.00417921	0.00518615	0.422073	0.00850956	0.00783791	0.279989
cg08864926	0.00166719	0.0106818	0.876258	-0.00728381	0.00580044	0.211873	0.0031082	0.0087663	0.723596
cg08864944	-0.0010852	0.00631892	0.863959	0.000286851	0.00343131	0.933528	-0.00444811	0.00518579	0.392896
cg08864950	0.00851434	0.0108902	0.435992	-0.00483489	0.00591361	0.41536	-0.009311	0.00893734	0.299785
cg08864962	0.012082	0.0189491	0.525056	0.0030657	0.0102898	0.766313	-0.02386	0.0155511	0.127828
cg08865062	0.00132152	0.00438824	0.763868	-0.00294809	0.00238291	0.218654	7.29528e-05	0.00360132	0.983875
cg08865088	0.000335407	0.0082156	0.967509	0.00105599	0.00446124	0.813327	0.00118392	0.00674235	0.860935
cg08865094	-0.00775597	0.00875165	0.377427	-0.00204332	0.00475233	0.668064	0.0138799	0.00718227	0.0558664
cg08865099	0.00433656	0.0063144	0.493671	-0.00246731	0.00342885	0.473314	-0.00217854	0.00518208	0.675014
cg08865140	0.00721791	0.00728311	0.323838	-0.000668994	0.00395488	0.865984	-0.000145321	0.00597708	0.980647
cg08865161	0.00590791	0.0111319	0.596685	-0.00797169	0.00604488	0.189991	0.00523103	0.00913572	0.568091
cg08865182	-0.0113112	0.00878701	0.200703	-0.00170223	0.00477153	0.721965	0.00595388	0.00721129	0.4108
cg08865208	0.00626128	0.0120138	0.603293	-0.00117655	0.00652375	0.85721	-0.00536501	0.00985945	0.58744
cg08865254	0.00351584	0.0085954	0.683308	-0.00267674	0.00466748	0.567485	0.00562025	0.00705404	0.427317
cg08865350	0.00357752	0.00333637	0.285942	0.0018	0.00181172	0.322632	-0.00321607	0.00273808	0.242703
cg08865365	-0.0298979	0.0150633	0.0496537	0.025055	0.00817967	0.00275474	0.0185896	0.0123621	0.135508
cg08865423	-0.00128709	0.00278046	0.644348	-0.00103562	0.00150985	0.494212	0.000966985	0.00228186	0.67256
cg08865458	0.0208677	0.00774842	0.00818606	-0.00754755	0.00420756	0.0755912	-0.0159163	0.00635895	0.0137851
cg08865468	0.000710254	0.0077574	0.927216	0.00148539	0.00421243	0.725047	0.00091577	0.00636631	0.885885
cg08865496	-0.0199323	0.0138085	0.151729	0.00110104	0.00749832	0.883528	0.0228587	0.0113323	0.0461182
cg08865521	-0.00533394	0.00212482	0.0135179	0.00139449	0.00115382	0.229416	0.00265412	0.00174379	0.130869
cg08865522	-0.00555053	0.0133723	0.678895	0.0111524	0.00726145	0.127451	0.00879955	0.0109744	0.424381
cg08865524	0.0157308	0.0172744	0.364475	-0.00361764	0.00938037	0.700493	-0.00616534	0.0141767	0.664493
cg08865540	-0.00530426	0.00868553	0.542658	0.00199207	0.00471642	0.67358	0.000656533	0.00712801	0.926781
cg08865559	-0.0201039	0.010516	0.0585104	0.00466586	0.00571041	0.415649	0.0223708	0.00863023	0.0108328
cg08865560	0.0144521	0.00858771	0.0952341	-0.00510857	0.0046633	0.275697	-0.0133725	0.00704773	0.0603935
cg08865574	-0.0150348	0.0106128	0.159406	0.00207905	0.00576299	0.718972	0.0106066	0.0087097	0.22591
cg08865586	0.019528	0.0118268	0.101556	0.00272409	0.00642218	0.67227	-0.0130064	0.00970594	0.182992
cg08865588	0.0239653	0.0170598	0.162904	-0.00823649	0.00926383	0.375888	-0.0215245	0.0140006	0.127068
cg08865590	-0.00967612	0.00841974	0.252959	-0.00404699	0.0045721	0.378007	0.0108084	0.00690989	0.120644
cg08865625	0.00830061	0.0129587	0.523152	-0.00558159	0.00703686	0.429373	-0.00629278	0.0106349	0.555259
cg08865634	-0.00142276	0.00799655	0.859111	-0.00259525	0.00434229	0.55129	2.85521e-05	0.00656258	0.996537
cg08865636	-0.00975879	0.0270671	0.719134	-0.0111968	0.014698	0.447816	0.0254688	0.0222133	0.254052
cg08865640	0.00536493	0.00656814	0.415802	-0.00702842	0.00356664	0.0512819	-0.0014775	0.00539032	0.78452
cg08865695	0.0134	0.0108435	0.219176	-0.0087161	0.00588823	0.141663	-0.00705356	0.00889898	0.429702
cg08865760	0.0480097	0.0200839	0.0185265	-0.0190882	0.010906	0.0828622	-0.0281655	0.0164824	0.0903035
cg08865829	0.00496498	0.00873701	0.57101	0.00152407	0.00474438	0.74864	-0.00245065	0.00717026	0.733169
cg08865855	0.00442587	0.00643038	0.492728	-0.00425332	0.00349183	0.2258	-0.000628247	0.00527726	0.905454
cg08865886	-0.00249183	0.00236023	0.293394	-0.0019239	0.00128166	0.136194	0.00304437	0.00193699	0.118892
cg08865926	-0.0170496	0.014724	0.249395	0.0077393	0.00799546	0.335187	0.0102493	0.0120837	0.39817
cg08865992	0.00571326	0.010226	0.577504	-0.000697579	0.00555295	0.90026	0.00281415	0.00839227	0.738017
cg08866079	-0.0311442	0.0273907	0.257995	0.00707039	0.0148737	0.635473	0.00985165	0.0224789	0.662056
cg08866129	-0.0230201	0.0142679	0.109519	0.00208233	0.00774779	0.788614	0.0103119	0.0117094	0.380426
cg08866144	0.00262778	0.00833473	0.753145	0.000406454	0.00452593	0.928605	7.37326e-05	0.00684012	0.991419
cg08866151	0.0024418	0.00996941	0.806968	-0.00108719	0.0054136	0.841205	0.00168439	0.00818166	0.83727
cg08866162	0.0346092	0.0184424	0.063222	-0.000216204	0.0100146	0.982815	-0.0234948	0.0151353	0.123459
cg08866213	0.00543486	0.00375288	0.15041	0.00150003	0.00203789	0.463253	-0.0046571	0.0030799	0.133377
cg08866234	0.00245878	0.00822469	0.765541	-0.00198513	0.00446618	0.657569	0.00118758	0.00674981	0.860662
cg08866276	0.0497492	0.061038	0.416803	-0.00971278	0.0331449	0.770044	-0.0123949	0.0500925	0.805029
cg08866289	-0.0103855	0.016869	0.539394	0.00474741	0.0091602	0.605314	0.00431608	0.013844	0.755808
cg08866299	-0.00429133	0.021356	0.841114	0.00756061	0.0115967	0.515787	-0.00038908	0.0175264	0.982329
cg08866323	-0.0247005	0.0148165	0.09834	0.0137059	0.00804566	0.0912953	0.0237516	0.0121595	0.0533206
cg08866338	-0.00748709	0.0154751	0.629479	0.00191636	0.0084033	0.820032	-0.00785953	0.0127001	0.537289
cg08866389	-0.00458325	0.00690898	0.508477	0.00293442	0.00375172	0.435806	0.00274917	0.00567004	0.62874
cg08866402	0.00061304	0.00455387	0.893159	-0.00231011	0.00247285	0.352253	0.00140248	0.00373725	0.708183
cg08866469	-0.00166513	0.0134833	0.90194	-0.00113468	0.00732169	0.877124	0.00381601	0.0110654	0.730858
cg08866497	-0.0368788	0.0262959	0.163596	0.00595888	0.0142792	0.677264	0.0312843	0.0215804	0.149998
cg08866534	-0.00882754	0.0145785	0.546083	0.0172579	0.00791645	0.0313884	0.00497904	0.0119643	0.678104
cg08866535	0.000210458	0.00784874	0.978656	0.00301743	0.00426203	0.480456	0.000100714	0.00644128	0.987553
cg08866557	0.0124266	0.00883698	0.16248	-0.00119575	0.00479867	0.803683	-0.0159687	0.0072523	0.0297608
cg08866589	0.00124622	0.00244587	0.61141	-0.000130419	0.00132816	0.921956	0.00012707	0.00200727	0.949639
cg08866597	-0.00539414	0.00641046	0.401917	-0.00147742	0.00348102	0.672087	0.003783	0.00526092	0.473618
cg08866608	0.00823135	0.00621627	0.188194	-0.000590228	0.00337556	0.861516	-0.00557982	0.00510154	0.276453
cg08866633	-0.000598379	0.00655948	0.927481	-0.00166726	0.00356193	0.640655	0.00329666	0.00538321	0.541539
cg08866634	0.00201164	0.00869223	0.817411	-0.00264831	0.00472006	0.575887	-0.00477164	0.00713351	0.504958
cg08866639	-7.70862e-05	0.00320771	0.980871	-0.00131134	0.00174185	0.453151	0.00240832	0.00263249	0.362274
cg08866665	0.00761474	0.00762234	0.319986	-0.00681686	0.00413909	0.102423	-0.00199436	0.00625547	0.750468
cg08866695	0.0251525	0.0183657	0.173622	-0.00588974	0.00997297	0.55602	-0.0274616	0.0150723	0.0711741
cg08866753	-0.00270805	0.00242773	0.267081	0.0018141	0.00131831	0.171592	0.00111251	0.00199238	0.577719
cg08866780	0.009206	0.00647686	0.158039	-0.00271657	0.00351707	0.441536	-0.00738826	0.00531541	0.167344
cg08866794	0.00825898	0.0080126	0.304919	-0.00762543	0.00435101	0.0824627	-0.00522642	0.00657575	0.42844
cg08866798	0.00254793	0.00978817	0.795114	-0.00261821	0.00531518	0.623284	0.00872599	0.00803292	0.279731
cg08866814	0.00591311	0.00416182	0.158203	0.00091145	0.00225995	0.687507	-0.00647389	0.00341551	0.0606584
cg08866865	0.0054229	0.0109292	0.620754	-0.0067858	0.00593478	0.255356	0.00158045	0.00896932	0.860456
cg08866868	0.0201777	0.00969013	0.0396352	-0.00198993	0.00526195	0.706031	-0.0131345	0.00795247	0.101463
cg08866876	0.00659488	0.0129267	0.610951	-0.00178954	0.00701947	0.799246	-0.0114616	0.0106086	0.282328
cg08866897	-0.00871845	0.00757194	0.252058	0.00369074	0.00411172	0.371351	0.00708769	0.00621411	0.256522
cg08866927	0.0381292	0.0274084	0.166987	-0.0139205	0.0148833	0.351679	-0.0262926	0.0224934	0.24497
cg08866935	-0.00355687	0.00625628	0.570835	0.00252154	0.00339729	0.459536	0.00819968	0.00513438	0.113131
cg08866945	0.0156506	0.0103116	0.131943	-0.00190441	0.00559941	0.734423	-0.00546604	0.00846248	0.51968
cg08866990	-0.000355538	0.010635	0.973392	-0.0011893	0.00577504	0.837221	0.000960947	0.00872792	0.91253
cg08866991	0.0520733	0.03578	0.148414	-0.0154609	0.0194293	0.42789	-0.0532751	0.0293638	0.0723553
cg08867014	0.0144861	0.00983453	0.143611	-0.00504254	0.00534035	0.34712	-0.0104197	0.00807096	0.199407
cg08867031	-0.0185267	0.0175698	0.29398	0.012572	0.00954075	0.190336	0.0203125	0.0144191	0.161738
cg08867067	-0.00283362	0.0477676	0.952804	0.023313	0.0259388	0.37074	-0.00280295	0.0392018	0.943129
cg08867096	-0.0116879	0.0491907	0.812631	-0.00134597	0.0267116	0.959904	0.0210064	0.0403696	0.603865
cg08867155	0.00166452	0.0025694	0.518449	0.000544134	0.00139524	0.697295	-0.00279386	0.00210865	0.187933
cg08867189	-0.00404063	0.0128312	0.753429	0.00767828	0.00696763	0.27287	-0.00469351	0.0105303	0.656679
cg08867241	0.000209222	0.00443138	0.962428	-0.00134281	0.00240633	0.577957	0.00273193	0.00363673	0.454133
cg08867243	0.0023707	0.0137456	0.863386	0.00473167	0.00746417	0.527451	0.00136604	0.0112807	0.903837
cg08867249	-0.00250444	0.00291993	0.39292	0.00295688	0.00158558	0.0648676	0.000852142	0.00239632	0.722818
cg08867254	0.000870677	0.00381999	0.820127	-0.00132459	0.00207434	0.524435	0.000690395	0.00313498	0.826105
cg08867267	0.0131748	0.0126534	0.300064	-0.0081423	0.00687107	0.238567	-0.00224735	0.0103844	0.829064
cg08867355	-0.0067509	0.0132938	0.612593	0.0022308	0.00721879	0.757885	0.0113393	0.0109099	0.300917
cg08867370	0.00375476	0.00577563	0.51698	-0.00068499	0.00313629	0.827516	0.000336011	0.00473992	0.943614
cg08867390	0.00582839	0.022866	0.799282	0.013764	0.0124167	0.270063	0.00331524	0.0187656	0.860096
cg08867399	0.00572419	0.0291023	0.844432	0.000367572	0.0158032	0.981485	0.0184125	0.0238836	0.442402
cg08867413	-0.0103484	0.00457894	0.0257908	0.005268	0.00248646	0.0363685	0.00415459	0.00375783	0.271319
cg08867430	0.00349863	0.0100153	0.72751	-0.0091074	0.00543851	0.0968511	0.00546876	0.00821931	0.507216
cg08867439	0.00225025	0.00256108	0.381515	0.000645812	0.00139072	0.643299	-0.00160989	0.00210182	0.445346
cg08867452	0.00697285	0.0112311	0.535983	-0.00595333	0.00609874	0.331128	-0.00736762	0.00921713	0.425816
cg08867461	-0.0108784	0.0241252	0.652938	0.00529438	0.0131005	0.686898	0.00995546	0.019799	0.616092
cg08867464	0.00673049	0.00419783	0.111731	-0.00111704	0.00227951	0.625084	-0.00471104	0.00344506	0.174264
cg08867471	-0.0188701	0.0220194	0.393321	0.0264305	0.011957	0.029143	0.0171267	0.0180708	0.345332
cg08867499	-0.00144363	0.00322869	0.655664	0.00100976	0.00175325	0.565834	0.000148778	0.00264971	0.955325
cg08867549	-0.00644255	0.0241286	0.789962	0.0350483	0.0131023	0.00861449	0.0124233	0.0198018	0.531707
cg08867629	0.00541988	0.0108119	0.617169	-0.000541199	0.00587107	0.926722	0.00162872	0.00887304	0.854698
cg08867667	0.00693534	0.00821162	0.400181	-0.00172339	0.00445908	0.69988	-0.00869806	0.00673909	0.199518
cg08867705	-0.00491615	0.0108389	0.651034	-0.00317258	0.00588574	0.590957	0.00558624	0.00889521	0.531302
cg08867713	0.0133125	0.00851088	0.120649	-0.00330312	0.00462159	0.476299	-0.0103087	0.00698468	0.142828
cg08867767	-0.00361817	0.0108326	0.73901	-0.0011913	0.00588232	0.839882	0.00860327	0.00889004	0.335296
cg08867825	0.00500739	0.0136276	0.713993	-0.00588093	0.00740006	0.428491	0.000882546	0.0111838	0.937245
cg08867860	-0.00851938	0.0150423	0.5723	-0.00152233	0.00816826	0.852497	0.00606081	0.0123448	0.624433
cg08867873	-0.00261422	0.0198923	0.895684	0.00653015	0.010802	0.546734	0.000914466	0.0163252	0.955431
cg08867893	-0.000197146	0.00242851	0.935447	0.000744759	0.00131873	0.573392	0.00163795	0.00199302	0.412945
cg08867908	-0.00959917	0.00874919	0.274972	-0.00286129	0.00475099	0.548246	0.00845077	0.00718025	0.241757
cg08867923	0.0198679	0.0165499	0.23253	-0.0115571	0.00898692	0.201145	-0.0114447	0.0135821	0.401261
cg08867933	0.00197513	0.0167974	0.90661	-0.00613585	0.00912133	0.502554	-0.00995432	0.0137852	0.471765
cg08868164	0.00719262	0.00965317	0.457798	0.00103747	0.00524187	0.843473	-0.00444684	0.00792213	0.575722
cg08868202	-0.00223539	0.00445437	0.616781	0.00105613	0.00241881	0.663233	-0.000488015	0.00365559	0.894043
cg08868211	-0.000139542	0.00279019	0.960204	0.00134292	0.00151513	0.377369	-0.00106623	0.00228985	0.642398
cg08868213	0.0113779	0.00822526	0.169377	-0.00152716	0.00446649	0.733068	-0.00925056	0.00675028	0.173353
cg08868257	0.0014751	0.0081632	0.856934	0.00139111	0.00443279	0.75425	-0.00135055	0.00669935	0.840607
cg08868330	0.0520207	0.0245971	0.0366955	-0.0072527	0.0133567	0.588229	-0.0382564	0.0201862	0.0606946
cg08868352	-0.00223124	0.00315742	0.48127	0.00377936	0.00171455	0.0295864	0.0010544	0.00259122	0.684863
cg08868381	-0.0104966	0.00789289	0.18631	0.00234504	0.00428601	0.585391	0.00694834	0.00647751	0.28576
cg08868391	-0.00591799	0.00450924	0.192112	0.00507744	0.00244861	0.0404515	0.00125334	0.00370063	0.735494
cg08868447	0.00159348	0.0114713	0.889775	-0.00375813	0.00622914	0.547542	-0.00013264	0.0094142	0.988784
cg08868480	-0.0156457	0.0131882	0.238043	0.0186367	0.00716148	0.0105341	0.0122639	0.0108233	0.259633
cg08868540	-0.00692993	0.00948902	0.466753	0.00163854	0.00515274	0.751092	0.00363259	0.00778742	0.641803
cg08868596	-0.00536976	0.00325896	0.10227	0.000372295	0.00176968	0.833765	0.00130065	0.00267455	0.627718
cg08868601	0.00742076	0.0136074	0.586619	0.000678829	0.00738911	0.926969	-0.0043593	0.0111673	0.697022
cg08868608	0.00878441	0.0114583	0.444936	-0.000504978	0.00622208	0.935463	-0.00447565	0.00940353	0.635051
cg08868631	0.0165337	0.0159151	0.301145	-0.0134694	0.00864224	0.121975	-0.00371348	0.0130612	0.776704
cg08868647	0.0005691	0.0101533	0.955403	-0.00340132	0.00551347	0.538568	-0.00206655	0.00833259	0.804591
cg08868674	-0.000475694	0.00928509	0.959234	0.00282196	0.005042	0.576829	0.000791761	0.00762005	0.917434
cg08868697	0.0698376	0.0246064	0.00540419	-0.0185835	0.0133618	0.167095	-0.0575028	0.0201939	0.00525877
cg08868736	-0.00412765	0.00419173	0.326926	-0.00229187	0.0022762	0.316199	0.00260783	0.00344005	0.450025
cg08868759	0.00837541	0.0194828	0.668119	-0.0101172	0.0105796	0.341019	-0.00866508	0.0159891	0.588959
cg08868780	0.0149188	0.00771882	0.0558332	-0.00124551	0.00419148	0.76691	-0.00965177	0.00633465	0.130467
cg08868793	0.00176134	0.00240538	0.465572	-0.00166229	0.00130617	0.205829	-8.41802e-05	0.00197404	0.966063
cg08868914	0.000882648	0.0119963	0.941481	0.00362138	0.00651423	0.579396	-0.00233118	0.00984506	0.813262
cg08868915	0.0221276	0.0226155	0.330011	-0.0137041	0.0122807	0.266896	-0.0142217	0.01856	0.445166
cg08868976	-0.0113693	0.00971962	0.244639	0.00743718	0.00527796	0.161626	0.00829085	0.00797667	0.300903
cg08869031	0.00327604	0.00300549	0.278087	-0.000427722	0.00163204	0.793752	-0.00157092	0.00246654	0.525517
cg08869036	-0.00233924	0.00263302	0.376251	0.00149122	0.00142979	0.29925	0.00225787	0.00216086	0.298364
cg08869038	-0.00468229	0.00745065	0.531019	0.00357118	0.00404586	0.379336	-9.25859e-05	0.00611457	0.987946
cg08869056	0.0083508	0.0141375	0.555942	-0.015537	0.00767694	0.0454092	-0.00100507	0.0116023	0.931125
cg08869066	0.0024215	0.0079782	0.762071	-0.00316223	0.00433233	0.466994	-0.00291125	0.00654752	0.657458
cg08869118	0.00627297	0.00754851	0.407762	-0.00135579	0.004099	0.741453	-0.00715345	0.00619489	0.250702
cg08869133	-0.0118017	0.0106188	0.268823	0.00547579	0.00576625	0.344384	0.00194794	0.00871463	0.823542
cg08869137	-0.0127807	0.00675988	0.0612995	0.000130049	0.00367076	0.971802	0.0164168	0.00554768	0.00377722
cg08869142	0.00446978	0.00710976	0.53086	-0.00544762	0.00386075	0.161059	0.00310682	0.00583481	0.595479
cg08869146	0.0137046	0.00659698	0.0400921	-0.00677465	0.0035823	0.0612354	-0.00712458	0.00541399	0.190924
cg08869160	0.000996889	0.00779523	0.898474	0.00331596	0.00423297	0.435096	-0.00248445	0.00639736	0.698503
cg08869206	-0.0581583	0.0387539	0.136296	0.00537901	0.0210442	0.798733	0.020936	0.0318044	0.511738
cg08869231	-0.00538734	0.00515139	0.297945	0.000236123	0.00279731	0.932883	0.00113318	0.00422763	0.78917
cg08869244	-0.0069434	0.00890038	0.436993	-0.00114953	0.00483309	0.812443	0.00564613	0.00730433	0.44119
cg08869273	0.00622488	0.00850459	0.465759	0.00337601	0.00461817	0.466317	0.00178591	0.00697952	0.798522
cg08869276	-0.013393	0.00626028	0.0346178	0.00383462	0.00339946	0.261771	0.0137005	0.00513766	0.0088163
cg08869302	0.00151217	0.00753632	0.841342	-5.72742e-05	0.00409238	0.988859	-0.00232202	0.00618488	0.70806
cg08869319	-0.0190333	0.0244889	0.438696	0.00533813	0.013298	0.688886	0.015206	0.0200974	0.450898
cg08869376	0.00125089	0.0117366	0.915316	0.00160059	0.0063732	0.802172	-0.00693066	0.00963193	0.473328
cg08869383	-0.003329	0.00338236	0.327166	5.80677e-05	0.00183669	0.974836	-0.000918032	0.00277582	0.741482
cg08869401	0.00725458	0.00718628	0.314948	-0.00248069	0.0039023	0.526292	-0.00492017	0.00589761	0.40594
cg08869429	0.000986631	0.00778951	0.89944	0.00134675	0.00422987	0.750792	-0.005843	0.00639267	0.362708
cg08869437	0.0276875	0.0102663	0.00809958	-0.0115938	0.0055748	0.0398792	-0.0157769	0.00842529	0.0637842
cg08869438	-0.0173281	0.0197982	0.383352	0.00931438	0.0107508	0.388165	0.0156239	0.0162479	0.338363
cg08869448	0.00674194	0.0113257	0.55288	-0.00746316	0.00615008	0.227536	0.00165727	0.00929472	0.858813
cg08869466	0.00250959	0.00753949	0.739875	-0.00696713	0.0040941	0.0916273	0.00567592	0.00618749	0.36098
cg08869493	0.00517232	0.0173226	0.765818	-0.00451152	0.00940653	0.632453	-0.0165595	0.0142163	0.246609
cg08869542	-0.0222641	0.0120877	0.0681863	0.00658195	0.00656387	0.31818	0.0175823	0.00992009	0.0790969
cg08869547	0.00272169	0.0129455	0.833867	0.00450858	0.00702967	0.52262	-0.0111733	0.0106241	0.295242
cg08869571	-0.00104358	0.00397439	0.793369	-0.000652451	0.00215817	0.762982	0.00117947	0.00326168	0.718335
cg08869573	0.00142579	0.00325013	0.661748	-0.00373071	0.00176489	0.0367884	0.00247776	0.00266731	0.354956
cg08869654	0.0085924	0.0124636	0.492025	-0.00384708	0.00676801	0.570907	-0.00976259	0.0102286	0.341954
cg08869674	-0.00194009	0.0110904	0.861454	0.000913193	0.00602234	0.879753	0.00390195	0.00910167	0.668975
cg08869700	-0.0215235	0.0146013	0.143316	0.0114373	0.00792882	0.152002	0.00661093	0.011983	0.582277
cg08869722	0.0220299	0.0116346	0.0609214	-0.011114	0.00631784	0.0813337	-0.00544459	0.00954825	0.569692
cg08869748	-0.00624198	0.0188506	0.741177	0.00505854	0.0102363	0.622166	0.0008224	0.0154702	0.957701
cg08869785	0.00528365	0.0139401	0.705399	-0.0104007	0.00756974	0.172239	0.000429268	0.0114403	0.970136
cg08869831	-0.00424311	0.00406038	0.298312	-0.00109232	0.00220487	0.621296	0.00373873	0.00333226	0.264314
cg08869846	-0.0131815	0.0196583	0.503925	-0.0096323	0.0106749	0.368852	0.0155411	0.0161331	0.337507
cg08869857	-0.01677	0.017831	0.349023	0.000453764	0.00968263	0.962707	0.0162429	0.0146335	0.269429
cg08869861	-0.00306895	0.00738515	0.678544	0.000669433	0.00401029	0.867733	0.00203878	0.00606082	0.73722
cg08869869	-0.0108378	0.00893144	0.227558	0.00250464	0.00484996	0.606595	0.0106131	0.00732982	0.150481
cg08869875	0.00681018	0.0110934	0.540553	-0.00393451	0.00602396	0.515026	-0.00273772	0.00910411	0.764202
cg08869883	0.0317351	0.0157292	0.0460688	-0.0317806	0.0085413	0.000314577	-0.024921	0.0129086	0.0561103
cg08869955	-0.00984522	0.00714769	0.171185	0.00860757	0.00388134	0.0286324	0.00545336	0.00586594	0.35458
cg08870003	-0.000223759	0.00771963	0.976929	-0.000124865	0.00419192	0.976291	0.00075389	0.00633532	0.905494
cg08870030	0.0308149	0.0273981	0.26316	0.0147314	0.0148777	0.324266	-0.00523491	0.022485	0.816335
cg08870042	0.0106663	0.0108581	0.328091	0.00627531	0.00589616	0.289522	-0.0128901	0.00891097	0.150868
cg08870093	0.0944134	0.0264452	0.000530344	-0.0302393	0.0143603	0.037501	-0.06195	0.021703	0.00515346
cg08870098	-0.0108304	0.0211882	0.610267	-0.00397535	0.0115056	0.730368	0.021808	0.0173886	0.212444
cg08870139	0.00139008	0.0131448	0.915972	0.0018125	0.00713789	0.800027	-0.00404872	0.0107876	0.708151
cg08870143	-0.0288211	0.0224431	0.201774	0.00762805	0.0121871	0.532668	0.0184259	0.0184185	0.319312
cg08870147	0.000648685	0.0111675	0.953785	-0.00929107	0.00606418	0.128363	0.0134546	0.00916489	0.144941
cg08870159	0.0134069	0.0114716	0.245053	-0.00280511	0.00622934	0.653376	-0.0107692	0.0094145	0.255152
cg08870177	-0.00711667	0.026045	0.785177	-0.0193389	0.014143	0.174292	0.0295082	0.0213745	0.170222
cg08870183	0.00129872	0.00943863	0.890811	0.00289824	0.00512538	0.572907	-0.000100017	0.00774606	0.989721
cg08870194	0.00113044	0.00297275	0.704481	0.00185437	0.00161427	0.253157	-0.00105272	0.00243967	0.666947
cg08870234	-0.0140821	0.017879	0.432606	-0.00329004	0.00970867	0.735348	0.0164527	0.0146729	0.264602
cg08870271	-0.00486589	0.00876523	0.579929	0.000740045	0.00475971	0.876727	0.0106336	0.00719342	0.142201
cg08870272	-0.00144374	0.00707691	0.838725	-0.00523301	0.00384291	0.176066	0.00236268	0.00580785	0.68494
cg08870322	0.0187779	0.0112092	0.0967302	-0.0106734	0.00608682	0.0822984	0.000759773	0.00919911	0.934326
cg08870337	-0.0200732	0.0139231	0.152222	0.0111893	0.00756054	0.141742	0.0108914	0.0114264	0.342586
cg08870473	0.0125907	0.0190056	0.509053	-0.00088248	0.0103204	0.932013	-0.00398521	0.0155974	0.798811
cg08870587	-0.032959	0.0156996	0.0380732	0.00589476	0.00852521	0.490739	0.0222311	0.0128843	0.0872566
cg08870588	-0.00492106	0.00906712	0.588409	0.00851458	0.00492364	0.0865556	0.00120474	0.00744117	0.87168
cg08870635	0.0035106	0.00887084	0.693059	-0.00034185	0.00481705	0.943553	-0.000858051	0.00728009	0.906391
cg08870646	-0.108605	0.0506479	0.0342083	0.0153835	0.0275028	0.577065	0.0636963	0.0415655	0.128287
cg08870682	0.0137644	0.0140848	0.330589	-0.00915344	0.00764834	0.233962	-0.019248	0.0115591	0.0987216
cg08870741	0.0016631	0.00354154	0.639572	-0.00285079	0.00192313	0.141101	-0.00142578	0.00290645	0.624718
cg08870743	-0.00814987	0.00496252	0.103387	-0.00169897	0.00269475	0.529692	0.00482988	0.00407262	0.238202
cg08870757	0.00264897	0.00898902	0.768786	-0.00392403	0.00488122	0.423187	-0.000341461	0.00737707	0.963166
cg08870763	-0.0165892	0.00749121	0.0288577	0.00489285	0.00406789	0.231637	0.0131385	0.00614786	0.0348061
cg08870766	0.00164706	0.00285053	0.564575	-0.000260642	0.0015479	0.86659	-0.000685884	0.00233936	0.769927
cg08870893	-0.00361485	0.0170073	0.832074	-0.00698129	0.00923533	0.451305	0.00263106	0.0139575	0.850828
cg08870914	-0.0262359	0.0166239	0.11739	0.00429676	0.00902711	0.63503	0.0265629	0.0136428	0.0540813
cg08870933	0.00389116	0.00817638	0.635088	0.00547695	0.00443995	0.219995	-0.00304892	0.00671016	0.650455
cg08870961	-0.0419109	0.0843378	0.620223	-0.0187208	0.0457972	0.683498	0.0612	0.0692141	0.37851
cg08870976	0.00808489	0.00992711	0.417161	0.0010305	0.00539063	0.848748	-0.0067986	0.00814694	0.40581
cg08870977	0.0227589	0.0226275	0.316715	-0.015627	0.0122872	0.206123	0.00054392	0.0185699	0.976686
cg08870988	-0.00406403	0.00747704	0.587862	0.00395552	0.00406019	0.332085	0.0015939	0.00613623	0.79554
cg08871005	-0.0144115	0.00765328	0.0623352	0.0101555	0.00415589	0.0161294	0.00653468	0.00628087	0.30043
cg08871010	-0.00203546	0.00828525	0.806394	0.00224577	0.00449907	0.618661	0.00720307	0.00679951	0.291761
cg08871011	-0.00532097	0.00308002	0.0868709	0.0025217	0.00167251	0.134491	0.00267954	0.0025277	0.291434
cg08871016	-0.000873967	0.00231524	0.706541	0.000284519	0.00125722	0.821383	9.81558e-05	0.00190006	0.958894
cg08871026	0.00244206	0.00660401	0.712254	-0.00452791	0.00358612	0.209395	0.00021137	0.00541976	0.968961
cg08871031	-0.0320003	0.0154246	0.0403542	0.0101522	0.00837588	0.22808	0.0149061	0.0126586	0.241517
cg08871101	-0.000382874	0.0035565	0.914466	0.00203379	0.00193125	0.294607	0.00208186	0.00291874	0.477186
cg08871137	-0.0204711	0.0239886	0.395311	0.00365234	0.0130263	0.779712	0.0334222	0.0196869	0.0923941
cg08871189	-0.00105536	0.00302447	0.7278	-0.00196196	0.00164235	0.234812	0.00173349	0.00248211	0.486406
cg08871224	0.000104863	0.0072987	0.988563	-0.00636543	0.00396335	0.111125	0.000732726	0.00598987	0.902863
cg08871239	-0.00845504	0.0122462	0.491384	0.00823287	0.00664996	0.218339	0.00416648	0.0100502	0.679266
cg08871244	0.0402442	0.0126426	0.00189415	0.00245912	0.00686519	0.720879	-0.0363154	0.0103755	0.000672694
cg08871282	0.021452	0.0108721	0.0509893	-0.00307676	0.00590376	0.603309	-0.0224284	0.00892245	0.0133954
cg08871283	-0.000341577	0.00720024	0.962249	0.00243887	0.00390988	0.53407	-0.00175624	0.00590907	0.766865
cg08871291	-0.000984367	0.00930625	0.915954	-0.00850263	0.00505349	0.0953034	0.00394405	0.00763742	0.606604
cg08871332	-0.00701049	0.0115947	0.54667	-0.0100214	0.00629616	0.114328	0.00995731	0.00951548	0.297655
cg08871354	-0.0145929	0.0192921	0.451017	0.00438099	0.010476	0.676621	0.00236811	0.0158326	0.881376
cg08871356	0.00313141	0.00867978	0.718963	-0.00110988	0.0047133	0.814276	0.000725161	0.00712329	0.9191
cg08871383	-0.0054679	0.00400781	0.175254	0.00106559	0.00217632	0.625371	0.00345175	0.00328911	0.296273
cg08871389	0.000815728	0.00840477	0.922859	-0.00161221	0.00456397	0.724579	0.00155435	0.0068976	0.822128
cg08871399	0.0341937	0.110081	0.756676	0.0148329	0.0597765	0.804489	-0.0669847	0.0903412	0.459993
cg08871467	0.00327455	0.00405942	0.421606	0.00028944	0.00220435	0.895775	-0.00486728	0.00333147	0.146866
cg08871495	0.0314245	0.0214105	0.145036	-0.0111663	0.0116263	0.338944	-0.0302876	0.0175711	0.0875682
cg08871545	-0.0231444	0.0180053	0.201345	0.000820709	0.00977723	0.933256	0.0245275	0.0147765	0.0997823
cg08871573	-0.00956332	0.0128837	0.4595	-0.00464277	0.00699613	0.508322	0.0172331	0.0105734	0.105991
cg08871618	-0.0650594	0.0235856	0.00680333	0.0233205	0.0128075	0.0713481	0.0507346	0.0193561	0.0100042
cg08871628	0.00110325	0.0397192	0.977891	0.000163192	0.0215683	0.993977	0.00170778	0.0325966	0.958312
cg08871657	-0.0117681	0.00893174	0.190389	0.00405041	0.00485012	0.405464	0.0098809	0.00733007	0.180429
cg08871701	0.107838	0.0389818	0.00665086	-0.059285	0.0211679	0.00602539	-0.0769093	0.0319914	0.0178854
cg08871711	0.00580923	0.00692897	0.403626	0.000607429	0.00376258	0.872043	-0.00339421	0.00568645	0.551804
cg08871722	-0.0132096	0.0117028	0.261456	-0.000529628	0.00635486	0.933731	0.00130349	0.00960421	0.89229
cg08871809	-0.00269062	0.00514869	0.602315	0.00508901	0.00279584	0.0714466	0.00205417	0.00422541	0.62783
cg08871840	-0.00369786	0.0136768	0.787378	0.00171627	0.00742677	0.817673	-0.00215528	0.0112242	0.84808
cg08871848	-0.00192159	0.0091518	0.83408	-0.00340717	0.00496962	0.494408	0.00980808	0.00751067	0.194316
cg08871855	0.00394037	0.00582915	0.500474	-0.00167137	0.00316535	0.598549	-0.00153051	0.00478385	0.749626
cg08871875	0.000285775	0.0112141	0.979715	0.00139223	0.00608949	0.819582	-0.00391652	0.00920314	0.671257
cg08871897	0.00879219	0.0092186	0.342304	-0.00129677	0.00500589	0.796081	-0.00733865	0.00756549	0.334166
cg08871917	-0.00159872	0.00295448	0.589521	0.00063845	0.00160434	0.691438	0.00104976	0.00242467	0.6659
cg08871934	0.00801276	0.0058143	0.170965	-0.00470804	0.00315728	0.13878	0.00117149	0.00477166	0.806518
cg08871964	0.0139135	0.021512	0.519123	-0.00601701	0.0116815	0.607523	-0.00919085	0.0176544	0.603692
cg08871999	-0.007693	0.0157727	0.626703	0.00288238	0.00856489	0.737109	0.00378427	0.0129443	0.770569
cg08872001	-0.000212141	0.00635801	0.973443	-0.00156573	0.00345253	0.651082	0.00355532	0.00521787	0.497067
cg08872008	0.00329735	0.00837321	0.694493	-0.0033868	0.00454683	0.457939	-0.00178344	0.0068717	0.795709
cg08872013	0.0103007	0.00874768	0.241525	-0.00719464	0.00475017	0.13274	-0.00928346	0.00717901	0.198672
cg08872064	-0.00201174	0.00676455	0.766726	0.00316275	0.00367329	0.391105	0.00261955	0.00555151	0.637959
cg08872085	0.000214155	0.00239066	0.928784	0.000710335	0.00129818	0.585365	-0.000616111	0.00196196	0.754094
cg08872143	0.0040995	0.00548093	0.456082	-5.67363e-05	0.00297626	0.984825	-0.00468434	0.00449807	0.299968
cg08872148	-0.0201656	0.0182487	0.271553	-0.000113829	0.00990943	0.990856	0.0141035	0.0149763	0.348397
cg08872220	-0.00750343	0.00825565	0.365398	0.000756312	0.00448299	0.866337	0.00961811	0.00677522	0.158551
cg08872246	0.00197408	0.0104214	0.850108	0.00420612	0.00565903	0.458909	-0.0114256	0.00855258	0.184331
cg08872248	0.0151491	0.0155294	0.331449	-0.00318311	0.00843279	0.706553	-0.0212777	0.0127446	0.0978526
cg08872252	-0.000415764	0.0120496	0.972537	0.000584831	0.00654318	0.928942	0.00431392	0.00988881	0.663516
cg08872254	-0.0195736	0.0129993	0.134999	0.00620736	0.00705887	0.381117	0.00909708	0.0106682	0.395662
cg08872313	-0.0105339	0.0106931	0.32673	0.00176028	0.00580659	0.762347	0.00783379	0.0087756	0.373978
cg08872321	-0.0175216	0.0144621	0.228279	0.00844315	0.00785323	0.284674	0.0164774	0.0118687	0.167849
cg08872332	-0.00275574	0.0130853	0.83359	0.00672186	0.00710557	0.346223	0.00249634	0.0107388	0.816612
cg08872353	-0.00504493	0.0228196	0.825441	0.00203147	0.0123915	0.870079	0.00931574	0.0187275	0.619875
cg08872411	-0.0087833	0.0100708	0.385021	0.000132482	0.00546863	0.980716	0.00993077	0.00826483	0.232111
cg08872425	-0.00179852	0.00676439	0.790829	-0.00116958	0.00367321	0.750779	0.00558498	0.00555138	0.316599
cg08872442	-0.00261574	0.0093716	0.780682	-0.00101959	0.00508898	0.841574	0.00383275	0.00769105	0.619241
cg08872461	-0.00381401	0.00292631	0.195176	0.00103148	0.00158905	0.517613	0.00274503	0.00240155	0.255511
cg08872467	-0.0236538	0.0189037	0.213488	0.0191038	0.0102651	0.0654078	0.0128657	0.0155138	0.408726
cg08872483	-0.00318408	0.00267711	0.236855	0.00115206	0.00145373	0.429784	0.00284032	0.00219704	0.198791
cg08872493	-0.00207075	0.0144461	0.886281	0.0069935	0.00784452	0.374599	-0.0127009	0.0118556	0.286379
cg08872494	-0.000114739	0.0020972	0.956468	0.00106857	0.00113882	0.350139	-0.00193098	0.00172112	0.264335
cg08872521	-0.0393655	0.0175618	0.0269982	0.00531061	0.00953644	0.578744	0.0321615	0.0144126	0.0276765
cg08872550	0.00175943	0.00468797	0.708155	0.00156435	0.00254567	0.540144	-0.000681286	0.00384731	0.85977
cg08872554	0.000879152	0.0133932	0.947782	-0.00397823	0.00727277	0.585484	0.00937433	0.0109915	0.395582
cg08872577	0.0181078	0.0127209	0.15743	-0.00699778	0.00690772	0.313266	-0.00920419	0.0104398	0.37989
cg08872579	0.00373299	0.0162712	0.818966	0.00392027	0.0088356	0.658138	-0.0100329	0.0133534	0.454052
cg08872581	0.00413841	0.0117632	0.725654	-0.003867	0.00638768	0.546171	0.00215506	0.0096538	0.823767
cg08872590	-0.0167285	0.0152431	0.274842	-0.00101628	0.00827733	0.902506	0.0136521	0.0125097	0.277515
cg08872593	-0.000291678	0.00677929	0.96576	-0.00282204	0.0036813	0.444969	0.00423144	0.0055636	0.448548
cg08872596	-0.0111855	0.00794163	0.161815	0.0102618	0.00431247	0.0190546	0.00492432	0.00651751	0.451532
cg08872617	0.000933316	0.00459841	0.839537	-0.00276443	0.00249704	0.270672	0.00031319	0.00377381	0.93401
cg08872632	-0.00329145	0.00842657	0.696845	0.000925581	0.0045758	0.840074	0.000782596	0.00691549	0.910105
cg08872694	-0.0127458	0.00896635	0.157997	0.0083494	0.00486891	0.0891908	0.0112181	0.00735847	0.130252
cg08872703	-0.0118012	0.0127331	0.35605	-0.00281526	0.00691432	0.684679	0.0153878	0.0104497	0.143726
cg08872713	-1.36358e-05	0.00399573	0.997283	0.000266154	0.00216977	0.902596	0.00120129	0.0032792	0.714818
cg08872721	-0.00424483	0.0117238	0.717994	0.00562235	0.00636625	0.379081	0.0124495	0.00962142	0.198399
cg08872722	-0.000546219	0.0089051	0.951201	0.0041688	0.00483565	0.39051	-0.00326718	0.0073082	0.655713
cg08872736	0.0226845	0.0121494	0.0645452	-0.00913729	0.00659736	0.168858	-0.0211362	0.0099707	0.0362692
cg08872738	-0.00174032	0.00839985	0.836249	0.000725477	0.0045613	0.873921	-0.00226222	0.00689356	0.743411
cg08872742	0.000561313	0.0158208	0.971762	-0.00114641	0.00859102	0.894087	-0.00494808	0.0129837	0.703866
cg08872781	-0.00782947	0.0135944	0.565838	-0.00511854	0.00738206	0.489535	0.00383561	0.0111566	0.731656
cg08872866	0.00528426	0.00365864	0.15149	0.00143344	0.00198672	0.472127	-0.00352265	0.00300256	0.243243
cg08872891	-0.0149929	0.00958442	0.120619	0.00601442	0.00520454	0.250345	0.0161493	0.00786571	0.0424331
cg08872920	0.0083459	0.0196905	0.6725	5.90769e-05	0.0106924	0.995602	0.00243347	0.0161595	0.880575
cg08872924	0.00566309	0.00783515	0.471349	0.00301513	0.00425465	0.48003	-0.003909	0.00643012	0.544494
cg08872933	-0.00184496	0.00200684	0.35993	0.000467777	0.00108975	0.668581	0.00241803	0.00164696	0.14491
cg08872937	0.00248903	0.00373767	0.50685	-0.00217999	0.00202963	0.285136	-0.00072336	0.00306742	0.81401
cg08872979	0.0125086	0.00739695	0.0936584	-0.00768188	0.0040167	0.0584147	-0.00578751	0.0060705	0.342487
cg08873008	0.00231251	0.00198641	0.246875	-0.000418611	0.00107866	0.698704	-0.00180226	0.0016302	0.271334
cg08873063	4.21025e-05	0.0066311	0.994946	0.00212529	0.00360083	0.556253	-0.000338659	0.00544199	0.950492
cg08873152	-0.000643446	0.00792835	0.935464	0.00834085	0.00430526	0.0552652	0.00105959	0.00650661	0.870936
cg08873209	-0.00255617	0.00226902	0.262384	0.000142734	0.00123212	0.907988	0.00185449	0.00186213	0.321487
cg08873255	-0.000709683	0.00294754	0.810181	-0.0010555	0.00160058	0.510986	0.000583515	0.00241898	0.809831
cg08873266	0.00532381	0.00652474	0.416296	-0.0012775	0.00354307	0.719118	-0.00470586	0.0053547	0.381409
cg08873277	0.0190148	0.0119723	0.115105	0.00282041	0.00650123	0.665264	-0.0200904	0.00982542	0.0432681
cg08873300	-0.00845146	0.00805179	0.296185	-0.00180521	0.00437229	0.680502	0.00497713	0.00660791	0.452935
cg08873353	0.00308321	0.00349848	0.380077	0.00178468	0.00189975	0.34957	-0.00419151	0.00287112	0.147172
cg08873424	0.0110181	0.0167306	0.511553	-0.0020902	0.00908504	0.818464	-0.0092517	0.0137304	0.501844
cg08873568	-0.0122624	0.0254359	0.6307	-0.00392544	0.0138122	0.776792	0.0252911	0.0208747	0.228274
cg08873616	-0.00289876	0.00287152	0.314957	0.00211845	0.0015593	0.177054	0.00286308	0.00235659	0.226996
cg08873628	-0.0268275	0.0124439	0.0332727	0.0100309	0.00675732	0.14055	0.0156346	0.0102124	0.128655
cg08873641	-0.014476	0.0150785	0.339139	-0.013438	0.00818792	0.103612	0.00887656	0.0123745	0.474694
cg08873673	-0.021217	0.015909	0.185075	0.0163573	0.00863892	0.0609267	0.0047904	0.0130561	0.714393
cg08873675	-0.00332157	0.00280742	0.239304	0.000686913	0.00152449	0.653175	0.00177317	0.00230398	0.44318
cg08873701	0.00497044	0.00304518	0.10549	-0.00206892	0.0016536	0.213528	-0.00342893	0.00249911	0.172836
cg08873709	0.00149134	0.0030281	0.623347	0.0015464	0.00164432	0.34905	-0.0024408	0.00248509	0.328169
cg08873746	0.0112806	0.00973279	0.248955	-0.00578465	0.00528511	0.276118	-0.0082479	0.00798747	0.304054
cg08873776	0.0101288	0.0192975	0.600726	-0.00132271	0.010479	0.899784	0.000515737	0.015837	0.97408
cg08873779	-0.00186314	0.00300249	0.536193	0.000608115	0.00163042	0.70988	0.000170487	0.00246408	0.944965
cg08873792	0.00408072	0.0201164	0.839623	-0.00956524	0.0109236	0.38313	0.00247608	0.0165091	0.881053
cg08873805	0.00492493	0.0044956	0.27569	-0.000454296	0.0024412	0.852713	-0.0046544	0.00368943	0.209779
cg08873813	0.00437694	0.0113268	0.69993	0.000695486	0.0061507	0.910178	-0.00746305	0.00929566	0.423791
cg08873865	0.00734564	0.006907	0.289881	0.00117341	0.00375065	0.754983	-0.0048973	0.00566842	0.389488
cg08873912	0.00465809	0.0078388	0.553575	-0.00958476	0.00425663	0.0263259	0.000259097	0.00643312	0.967947
cg08873940	0.0128019	0.019139	0.504968	-0.00945682	0.0103929	0.364848	-0.018205	0.0157069	0.248949
cg08873983	0.0088018	0.0227203	0.69921	-0.0126468	0.0123376	0.307582	-0.00767629	0.018646	0.681371
cg08874014	0.014826	0.0224973	0.511266	-0.0102997	0.0122165	0.401004	0.00489947	0.018463	0.791224
cg08874035	-0.0015281	0.0027062	0.573451	0.000158858	0.00146952	0.914112	0.00146236	0.00222092	0.511626
cg08874055	0.0267346	0.014922	0.0759434	-0.00867506	0.00810298	0.286693	-0.0254277	0.0122462	0.0401891
cg08874067	0.0256615	0.0134367	0.0587622	-0.00146513	0.00729639	0.841224	-0.0258069	0.0110272	0.0210711
cg08874171	-0.00338979	0.00249023	0.176222	0.000591738	0.00135225	0.662538	0.00247887	0.00204368	0.227749
cg08874191	0.00643607	0.0150731	0.670221	-0.00156274	0.00818502	0.848935	0.00284253	0.0123702	0.818682
cg08874204	-0.00962785	0.00883246	0.278072	-0.00137275	0.00479621	0.775251	0.0100693	0.00724859	0.167598
cg08874372	0.00386814	0.00465414	0.407707	-0.00260449	0.00252729	0.305015	-0.00153924	0.00381954	0.687737
cg08874379	0.00479743	0.00622927	0.442866	-0.00328168	0.00338263	0.334097	-0.00685273	0.00511222	0.182857
cg08874384	-0.00384997	0.010143	0.704997	-8.78546e-05	0.00550787	0.987303	-0.00408222	0.00832413	0.624822
cg08874471	0.00369238	0.00302493	0.224828	6.39254e-05	0.0016426	0.969027	-0.00362323	0.00248249	0.147273
cg08874487	-0.0041675	0.0082019	0.612391	0.00323154	0.00445381	0.469644	0.00504573	0.00673111	0.455088
cg08874512	-0.0106999	0.0180861	0.555327	0.0139885	0.00982111	0.157183	0.00205875	0.0148428	0.889938
cg08874555	0.00282642	0.0120084	0.814358	-0.00641247	0.00652079	0.327574	0.000787235	0.00985497	0.936476
cg08874589	-0.0372526	0.0191036	0.0537177	0.00916805	0.0103737	0.378742	0.0364336	0.0156779	0.0219689
cg08874598	-0.00271932	0.0124253	0.82717	-0.00484755	0.00674719	0.474	0.00243459	0.0101971	0.811742
cg08874599	0.00422099	0.0179367	0.814393	-0.0112905	0.00974003	0.248893	0.00758634	0.0147203	0.607331
cg08874609	-0.000824028	0.00522468	0.874968	0.00354575	0.00283711	0.214034	-0.00251852	0.00428777	0.558158
cg08874645	-0.0435624	0.0238844	0.0708848	0.0055576	0.0129697	0.669122	0.0461398	0.0196014	0.0203522
cg08874747	-0.00228908	0.00316708	0.471353	0.00276008	0.00171979	0.111385	0.000115212	0.00259915	0.964724
cg08874821	-0.000729406	0.00583869	0.90081	-0.000573443	0.00317053	0.856805	0.00283225	0.00479168	0.555681
cg08874824	0.00205039	0.00899659	0.820141	0.00245142	0.00488534	0.616817	-0.00351942	0.00738329	0.63454
cg08874886	-0.00960591	0.0163701	0.558543	0.00302978	0.0088893	0.733879	0.00231331	0.0134345	0.863604
cg08874888	-0.0100278	0.00797385	0.211206	0.00251491	0.00432997	0.562554	0.00569498	0.00654395	0.38605
cg08874945	0.0541078	0.0178288	0.00300376	-0.0282494	0.0096814	0.00427354	-0.0320716	0.0146317	0.0304921
cg08874974	-0.0105447	0.0174201	0.546213	0.000955838	0.00945948	0.919698	0.00529702	0.0142963	0.711709
cg08874994	0.000619752	0.0135509	0.963604	-0.000958564	0.00735843	0.896593	-0.00547127	0.0111209	0.623714
cg08875009	-0.00158741	0.00223626	0.479299	0.00087379	0.00121434	0.47332	0.00069944	0.00183525	0.703853
cg08875048	0.00182637	0.0109623	0.867987	-0.000854125	0.00595279	0.886171	0.00950584	0.00899654	0.293005
cg08875078	-0.00379828	0.00249267	0.130434	0.000510291	0.00135357	0.706903	0.00316084	0.00204568	0.125187
cg08875080	-0.010868	0.00850534	0.204013	0.00833571	0.00461858	0.0738384	0.0110471	0.00698013	0.116374
cg08875089	0.00655312	0.00745758	0.381469	-0.00361292	0.00404962	0.374254	-0.000621548	0.00612026	0.919294
cg08875094	-0.00201066	0.0068554	0.769849	-0.001606	0.00372262	0.66701	0.00222574	0.00562606	0.693157
cg08875180	-0.00303038	0.00520212	0.561404	0.00195574	0.00282486	0.490188	-0.00100762	0.00426926	0.813857
cg08875198	-0.0014152	0.00792599	0.858618	0.00428338	0.00430398	0.321817	0.00146382	0.00650467	0.822364
cg08875273	0.0131201	0.00796357	0.102306	-0.0122282	0.00432438	0.00557109	-0.00501809	0.00653551	0.44424
cg08875297	-0.0163252	0.00973296	0.0963208	-9.06576e-05	0.0052852	0.986346	0.0138866	0.00798762	0.0849168
cg08875355	0.00492747	0.00666117	0.46104	-0.00304996	0.00361716	0.400951	-0.00211569	0.00546667	0.699492
cg08875357	-0.00623155	0.0131181	0.635704	0.00620966	0.00712339	0.385255	0.00829283	0.0107657	0.442772
cg08875431	0.00508862	0.00370674	0.172607	8.15912e-05	0.00201284	0.96774	-0.00529272	0.00304203	0.08468
cg08875433	-0.0158228	0.0223379	0.480233	-0.00687018	0.0121299	0.572288	0.0150165	0.0183322	0.414483
cg08875503	-0.0140684	0.00903191	0.122194	0.00503531	0.00490452	0.306829	0.00550312	0.00741228	0.459407
cg08875535	-0.001345	0.00279175	0.630922	-0.000300147	0.00151598	0.843419	0.00203625	0.00229113	0.376075
cg08875651	-0.0129036	0.00948309	0.176392	-0.00130202	0.00514952	0.800862	0.00235879	0.00778255	0.762396
cg08875675	0.00986973	0.00835242	0.239888	-0.00223301	0.00453554	0.623463	-0.00714586	0.00685463	0.299472
cg08875705	1.97639e-05	0.0043836	0.996411	-0.00365581	0.00238039	0.127458	0.000938034	0.00359752	0.794777
cg08875710	-0.0178989	0.0101657	0.081064	0.0066616	0.00552017	0.230107	0.00560865	0.00834272	0.502815
cg08875783	0.00918118	0.0104285	0.380565	-0.00542792	0.00566289	0.339909	-0.019127	0.00855841	0.0274462
cg08875802	-0.0165273	0.0168136	0.327777	0.00241732	0.00913013	0.791688	0.0150113	0.0137985	0.27902
cg08875869	0.00286334	0.00907535	0.752975	0.000307208	0.0049281	0.950407	0.003348	0.00744792	0.65394
cg08875884	0.000350711	0.005166	0.945998	8.81862e-05	0.00280524	0.974979	-0.000772495	0.00423961	0.855754
cg08875947	-0.00570052	0.0192623	0.767832	0.0251892	0.0104598	0.0176943	-0.000655549	0.0158081	0.966997
cg08875948	-0.000979351	0.0106478	0.926884	0.00816072	0.00578199	0.160948	0.000482373	0.00873841	0.956078
cg08875971	0.00175584	0.00820063	0.830857	0.000787976	0.00445311	0.859873	-0.00275904	0.00673006	0.682634
cg08875995	0.0150445	0.0198597	0.450348	0.0123305	0.0107842	0.255363	-0.0174665	0.0162984	0.286215
cg08876039	0.0145164	0.0158958	0.363125	-0.00902413	0.00863177	0.298105	-0.0168282	0.0130453	0.199764
cg08876084	0.00619236	0.00656891	0.347912	0.00427063	0.00356706	0.233785	-0.00522888	0.00539095	0.334206
cg08876103	-0.0126362	0.0108776	0.247887	0.00530985	0.00590679	0.370648	0.0122046	0.00892703	0.174365
cg08876130	0.0104377	0.01044	0.319611	0.00676636	0.00566912	0.235223	-0.0127424	0.00856783	0.139812
cg08876198	-0.000174216	0.0084608	0.983609	0.00577332	0.00459439	0.21156	-0.00267628	0.00694358	0.700661
cg08876274	-0.0227526	0.0129934	0.0827191	0.0148604	0.0070557	0.0374652	0.0166473	0.0106634	0.121358
cg08876370	0.0153588	0.0122373	0.21211	0.000122752	0.0066451	0.985295	-0.0105998	0.0100429	0.293528
cg08876401	-0.0325768	0.0173988	0.0638124	0.011174	0.00944789	0.239478	0.0220006	0.0142788	0.126239
cg08876403	-0.00582077	0.0164743	0.724521	0.00127201	0.00894588	0.88719	0.0130253	0.0135201	0.337459
cg08876406	-0.00412073	0.00522717	0.432199	0.000166174	0.00283846	0.953422	0.00190439	0.00428981	0.657962
cg08876434	0.000966423	0.0119055	0.935451	0.00516167	0.00646495	0.426354	-0.00228388	0.00977059	0.815613
cg08876437	0.00424807	0.00311733	0.175753	-6.04261e-06	0.00169278	0.997158	-0.0041187	0.00255832	0.110281
cg08876458	0.011294	0.00946498	0.235341	-0.0101658	0.00513968	0.0504402	-0.00914822	0.00776769	0.241447
cg08876460	0.000342539	0.00651254	0.958148	-0.00910736	0.00353644	0.0113428	0.000413953	0.00534468	0.938405
cg08876470	0.000739995	0.00274373	0.787893	-0.00159234	0.0014899	0.287519	-3.82149e-05	0.00225171	0.98649
cg08876481	-0.0227887	0.022912	0.322104	0.00023629	0.0124417	0.984882	0.0142719	0.0188034	0.44947
cg08876490	0.00296986	0.00208033	0.156243	-0.000819027	0.00112966	0.469981	-0.00244812	0.00170728	0.154429
cg08876508	-0.0204275	0.0164137	0.215948	0.00293503	0.008913	0.742557	0.00958282	0.0134704	0.478342
cg08876518	-0.00165499	0.00578733	0.775441	0.00338748	0.00314264	0.283432	-0.000795	0.00474952	0.867374
cg08876520	0.00633097	0.0087406	0.470409	0.00201645	0.00474633	0.67178	-0.00511425	0.00717321	0.477377
cg08876558	0.00163391	0.0240159	0.945882	-0.0112227	0.0130411	0.39135	0.00396189	0.0197093	0.841057
cg08876591	0.000334689	0.00368417	0.927781	0.00180945	0.00200058	0.367726	-0.00209478	0.00302351	0.489877
cg08876623	0.00317212	0.00778915	0.684616	0.00888645	0.00422967	0.0379272	-0.00445096	0.00639237	0.487714
cg08876662	0.00143898	0.00335434	0.668769	0.00117208	0.00182148	0.521254	-0.000662298	0.00275283	0.810322
cg08876665	-0.0023537	0.00280998	0.40406	0.000234383	0.00152588	0.878203	0.000796647	0.00230609	0.730413
cg08876826	-0.00273194	0.00260357	0.296338	0.00163412	0.00141379	0.25025	0.00193204	0.00213669	0.367855
cg08876847	0.00212847	0.0119709	0.859204	0.00808033	0.00650047	0.216497	0.000447874	0.00982426	0.963721
cg08876869	0.000152423	0.00347412	0.965085	0.000913074	0.00188652	0.629349	1.72267e-05	0.00285113	0.99519
cg08876899	-0.000752149	0.00499734	0.880638	-0.00162081	0.00271366	0.55155	0.00175194	0.0041012	0.670086
cg08876932	0.0191527	0.0118411	0.10864	0.000775385	0.00642998	0.904237	-0.0223559	0.00971773	0.0233042
cg08876934	-0.00179635	0.00736183	0.807679	0.000830467	0.00399763	0.835816	-0.00392148	0.00604168	0.517645
cg08876943	-0.0162377	0.0136843	0.237944	0.00284729	0.00743085	0.702333	0.0167921	0.0112304	0.137714
cg08876949	0.00473131	0.00739371	0.523561	0.00487946	0.00401494	0.226844	-0.00558075	0.00606785	0.359729
cg08876964	-0.00397995	0.010574	0.707352	-2.89055e-05	0.00574191	0.995992	-0.00124667	0.00867784	0.886031
cg08877035	0.000434124	0.00222166	0.845436	0.00114488	0.00120641	0.3447	-0.00106101	0.00182327	0.561805
cg08877049	-0.0329659	0.0172422	0.0584863	0.00525954	0.00936286	0.575432	0.03689	0.0141502	0.0103998
cg08877085	-0.0231412	0.0159308	0.149179	0.0102302	0.00865075	0.239523	0.0233158	0.013074	0.0772846
cg08877090	-0.000862916	0.0142291	0.951752	0.0007688	0.0077267	0.920923	-0.00336651	0.0116775	0.773667
cg08877142	0.004528	0.00356405	0.2066	-0.00320074	0.00193535	0.101014	-0.00160228	0.00292493	0.584939
cg08877148	0.00043773	0.0119825	0.970925	0.00143237	0.00650677	0.826174	0.00328379	0.00983379	0.739069
cg08877165	-0.0115122	0.0158749	0.469882	-0.00148717	0.00862042	0.863348	0.00271827	0.0130282	0.835111
cg08877177	0.000489118	0.0103692	0.962463	0.00694409	0.00563068	0.220108	0.00416537	0.00850974	0.625475
cg08877187	-0.000628645	0.014142	0.964625	0.00552937	0.00767942	0.473037	0.00405724	0.011606	0.727322
cg08877188	-0.0014166	0.00486878	0.771633	-0.000905987	0.00264385	0.732495	0.00294363	0.00399569	0.462873
cg08877257	0.0147041	0.0115584	0.205999	-0.00375319	0.00627645	0.551083	-0.0093776	0.00948571	0.325027
cg08877262	0.0139923	0.0148765	0.348989	-0.0105838	0.00807824	0.192871	-0.0171457	0.0122088	0.163024
cg08877269	-0.00353172	0.00729712	0.629357	0.000402187	0.00396249	0.91934	0.00288044	0.00598858	0.63148
cg08877283	-0.0126077	0.0108354	0.24712	-0.000555848	0.00588386	0.924908	0.0110207	0.00889237	0.217857
cg08877293	-0.00277926	0.00379692	0.465739	0.0029424	0.0020618	0.156384	0.00261878	0.00311604	0.402497
cg08877321	-0.0154597	0.0314631	0.624151	-0.00367186	0.0170851	0.830231	0.0184696	0.025821	0.475943
cg08877322	-0.00835877	0.00930996	0.371236	-0.0028991	0.0050555	0.567507	0.00734403	0.00764046	0.338559
cg08877374	0.000123501	0.00241533	0.959313	-0.00158573	0.00131157	0.229245	-0.000234218	0.0019822	0.906156
cg08877381	0.00638965	0.00809978	0.431886	-0.00102184	0.00439835	0.816718	-0.00490147	0.0066473	0.462471
cg08877390	-0.0167344	0.026985	0.536451	-0.00115401	0.0146534	0.937372	0.00525716	0.022146	0.812798
cg08877404	1.08416e-06	0.0218362	0.99996	-0.00814681	0.0118575	0.493491	0.0133654	0.0179205	0.457369
cg08877408	0.0107722	0.00730924	0.143399	-0.00361391	0.00396907	0.364541	-0.00613377	0.00599853	0.308766
cg08877463	0.00605136	0.00658808	0.360351	-0.00430276	0.00357746	0.23166	0.00130577	0.00540668	0.80961
cg08877482	0.010433	0.0079114	0.189998	0.00416288	0.00429606	0.334671	-0.00648582	0.0064927	0.320016
cg08877490	-0.0163653	0.0112425	0.148334	0.00144422	0.00610493	0.813433	0.0246618	0.00922649	0.00866357
cg08877512	0.00534165	0.0201225	0.791155	-0.01163	0.0109269	0.289505	-0.00776034	0.0165141	0.63934
cg08877552	0.0563161	0.0281119	0.0476059	-0.00343207	0.0152654	0.822531	-0.0429658	0.0230708	0.0652228
cg08877580	0.0142317	0.0146551	0.333626	2.30461e-05	0.00795803	0.997695	-0.00233987	0.0120271	0.846104
cg08877591	0.0532173	0.0239582	0.0283821	-0.00309949	0.0130098	0.812136	-0.0224073	0.019662	0.256918
cg08877617	-0.0088982	0.00681335	0.194279	-0.00138811	0.00369979	0.708245	0.00619914	0.00559156	0.269995
cg08877624	-0.00997486	0.00903759	0.272128	0.00312671	0.0049076	0.525374	0.00855041	0.00741694	0.251482
cg08877672	-0.00356189	0.00598944	0.553268	-0.00261759	0.00325239	0.42266	0.00257095	0.00491539	0.601998
cg08877754	0.00513369	0.00822463	0.533799	0.00508906	0.00446615	0.256981	-0.00959222	0.00674976	0.158111
cg08877781	-0.00403974	0.00193974	0.0396043	0.000351056	0.00105332	0.739552	0.00218146	0.0015919	0.173366
cg08877851	-0.00346998	0.00909608	0.703582	-0.0038441	0.00493936	0.438088	0.00992722	0.00746494	0.18632
cg08877869	0.0412261	0.0220398	0.0640681	-0.0120647	0.0119681	0.315632	-0.0358815	0.0180875	0.0497728
cg08877930	0.00554015	0.00864684	0.523041	-0.00123295	0.00469542	0.793362	-0.00257521	0.00709626	0.717378
cg08877943	0.000152841	0.0156419	0.992222	-0.00431242	0.0084939	0.612674	0.001637	0.012837	0.89876
cg08877948	0.00733733	0.00420616	0.0838783	-0.00331141	0.00228403	0.149957	-0.00391444	0.0034519	0.25926
cg08877951	0.00601327	0.0142235	0.673288	-0.00459468	0.00772364	0.553141	0.000793408	0.0116729	0.945933
cg08877957	-0.00178416	0.00996948	0.858297	-0.000722348	0.00541364	0.894096	-0.00308927	0.00818172	0.706468
cg08877960	-0.00546702	0.00885145	0.538089	0.00105963	0.00480652	0.825925	0.00098389	0.00726418	0.892508
cg08877967	0.0110938	0.010109	0.274858	-0.011076	0.00548942	0.046058	-0.00652763	0.00829626	0.433081
cg08878005	0.00156452	0.00724294	0.829383	-0.00164178	0.00393307	0.677178	0.00248275	0.00594411	0.676993
cg08878177	-0.00370256	0.0089313	0.679271	-0.00308452	0.00484989	0.526099	0.00862514	0.00732971	0.241841
cg08878188	-0.00579934	0.00737865	0.433579	0.0002004	0.00400676	0.960201	0.00339083	0.00605549	0.576645
cg08878228	-0.00611093	0.00819647	0.457526	0.00276705	0.00445086	0.535432	0.00432506	0.00672665	0.521579
cg08878263	0.0139604	0.0152276	0.361259	-0.00405289	0.00826888	0.625013	-0.00269749	0.0124969	0.829502
cg08878302	-0.0111087	0.00843918	0.1908	0.00479061	0.00458265	0.29814	0.00334697	0.00692583	0.629872
cg08878304	-0.00617289	0.00277593	0.0282107	0.000395542	0.00150739	0.793502	0.00447848	0.00227814	0.0518363
cg08878313	0.00199616	0.0082417	0.809074	-0.00293091	0.00447542	0.513905	-0.00517859	0.00676377	0.445532
cg08878352	0.00325807	0.00573794	0.57132	-0.00414893	0.00311582	0.185755	0.000807512	0.00470899	0.864159
cg08878360	0.0153282	0.00536105	0.0050824	-0.00287466	0.00291116	0.325585	-0.00909281	0.00439969	0.0411109
cg08878368	-0.0155913	0.0160833	0.334466	0.00492236	0.00873356	0.574163	0.012968	0.0131992	0.328018
cg08878372	-0.0112098	0.0155932	0.473735	0.000618587	0.00846743	0.941895	0.00302426	0.012797	0.813619
cg08878390	6.67366e-05	0.00257164	0.979343	-0.000246305	0.00139646	0.860321	0.00135781	0.00211049	0.521328
cg08878436	0.00263339	0.0100482	0.793753	0.000730518	0.00545639	0.89374	-0.00155011	0.00824633	0.851242
cg08878447	0.00182666	0.00339892	0.59206	0.000314039	0.00184568	0.865207	-0.00107258	0.00278941	0.701337
cg08878450	0.00406409	0.00545731	0.458038	-0.000279885	0.00296343	0.924926	-0.00367777	0.00447868	0.413324
cg08878567	0.00121732	0.00657425	0.85344	-0.0039898	0.00356995	0.26617	-0.00180642	0.00539533	0.738405
cg08878578	0.00802371	0.00795768	0.315525	-0.000714822	0.00432119	0.868915	-0.00937743	0.00653068	0.153868
cg08878596	0.00881834	0.0158874	0.579986	-0.00904748	0.0086272	0.296608	-0.00911917	0.0130384	0.485774
cg08878625	0.000734508	0.00745383	0.921682	0.00161313	0.00404759	0.691003	-0.00454916	0.00611718	0.458663
cg08878651	-0.00912451	0.0107574	0.398163	0.00670697	0.00584148	0.253392	0.0112678	0.00882832	0.204529
cg08878662	-0.0433715	0.0234615	0.067198	0.0174207	0.0127401	0.174291	0.0303638	0.0192543	0.11767
cg08878713	-0.00272408	0.00623947	0.663266	-0.00261957	0.00338816	0.441091	0.0071909	0.00512059	0.163043
cg08878744	0.003215	0.0146208	0.826363	0.0106958	0.00793941	0.180692	-0.00064712	0.011999	0.957088
cg08878757	0.00370178	0.0195897	0.850468	0.00406958	0.0106376	0.70278	-0.00443809	0.0160768	0.783023
cg08878802	0.0102808	0.00703864	0.146968	0.000260343	0.00382213	0.945818	-0.00904185	0.00577645	0.120386
cg08878861	0.00496952	0.00748929	0.508367	-0.00851677	0.00406684	0.0385395	-0.000718931	0.00614629	0.907097
cg08878865	0.0116935	0.0173769	0.502399	-0.0194475	0.00943602	0.041662	-0.0207353	0.0142608	0.148792
cg08878896	-0.00880478	0.028328	0.756529	-0.0102453	0.0153827	0.506789	0.00711416	0.0232481	0.760175
cg08878912	0.00615853	0.0104181	0.555641	-0.00291489	0.00565725	0.607414	-0.00532546	0.0085499	0.534661
cg08878914	0.0161156	0.0098952	0.106253	-0.0126093	0.0053733	0.0207327	-0.0108616	0.00812076	0.183814
cg08878967	0.00162392	0.00232609	0.486568	-0.00149821	0.00126312	0.238129	-0.00051579	0.00190897	0.787518
cg08879019	-0.00767428	0.0147559	0.604051	-0.00397001	0.00801275	0.621263	0.0073017	0.0121098	0.547778
cg08879022	0.000330996	0.0027171	0.903264	-0.000828067	0.00147544	0.57578	-0.00195465	0.00222986	0.382625
cg08879099	-0.00505661	0.00690801	0.465729	0.00820604	0.00375119	0.0308161	-0.00100654	0.00566924	0.859408
cg08879111	-0.00338402	0.013175	0.797774	-0.00556465	0.00715432	0.438355	0.00953785	0.0108124	0.379636
cg08879172	-0.00363509	0.00690241	0.599504	-0.000438962	0.00374816	0.906983	0.00779006	0.00566465	0.171862
cg08879181	0.0161898	0.00923516	0.0823775	-0.00334305	0.00501489	0.506407	-0.00817198	0.00757908	0.283291
cg08879200	0.0022	0.012269	0.858021	-0.00434246	0.00666232	0.515893	-0.00414802	0.0100689	0.681167
cg08879216	-0.00778533	0.00439526	0.0792801	-0.00226083	0.00238672	0.345585	0.0072754	0.00360709	0.0461339
cg08879241	-0.0064367	0.008446	0.447631	0.00757437	0.00458636	0.101488	-0.000962924	0.00693144	0.889766
cg08879255	-0.00869067	0.00929428	0.351808	0.00224754	0.00504699	0.656962	0.00496181	0.0076276	0.51672
cg08879305	0.018348	0.0146356	0.212627	0.00385997	0.00794746	0.628156	-0.0245039	0.0120111	0.0437362
cg08879365	-0.0039887	0.0152682	0.794394	-0.00201742	0.00829095	0.808204	0.00598658	0.0125302	0.633762
cg08879390	0.00636429	0.0150489	0.673189	0.00657645	0.00817188	0.422691	-0.00728454	0.0123503	0.556516
cg08879394	0.00272837	0.0087008	0.754436	0.00111989	0.00472472	0.813076	-0.0016381	0.00714054	0.818977
cg08879403	0.00216396	0.00494583	0.662583	-0.00101759	0.00268569	0.705497	-0.00250744	0.00405893	0.53801
cg08879414	0.0134581	0.0188768	0.47739	-0.00854329	0.0102505	0.406397	-0.00247791	0.0154918	0.873214
cg08879423	0.011556	0.00693886	0.0986789	-0.00151596	0.00376794	0.688221	-0.00809871	0.00569456	0.157802
cg08879470	0.00184982	0.0195338	0.924727	-0.00712691	0.0106072	0.503062	-0.0197239	0.0160309	0.221184
cg08879482	0.000741036	0.00714746	0.917614	-0.00617175	0.00388122	0.11467	0.00638157	0.00586576	0.279001
cg08879528	0.0218526	0.0174454	0.212996	0.00212615	0.0094732	0.822833	-0.0233742	0.014317	0.105408
cg08879544	0.0028664	0.0077087	0.710728	0.000909191	0.00418598	0.828456	-0.00992141	0.00632635	0.119691
cg08879546	-0.000901355	0.00219642	0.68233	0.00184866	0.0011927	0.12402	-0.00107864	0.00180255	0.550806
cg08879559	0.01318	0.0128699	0.30804	-0.00985369	0.00698865	0.161374	-0.011505	0.0105621	0.278412
cg08879579	0.0220683	0.0121493	0.0720295	-0.0145853	0.00659735	0.0291199	-0.00784557	0.00997068	0.433053
cg08879631	-0.00656034	0.0204109	0.748507	-0.00474316	0.0110836	0.669527	0.0139812	0.0167508	0.405718
cg08879650	0.00950669	0.0077672	0.223585	-0.00508167	0.00421775	0.230855	-0.0145329	0.00637436	0.0245415
cg08879684	0.00484924	0.00946124	0.609303	0.000812571	0.00513765	0.874621	0.00345947	0.00776462	0.656803
cg08879722	0.0191383	0.0075009	0.0121004	-0.00380875	0.00407315	0.351791	-0.0132668	0.00615581	0.0333287
cg08879724	0.00444266	0.00290878	0.12955	0.00137131	0.00157953	0.387187	-0.00464031	0.00238716	0.0544669
cg08879744	-0.0207624	0.0144977	0.154946	0.0188555	0.00787254	0.0183056	0.0170281	0.0118979	0.155212
cg08879803	-0.00163508	0.0122546	0.894101	0.0121679	0.00665452	0.0701825	-0.0136555	0.0100571	0.177306
cg08879826	-0.0173057	0.0131685	0.191522	0.00671001	0.00715078	0.350115	0.0118261	0.0108071	0.276218
cg08879849	-0.0163209	0.0191062	0.394839	0.00755708	0.0103751	0.467925	-0.00755474	0.01568	0.630901
cg08879865	-0.00316641	0.012582	0.801772	0.0120053	0.00683229	0.0816754	0.00568582	0.0103257	0.582994
cg08879870	-0.00272689	0.00266103	0.307731	-0.00120459	0.001445	0.406297	0.00402365	0.00218385	0.0681011
cg08879885	0.0046037	0.00260466	0.0799198	-0.000899527	0.00141438	0.526107	-0.00306465	0.00213758	0.154494
cg08879886	0.00987207	0.00727425	0.17752	-0.00419263	0.00395007	0.29083	-0.00130782	0.00596981	0.826999
cg08879910	-0.0211072	0.022434	0.348839	0.00580243	0.0121821	0.6348	0.0129065	0.018411	0.484771
cg08879913	-0.00446394	0.0151446	0.768738	-0.00412456	0.00822386	0.616996	-0.00223043	0.0124288	0.85791
cg08880054	-0.00166416	0.00575263	0.772906	0.000448623	0.0031238	0.886068	-0.000861214	0.00472105	0.855589
cg08880064	-0.00358876	0.00847369	0.672744	0.00825055	0.00460139	0.0757119	-0.00141474	0.00695415	0.839168
cg08880070	0.000503814	0.00938088	0.957266	-0.00636412	0.00509401	0.214195	0.00352911	0.00769867	0.647566
cg08880082	0.0655813	0.116246	0.573794	-0.034337	0.063124	0.58757	-0.0506421	0.0954003	0.596601
cg08880115	-0.0293654	0.0207326	0.159489	0.000958238	0.0112583	0.932325	0.0224695	0.0170148	0.189381
cg08880153	0.008316	0.0113654	0.46591	0.00301014	0.00617164	0.626707	-0.00408662	0.0093273	0.662147
cg08880154	-0.00706756	0.00817024	0.388901	0.00183846	0.00443661	0.679399	0.00627332	0.00670512	0.351528
cg08880261	0.0496843	0.132903	0.709243	-0.0141538	0.0721689	0.844878	0.0259985	0.10907	0.812041
cg08880293	0.00314972	0.0124651	0.800984	-0.000233305	0.0067688	0.972567	0.00301747	0.0102298	0.768574
cg08880347	0.00174436	0.0134147	0.896778	-0.00448062	0.00728449	0.539766	-0.00467948	0.0110092	0.671628
cg08880369	0.0129455	0.0146718	0.37952	0.00590254	0.0079671	0.460354	-0.0154724	0.0120408	0.201492
cg08880410	-0.00548093	0.00751888	0.467578	0.00721373	0.00408291	0.0800335	-0.00204666	0.00617057	0.740761
cg08880420	-0.00527886	0.00782566	0.501372	-0.00106784	0.0042495	0.802061	0.0073567	0.00642234	0.254494
cg08880423	-0.00120287	0.00348662	0.730755	0.002994	0.00189331	0.116667	-0.000936252	0.00286139	0.744137
cg08880437	0.00253014	0.00914022	0.782443	-0.00295111	0.00496333	0.553344	-5.80984e-05	0.00750117	0.993834
cg08880486	0.000813716	0.00417385	0.845787	0.00259698	0.00226649	0.254357	-0.00214278	0.00342538	0.532899
cg08880524	-0.00653203	0.00395601	0.101557	0.00247824	0.0021482	0.251148	0.00344976	0.0032466	0.290302
cg08880538	-0.000701887	0.00322871	0.828308	-0.000882208	0.00175326	0.615843	-0.000924487	0.00264973	0.727832
cg08880670	-0.0497227	0.0245496	0.0452481	0.00358064	0.013331	0.788744	0.0278618	0.0201473	0.169496
cg08880699	-0.00782072	0.00653578	0.234035	0.0016757	0.00354906	0.637753	0.00189499	0.00536376	0.724543
cg08880703	-0.0302148	0.0198894	0.131595	0.00240533	0.0108003	0.824175	0.0290936	0.0163227	0.0774436
cg08880790	0.0527968	0.0163979	0.00168704	-0.0157036	0.0089044	0.0805788	-0.0371731	0.0134574	0.00672884
cg08880796	-0.01212	0.0116728	0.301405	0.00424253	0.00633859	0.504696	0.00552073	0.00957962	0.56559
cg08880833	-0.00426011	0.00298714	0.156656	0.00235428	0.00162208	0.149514	0.00324907	0.00245147	0.1878
cg08880849	-0.0876872	0.0361369	0.016869	0.0569102	0.0196231	0.00450454	0.0444873	0.0296567	0.13646
cg08880858	-0.00922775	0.0130988	0.482626	-0.0036782	0.00711291	0.606113	0.0077018	0.0107499	0.475229
cg08880875	0.00276593	0.0100965	0.784638	-0.000807885	0.00548262	0.883123	-0.000861198	0.00828597	0.917411
cg08880904	-0.0122477	0.0148232	0.410452	0.000119288	0.00804932	0.988203	0.00253249	0.0121651	0.835476
cg08880920	-0.00564448	0.0139387	0.6863	0.00287505	0.00756899	0.704792	-0.0107687	0.0114391	0.348568
cg08880981	0.00433451	0.00726499	0.55198	0.00187293	0.00394504	0.635902	-0.00431383	0.0059622	0.47089
cg08881019	-0.00947759	0.01149	0.411239	0.0113264	0.00623931	0.0721978	0.00397414	0.00942958	0.674246
cg08881024	-0.0067127	0.0146663	0.648074	-0.0170714	0.00796412	0.0342729	0.0174795	0.0120363	0.149283
cg08881067	-0.00124885	0.00184958	0.500961	0.000245836	0.00100436	0.807092	0.00157072	0.00151791	0.303037
cg08881120	-0.0076799	0.00940818	0.416093	0.00612654	0.00510884	0.233026	0.00864639	0.00772107	0.26522
cg08881159	-0.00762758	0.00424592	0.0751681	-0.000755463	0.00230563	0.743791	0.00194458	0.00348453	0.577937
cg08881168	-0.00792285	0.016061	0.622786	0.00131302	0.00872147	0.880606	0.00849066	0.0131809	0.52081
cg08881175	0.00909196	0.00982312	0.356697	-0.0010576	0.00533416	0.843201	-0.00149273	0.0080616	0.853441
cg08881178	-0.0208571	0.00718002	0.00444199	0.00127601	0.0038989	0.744081	0.00617978	0.00589247	0.296588
cg08881202	-0.000192354	0.00388335	0.960584	0.000941435	0.00210874	0.656154	0.0032594	0.00318697	0.308682
cg08881206	-0.00115079	0.00741931	0.877021	-0.000417376	0.00402884	0.917678	0.0043337	0.00608885	0.478131
cg08881214	-0.0304165	0.0211815	0.153842	0.004459	0.011502	0.699008	0.0193531	0.0173832	0.267997
cg08881331	-0.0102159	0.0175196	0.561014	0.0109455	0.00951353	0.252427	0.000591098	0.0143779	0.967282
cg08881393	-0.0100815	0.0081632	0.219465	0.00312876	0.00443279	0.481791	0.00625223	0.00669935	0.35273
cg08881501	0.0107589	0.0113926	0.347044	-0.00729813	0.0061864	0.240662	-0.00387387	0.00934961	0.679436
cg08881505	-0.00551023	0.00779447	0.481098	-0.000278422	0.00423256	0.947672	-0.00337058	0.00639674	0.599308
cg08881516	0.0376339	0.0207529	0.0724916	-0.0133903	0.0112692	0.237308	-0.0307478	0.0170314	0.0737532
cg08881610	0.00638356	0.0140054	0.649439	-0.00535994	0.00760525	0.482443	-0.0125598	0.0114939	0.276897
cg08881614	-0.0157123	0.0169796	0.356802	0.00731857	0.00922028	0.429051	0.0102992	0.0139348	0.461418
cg08881654	-0.00745371	0.00566012	0.190615	0.00189371	0.00307356	0.539082	0.00268276	0.00464513	0.564753
cg08881680	-0.0319216	0.0181246	0.0809786	0.00395403	0.00984205	0.688649	0.0185442	0.0148745	0.21515
cg08881762	-0.0027407	0.0150065	0.855421	-0.00493215	0.00814886	0.546256	0.0104045	0.0123155	0.40004
cg08881769	-0.0139833	0.0123991	0.261874	-0.000491985	0.00673299	0.941883	0.00179233	0.0101757	0.860509
cg08881780	-0.0259458	0.00937688	0.00663882	0.0094238	0.00509184	0.0668865	0.019995	0.00769539	0.0106515
cg08881785	0.00173001	0.00997152	0.862581	-0.0012734	0.00541475	0.814512	-0.00180317	0.0081834	0.826011
cg08881792	0.00330042	0.013186	0.802824	-0.000970603	0.00716029	0.892422	0.00259294	0.0108215	0.811078
cg08881796	-0.00122519	0.00233616	0.601024	0.000546473	0.00126858	0.667475	0.00284514	0.00191723	0.140673
cg08881830	0.0156031	0.0232665	0.503864	-0.0114092	0.0126342	0.368478	-0.00294733	0.0190943	0.877612
cg08881863	0.00369759	0.018141	0.838867	-0.00167384	0.00985094	0.865388	-0.00409363	0.0148879	0.78386
cg08881864	-0.00678644	0.0138181	0.624316	0.0097684	0.00750353	0.195691	0.00144418	0.0113402	0.898896
cg08881995	0.000580133	0.00190366	0.761136	-0.00053905	0.00103373	0.603093	-0.000178891	0.00156229	0.909045
cg08882015	0.0344344	0.0268118	0.201734	-0.003609	0.0145593	0.804688	-0.0364862	0.0220038	0.100131
cg08882027	-0.0472952	0.0194618	0.0167099	0.0178384	0.0105682	0.094258	0.0199126	0.0159719	0.215146
cg08882046	0.0368973	0.0182829	0.046011	0.0103416	0.009928	0.299855	-0.0367012	0.0150044	0.0160286
cg08882060	-0.00368038	0.00285553	0.200151	-0.000288655	0.00155061	0.852666	0.00436611	0.00234347	0.0651158
cg08882067	0.0541217	0.0226546	0.018597	-0.0128181	0.0123019	0.299718	-0.0342769	0.0185921	0.0679294
cg08882084	0.000349116	0.0130048	0.978632	-8.60239e-05	0.00706186	0.990303	0.0065228	0.0106727	0.54235
cg08882098	0.00396592	0.00916055	0.66591	0.0026298	0.00497437	0.5981	0.00176496	0.00751785	0.814825
cg08882099	0.00580569	0.00878714	0.510184	-0.0108555	0.0047716	0.0248434	-0.00357833	0.0072114	0.62074
cg08882146	0.00235454	0.00626986	0.707988	0.00229862	0.00340466	0.501005	-0.00328918	0.00514553	0.524001
cg08882151	-0.00564521	0.00708687	0.427415	-0.00285591	0.00384832	0.459597	0.00564027	0.00581603	0.334284
cg08882171	-0.0107883	0.0149521	0.472117	-0.00428647	0.00811931	0.598607	0.00183044	0.0122708	0.881693
cg08882216	-0.00885111	0.0201636	0.661549	0.015347	0.0109493	0.163836	0.0183006	0.0165478	0.271175
cg08882250	-0.00990879	0.0119246	0.407801	0.00429116	0.00647532	0.508913	0.00297399	0.00978626	0.761782
cg08882265	-0.0306904	0.0117432	0.0102172	0.00714836	0.00637679	0.264731	0.0186875	0.00963735	0.0550546
cg08882271	0.0017979	0.00216888	0.408926	-0.00156314	0.00117775	0.187183	-0.000456404	0.00177995	0.79811
cg08882278	-0.0136016	0.0131334	0.302637	0.0144236	0.00713171	0.0455545	0.000468009	0.0107783	0.965444
cg08882308	-0.00304984	0.00810387	0.707386	-0.00128963	0.00440057	0.770029	0.00149428	0.00665065	0.822643
cg08882329	0.0207388	0.0170027	0.225173	0.000355507	0.00923283	0.969355	-0.0308581	0.0139537	0.0290722
cg08882341	-0.00111132	0.0119029	0.925783	0.00249843	0.00646352	0.699842	0.0049752	0.00976843	0.611552
cg08882389	-0.0276168	0.0294272	0.350054	0.013828	0.0159796	0.388728	0.0254946	0.0241502	0.293433
cg08882442	0.017489	0.0153117	0.255849	-0.0097301	0.00831455	0.244429	-0.00738531	0.0125659	0.557921
cg08882470	-0.000221607	0.0149278	0.988183	0.00416665	0.0081061	0.608273	-0.00327979	0.0122509	0.789417
cg08882472	-0.00187902	0.0142947	0.895661	0.00474451	0.00776235	0.542314	-0.00487285	0.0117314	0.67868
cg08882528	0.000341477	0.00755391	0.964026	-0.00429103	0.00410193	0.297809	0.00688002	0.00619932	0.269505
cg08882541	-0.00697795	0.0111289	0.53195	0.00389661	0.00604321	0.520405	0.00699407	0.0091332	0.445445
cg08882547	0.000814	0.00870307	0.925652	0.00435847	0.00472595	0.358421	-0.00215631	0.00714241	0.763296
cg08882612	-0.0072858	0.00787156	0.356688	-0.00299982	0.00427442	0.484281	0.00872887	0.00646	0.179399
cg08882646	-0.00279917	0.01805	0.877043	-0.0101824	0.00980151	0.301148	-0.00306301	0.0148132	0.836567
cg08882707	-0.00105034	0.00202198	0.604484	-0.00010979	0.00109798	0.920532	0.000642666	0.00165939	0.699289
cg08882736	0.00742628	0.0237499	0.75511	-0.0038818	0.0128967	0.763989	-0.0092069	0.019491	0.6376
cg08882738	0.0268343	0.0145597	0.068014	-0.00908964	0.00790624	0.252769	-0.0112026	0.0119488	0.350529
cg08882774	-0.00225001	0.0063199	0.722508	-0.00238309	0.00343184	0.488892	0.0033006	0.00518659	0.525857
cg08882882	-0.000791337	0.0034698	0.82002	5.47417e-05	0.00188417	0.976875	9.93491e-06	0.00284758	0.997223
cg08882885	0.0035913	0.0185967	0.847225	-0.00163596	0.0100984	0.871601	-0.0160101	0.0152618	0.296464
cg08882927	-0.00148641	0.00912048	0.870837	-0.00176353	0.00495261	0.722462	0.0121918	0.00748497	0.106208
cg08882985	0.000613361	0.00227672	0.788122	0.000743139	0.00123631	0.549012	6.36182e-05	0.00186845	0.9729
cg08883028	0.00487259	0.00855576	0.570172	-0.00353757	0.00464596	0.44803	0.000834849	0.00702151	0.905572
cg08883054	-0.0110047	0.00757218	0.148986	0.00357265	0.00411185	0.386812	0.00463732	0.00621431	0.457119
cg08883066	0.000613198	0.00220488	0.781451	-0.000809723	0.0011973	0.500275	-0.000455774	0.0018095	0.801605
cg08883074	-0.000264441	0.00368374	0.942903	0.000470466	0.00200035	0.814497	0.000411205	0.00302316	0.892055
cg08883078	0.0166816	0.0114653	0.148528	-0.00891856	0.00622591	0.154839	-0.0114852	0.00940932	0.224841
cg08883118	0.00201649	0.00592671	0.734326	0.00203427	0.00321833	0.52864	-0.00724168	0.00486391	0.139386
cg08883134	0.000668759	0.00267454	0.803018	0.000400442	0.00145233	0.783277	-0.00334005	0.00219493	0.130951
cg08883140	0.00523215	0.0107421	0.62718	0.00247396	0.00583321	0.672309	-0.00925371	0.00881582	0.29617
cg08883146	0.00078081	0.0153488	0.959521	0.00470169	0.00833474	0.573829	-0.00498968	0.0125964	0.692785
cg08883172	0.00665718	0.0199762	0.739575	0.00716133	0.0108475	0.510516	-0.00871841	0.016394	0.595932
cg08883197	0.0174923	0.00784847	0.027864	-0.00182759	0.00426189	0.668891	-0.0122087	0.00644106	0.0606584
cg08883200	-0.0307158	0.0232284	0.188797	0.00343451	0.0126135	0.78591	0.0236179	0.019063	0.218004
cg08883204	0.0255352	0.0124309	0.0423298	-0.00845659	0.00675024	0.212941	-0.0216925	0.0102018	0.0357101
cg08883213	-0.0239165	0.0185111	0.199062	0.00435524	0.0100519	0.665664	0.0205028	0.0151916	0.179911
cg08883220	-0.0249195	0.0113769	0.0306082	0.0048306	0.00617788	0.435943	0.0162828	0.00933673	0.0839603
cg08883223	-0.00544428	0.00904734	0.548575	-0.00453477	0.00491289	0.358009	0.00702582	0.00742494	0.346097
cg08883354	-0.172804	0.0986579	0.0826387	0.0420602	0.0535733	0.434085	0.156715	0.0809662	0.0554884
cg08883438	0.0114577	0.0126759	0.368025	-0.0159743	0.00688329	0.0221452	-0.00164111	0.0104028	0.874938
cg08883451	0.00675586	0.0314387	0.830251	-0.0114881	0.0170719	0.502407	-0.000348916	0.025801	0.989235
cg08883485	0.000845786	0.00418763	0.840311	0.002308	0.00227397	0.312349	-0.00151602	0.00343669	0.659986
cg08883487	-0.000937513	0.0065149	0.88584	7.39241e-05	0.00353773	0.983367	-0.0042341	0.00534662	0.430112
cg08883535	0.0100012	0.00803721	0.216011	-0.00281442	0.00436437	0.520359	-0.00963252	0.00659595	0.147039
cg08883670	0.0157151	0.0129041	0.225891	-0.00749214	0.00700721	0.287318	-0.0020761	0.0105901	0.84494
cg08883696	-0.0112363	0.0246855	0.649877	0.0121373	0.0134047	0.367207	0.0193404	0.0202588	0.34184
cg08883803	-0.00119733	0.00359114	0.739458	0.000856797	0.00195006	0.661256	0.00179684	0.00294716	0.543327
cg08883853	-0.00415388	0.00685663	0.545883	-0.00295593	0.00372329	0.428962	0.00669944	0.00562708	0.236384
cg08883955	-0.0026321	0.0033201	0.429615	2.93781e-05	0.00180289	0.987029	0.0024646	0.00272473	0.367692
cg08884074	0.0391989	0.0337905	0.248537	-0.000166465	0.0183489	0.992778	-0.0179026	0.027731	0.519896
cg08884094	-0.00171504	0.00408107	0.675128	0.00106508	0.0022161	0.631748	0.000992774	0.00334924	0.76747
cg08884193	0.000210356	0.00269273	0.937875	-0.00125908	0.00146221	0.391065	-0.00206322	0.00220986	0.352534
cg08884209	0.000197267	0.00234824	0.933204	3.41669e-05	0.00127514	0.978672	-0.000694102	0.00192714	0.719409
cg08884247	0.00334322	0.0093261	0.720671	0.00186141	0.00506427	0.71391	0.00121663	0.00765371	0.873992
cg08884279	-0.0106601	0.0110113	0.335116	0.00234174	0.00597936	0.696083	0.00691195	0.0090367	0.445983
cg08884280	0.00532437	0.00615462	0.388866	-0.00140724	0.00334209	0.674528	-0.00506393	0.00505095	0.318269
cg08884319	0.0121563	0.00968122	0.211901	0.00943478	0.0052571	0.0754525	-0.0100366	0.00794515	0.209174
cg08884324	-0.00904614	0.0212135	0.670625	0.00404814	0.0115194	0.725945	0.00911256	0.0174094	0.601729
cg08884336	-0.0196319	0.00524602	0.000291718	0.00614997	0.0028487	0.0330332	0.0128805	0.00430529	0.00342401
cg08884341	0.00285215	0.0060434	0.637901	-0.0026058	0.00328169	0.428881	-0.0014749	0.00495968	0.766738
cg08884343	0.00667459	0.00950351	0.483957	-0.00150239	0.0051606	0.771503	-0.00402544	0.0077993	0.606801
cg08884362	0.00432269	0.0150895	0.775057	0.00409103	0.00819394	0.618583	-0.00748029	0.0123836	0.547056
cg08884363	0.00390936	0.0084682	0.645242	0.00140495	0.00459841	0.76054	-0.0100101	0.00694965	0.1526
cg08884368	-0.0033623	0.00233915	0.153442	0.00404574	0.00127021	0.00188295	0.000974572	0.00191968	0.612699
cg08884395	-0.020705	0.0128806	0.110823	0.0097438	0.00699445	0.166406	0.0184519	0.0105708	0.0836817
cg08884410	0.00795549	0.0154992	0.608782	-0.00236698	0.00841638	0.779059	-0.00346564	0.0127198	0.785779
cg08884420	0.000973209	0.00279808	0.728645	-0.00086277	0.00151942	0.571308	-0.000112425	0.00229632	0.961041
cg08884462	-0.00324708	0.00740574	0.661916	-0.00346094	0.00402147	0.391322	5.65084e-05	0.00607771	0.992599
cg08884476	-0.00480202	0.00854325	0.575203	0.00493723	0.00463916	0.289546	-0.00467256	0.00701124	0.506527
cg08884490	-0.032531	0.0149367	0.0315467	0.0122828	0.00811092	0.132805	0.0233403	0.0122582	0.0595144
cg08884494	0.000417326	0.0110946	0.970063	-0.00304742	0.00602462	0.613989	-0.00870926	0.00910511	0.340905
cg08884539	0.0422204	0.020014	0.0371661	-0.0142915	0.010868	0.191244	-0.024805	0.016425	0.133862
cg08884562	0.0387034	0.0188859	0.0428091	0.00352519	0.0102554	0.731699	-0.0395178	0.0154992	0.0121595
cg08884568	-0.0154543	0.0179816	0.391962	0.00944434	0.00976438	0.335554	0.00389952	0.0147571	0.792084
cg08884571	0.00107075	0.00769777	0.889627	0.000547746	0.00418005	0.895985	0.000520491	0.00631738	0.934486
cg08884588	0.00834716	0.017013	0.624663	-0.0187565	0.00923843	0.0447421	-0.00235377	0.0139622	0.866435
cg08884591	0.00606601	0.0222328	0.785487	0.00673863	0.0120729	0.577867	-0.00450565	0.0182459	0.805415
cg08884593	-0.00094121	0.0109437	0.931619	-0.00387556	0.00594263	0.515657	0.00374158	0.0089812	0.677782
cg08884611	0.00378706	0.0116579	0.745913	-0.00615578	0.00633051	0.332985	-0.00640838	0.0095674	0.50438
cg08884624	-0.00163999	0.00331077	0.621342	-0.0027216	0.00179782	0.132936	0.00122811	0.00271707	0.65216
cg08884669	0.0257135	0.0144193	0.0772999	0.00500571	0.00782998	0.523956	-0.0146252	0.0118336	0.219125
cg08884752	0.00186212	0.00277211	0.503161	-0.000761685	0.00150532	0.613871	-0.000712153	0.00227501	0.754848
cg08884854	0.0166862	0.0140304	0.236886	-0.00227488	0.00761878	0.765817	-0.00954464	0.0115144	0.408939
cg08884917	-0.00132081	0.0147257	0.928693	0.00328795	0.00799636	0.68174	0.00328197	0.012085	0.786459
cg08884928	-0.0194355	0.0100966	0.0568192	0.0125654	0.00548269	0.0238184	0.0144641	0.00828608	0.0836749
cg08884932	-0.00343374	0.00922443	0.710427	-0.00468261	0.00500906	0.351925	-0.00218632	0.00757028	0.773276
cg08884950	-0.00180466	0.011072	0.870823	-0.00148506	0.00601234	0.805367	-0.00109685	0.00908654	0.90414
cg08884974	-0.0201161	0.015184	0.187977	0.0038197	0.00824524	0.644092	0.0123548	0.0124612	0.323633
cg08884979	-0.0181675	0.0167981	0.28183	0.00068865	0.0091217	0.939957	0.0103475	0.0137858	0.4545
cg08884980	-0.0320125	0.0140238	0.0243691	0.0151689	0.00761523	0.0488584	0.0256835	0.011509	0.027669
cg08885100	-0.00465043	0.0111563	0.677604	0.0143259	0.00605808	0.0197943	-0.00284743	0.00915567	0.756388
cg08885102	-0.0381404	0.0191329	0.0486883	0.0146934	0.0103896	0.160115	0.0117139	0.0157019	0.457247
cg08885114	-0.00234873	0.00876956	0.789334	-0.00456008	0.00476205	0.340372	0.00482708	0.00719697	0.503811
cg08885130	0.00808844	0.0118963	0.497989	-2.87982e-05	0.00645995	0.996451	-0.00677437	0.00976303	0.48922
cg08885149	-0.00083605	0.00239708	0.727922	-0.000215804	0.00130166	0.868625	-0.00136616	0.00196722	0.488857
cg08885197	-0.00676942	0.00969811	0.486641	-0.00294046	0.00526628	0.577736	0.00536289	0.00795901	0.501843
cg08885198	0.0277245	0.0172525	0.110924	-0.00921339	0.00936846	0.327546	-0.0206684	0.0141587	0.147205
cg08885224	-0.0163893	0.0162942	0.316702	0.00157842	0.00884809	0.858744	0.00231803	0.0133723	0.862698
cg08885265	0.00255102	0.00586091	0.664226	-0.00180568	0.0031826	0.571626	-0.00344294	0.00480991	0.475631
cg08885306	-0.0149528	0.0357252	0.676362	0.0226692	0.0193996	0.245115	-0.00646088	0.0293189	0.825995
cg08885316	0.00116009	0.00740892	0.875863	0.000553305	0.0040232	0.890864	0.000198825	0.00608032	0.973973
cg08885381	0.0361185	0.0177172	0.0438869	-0.000823132	0.00962081	0.931974	-0.0379755	0.0145401	0.0102648
cg08885391	-0.0105288	0.0078377	0.181921	0.00631089	0.00425604	0.140985	0.007796	0.00643222	0.2281
cg08885409	0.00250938	0.00772939	0.74606	-0.00252581	0.00419722	0.548558	-0.000583102	0.00634333	0.926926
cg08885411	0.00315707	0.0161606	0.845475	-0.0109545	0.00877553	0.214572	-0.000943183	0.0132626	0.943435
cg08885449	-0.00223484	0.00270403	0.410318	0.00161727	0.00146835	0.273117	0.0031622	0.00221913	0.156997
cg08885541	-0.0680072	0.065556	0.301828	0.0304054	0.0355983	0.394891	0.0634729	0.0538003	0.24063
cg08885556	-0.0280912	0.0177759	0.11691	0.0123642	0.00965267	0.202918	0.0292102	0.0145882	0.0477116
cg08885609	0.00243727	0.01558	0.875976	0.00732064	0.00846027	0.38876	0.000159227	0.0127861	0.990087
cg08885614	0.00255887	0.0160341	0.873498	0.0084296	0.00870686	0.33509	-0.00155956	0.0131588	0.905873
cg08885633	0.0110686	0.00868209	0.205039	-0.00235031	0.00471456	0.619111	-0.0115015	0.00712519	0.10935
cg08885647	-0.0107686	0.0160639	0.504031	0.00669814	0.00872301	0.44421	0.000872884	0.0131832	0.947329
cg08885657	-0.030283	0.0286856	0.293425	-0.00766164	0.0155769	0.623799	0.013382	0.0235416	0.570895
cg08885659	0.00286282	0.00814158	0.725789	-0.00866983	0.00442105	0.0524027	-0.000578518	0.0066816	0.93116
cg08885708	0.0184676	0.0147003	0.211679	-0.00226212	0.00798258	0.777417	-0.0235378	0.0120642	0.0535955
cg08885800	0.000434517	0.00687687	0.949734	0.0046723	0.00373428	0.213519	-0.00157843	0.00564368	0.780247
cg08885854	-0.0223996	0.0102067	0.0302954	0.00952169	0.00554248	0.0886198	0.00730596	0.00837644	0.384997
cg08885881	0.00466007	0.0105647	0.660006	-0.00267949	0.00573683	0.641375	-0.00252876	0.00867016	0.771094
cg08885892	-0.00404683	0.010923	0.711731	-0.00815417	0.00593139	0.172004	0.00938965	0.00896421	0.297184
cg08885927	-0.0130964	0.0121901	0.285019	-0.00303589	0.0066195	0.647407	0.00389299	0.0100042	0.697927
cg08885947	-0.00445527	0.00819597	0.587822	-0.00410586	0.00445058	0.358263	-0.000964473	0.00672624	0.886245
cg08886000	0.00383419	0.00781255	0.624565	-0.00467686	0.00424238	0.272687	-0.00483758	0.00641158	0.452157
cg08886001	0.0104672	0.0102315	0.308535	-0.00289058	0.00555593	0.603921	-0.00372042	0.00839676	0.658579
cg08886020	0.00321312	0.0122843	0.794147	-0.00434388	0.00667061	0.516278	0.00360244	0.0100814	0.721525
cg08886036	0.00563261	0.00658437	0.39416	-0.00525556	0.00357545	0.144443	-0.000195039	0.00540364	0.971273
cg08886046	-0.00399168	0.0194332	0.837635	0.0148258	0.0105527	0.162858	0.00304887	0.0159484	0.848744
cg08886063	-0.0150282	0.010438	0.152775	0.00739976	0.00566803	0.194438	0.0196605	0.00856619	0.0236225
cg08886075	-0.0339982	0.0207826	0.10472	0.0228325	0.0112854	0.0454784	0.0395642	0.0170558	0.0222034
cg08886142	-0.000425543	0.0133263	0.974584	0.00409695	0.00723647	0.572443	-0.00226006	0.0109366	0.836665
cg08886154	0.0107263	0.0108505	0.32505	-0.000866457	0.00589203	0.883357	-0.00638827	0.00890472	0.474647
cg08886167	0.0036189	0.00982506	0.713332	-0.00158417	0.00533521	0.767082	0.00457715	0.0080632	0.571423
cg08886177	0.00636065	0.00956087	0.507265	-0.00168504	0.00519175	0.746131	-0.00459686	0.00784638	0.559171
cg08886201	-0.00293718	0.0128607	0.819772	-0.000207655	0.00698363	0.976333	0.00276587	0.0105545	0.793768
cg08886267	0.00497222	0.0107326	0.644079	0.00219116	0.00582805	0.707664	-0.00480687	0.00880803	0.586352
cg08886280	0.0239648	0.0125485	0.0587668	-0.00207422	0.0068141	0.761397	-0.012471	0.0102983	0.228499
cg08886301	-0.0213085	0.0316157	0.501734	0.0148537	0.017168	0.388813	0.017713	0.0259463	0.496244
cg08886318	-0.000514103	0.0112678	0.963691	0.00131401	0.00611864	0.830356	-0.00258708	0.0092472	0.78018
cg08886417	-0.0139848	0.0184361	0.449741	0.00275295	0.0100112	0.783842	0.0172893	0.0151301	0.25564
cg08886482	0.0265719	0.0373117	0.477874	0.0284796	0.020261	0.162651	-0.00567504	0.0306208	0.853309
cg08886490	-0.00924139	0.0126696	0.467297	0.0106414	0.00687983	0.124796	-0.00504644	0.0103976	0.628396
cg08886600	-0.0226552	0.0149673	0.132983	0.0118979	0.00812756	0.146075	0.0191059	0.0122833	0.122714
cg08886651	0.0124235	0.00903328	0.171831	-0.0033874	0.00490526	0.491294	-0.0067681	0.0074134	0.363263
cg08886676	-0.00300708	0.0194613	0.877486	-0.00178611	0.0105679	0.866097	0.00190231	0.0159714	0.905408
cg08886695	-0.0170427	0.0155804	0.276408	0.0103896	0.00846046	0.222063	0.0137982	0.0127864	0.282891
cg08886715	0.00349875	0.00867845	0.687618	-0.00241821	0.00471258	0.608882	-0.0048141	0.0071222	0.500504
cg08886727	0.00538786	0.00460687	0.24472	-0.00287692	0.00250163	0.252631	-0.000729534	0.00378075	0.847346
cg08886760	-0.000395207	0.00464529	0.932355	0.000436117	0.00252249	0.863054	-0.000479591	0.00381228	0.900118
cg08886771	-0.00367765	0.00763859	0.631148	0.000295804	0.00414791	0.943277	0.00266633	0.00626881	0.671425
cg08886779	-0.00253402	0.0254408	0.92084	-0.0086893	0.0138149	0.530666	0.0153542	0.0208787	0.46366
cg08886790	-0.00768903	0.0105165	0.466246	-0.000393796	0.00571066	0.945148	0.00388697	0.00863061	0.65333
cg08886823	0.00912634	0.00843986	0.281912	-0.000767086	0.00458302	0.867382	-0.00648614	0.00692639	0.351099
cg08886844	-0.00194592	0.00273623	0.478485	-0.00172615	0.00148583	0.247856	0.000574241	0.00224556	0.798642
cg08886880	-0.00636579	0.0161776	0.694716	0.00532736	0.00878478	0.545479	0.000211522	0.0132766	0.987318
cg08886973	-1.51857e-05	0.00244169	0.995049	0.00106609	0.00132589	0.423099	-0.00166427	0.00200384	0.408033
cg08886988	0.00559734	0.0152682	0.71462	-0.00434756	0.00829094	0.601073	-0.0054103	0.0125302	0.666747
cg08887025	-0.0749308	0.0593624	0.209525	0.0188718	0.032235	0.559448	0.0331312	0.0487173	0.497888
cg08887028	0.0164408	0.00735475	0.0274108	0.000944463	0.00399378	0.813497	-0.0179611	0.00603587	0.00359428
cg08887035	-0.00235949	0.00884559	0.790168	-0.00184778	0.00480334	0.701212	0.00118609	0.00725937	0.870513
cg08887066	-0.0027171	0.00345515	0.433329	0.00108853	0.00187622	0.562987	0.000324627	0.00283556	0.909063
cg08887093	0.000447836	0.00208985	0.830717	-3.77475e-05	0.00113483	0.973526	-0.000403724	0.00171509	0.81434
cg08887114	-0.0141807	0.0104477	0.177461	-0.000423475	0.00567329	0.940634	0.0108609	0.00857414	0.207935
cg08887124	0.0127251	0.0111856	0.257747	-0.00440812	0.00607404	0.469545	-0.000530061	0.0091798	0.954059
cg08887137	0.00238367	0.00267702	0.375185	-0.00207917	0.00145368	0.15547	-0.0010586	0.00219697	0.630875
cg08887138	0.0060637	0.0103052	0.557461	-0.000110538	0.00559591	0.984276	0.00303915	0.0084572	0.720017
cg08887146	-0.00860867	0.0149596	0.566154	0.0111792	0.00812337	0.171562	0.00251551	0.012277	0.838032
cg08887184	-0.0012752	0.00866141	0.883222	-0.00193466	0.00470333	0.681625	-0.0052706	0.00710822	0.459983
cg08887185	0.00366377	0.00228732	0.112073	-0.00230724	0.00124206	0.0659023	-0.00361921	0.00187715	0.0564287
cg08887302	-0.00774115	0.00947515	0.415697	0.000485853	0.00514521	0.924941	0.0130375	0.00777603	0.0964555
cg08887356	0.00197036	0.00287686	0.494848	0.00168767	0.00156219	0.282363	-0.00243829	0.00236097	0.303986
cg08887368	0.00992974	0.00896204	0.270288	0.00463777	0.00486658	0.342688	-0.00371194	0.00735494	0.614788
cg08887400	-0.0111085	0.00788131	0.161515	-0.00294387	0.00427971	0.492985	0.00656928	0.006468	0.312021
cg08887425	-0.000757588	0.00379514	0.842146	-0.00233272	0.00206084	0.260127	4.23012e-05	0.00311458	0.989188
cg08887429	0.00105914	0.00653373	0.871522	0.000189406	0.00354795	0.957522	-0.00167625	0.00536207	0.755167
cg08887476	0.00172568	0.00850888	0.839659	0.00227379	0.0046205	0.623623	0.00638195	0.00698304	0.362757
cg08887478	-0.0123649	0.0124817	0.324034	-0.0036018	0.00677783	0.596207	0.0205127	0.0102434	0.0476886
cg08887483	-0.00105131	0.00359502	0.770505	0.00156073	0.00195217	0.425732	0.000120602	0.00295035	0.967468
cg08887522	0.0122563	0.0128021	0.340484	-0.0107118	0.00695182	0.126224	0.000199964	0.0105064	0.98485
cg08887538	0.00276421	0.0126853	0.827906	-0.000403899	0.00688839	0.953349	-0.00669103	0.0104105	0.521745
cg08887581	-0.0227041	0.0151252	0.136202	0.00697007	0.00821331	0.397929	0.010405	0.0124129	0.403715
cg08887622	-0.00357897	0.0148045	0.809424	0.0120197	0.00803913	0.137738	-0.00475162	0.0121497	0.696487
cg08887649	-0.001516	0.00271272	0.577401	-0.00135857	0.00147307	0.358405	0.00299458	0.00222627	0.181355
cg08887707	-0.0322141	0.0408499	0.432044	0.00410244	0.0221823	0.853615	0.0205771	0.0335245	0.54062
cg08887721	0.00392065	0.0119827	0.744145	-0.00459072	0.00650688	0.481979	-0.00645824	0.00983395	0.512727
cg08887742	-0.0357482	0.0317506	0.262655	0.0257244	0.0172412	0.138554	0.0240986	0.026057	0.357072
cg08887746	-0.0124229	0.0112862	0.273426	-0.000374082	0.00612866	0.95144	0.0205325	0.00926235	0.0286961
cg08887866	0.0163047	0.0115242	0.159946	-0.0124876	0.00625791	0.0484609	-0.00427224	0.00945768	0.652359
cg08887910	-0.0199431	0.0103212	0.0558993	0.00385863	0.00560461	0.492604	0.0235801	0.00847033	0.00632533
cg08887921	0.013679	0.0174311	0.434288	-0.0053007	0.00946543	0.576613	-0.0146869	0.0143053	0.306825
cg08887933	-0.000970039	0.00885446	0.912963	0.00491558	0.00480816	0.308862	0.000214093	0.00726665	0.976549
cg08887952	-0.00867033	0.00810048	0.286806	-0.000869581	0.00439873	0.843653	0.00922911	0.00664787	0.167857
cg08887961	-0.00525309	0.0170915	0.759157	0.0025404	0.00928103	0.784814	0.000488566	0.0140266	0.972277
cg08888022	0.00103433	0.0134299	0.93875	-0.0110407	0.00729272	0.132911	-0.00856423	0.0110216	0.438803
cg08888038	0.031313	0.017882	0.0827186	-0.0126487	0.00971032	0.195429	-0.00285445	0.0146754	0.846138
cg08888043	0.00992676	0.00698311	0.157989	-0.00214501	0.00379197	0.572769	-0.00491047	0.00573087	0.393394
cg08888053	-0.00607967	0.0157269	0.699816	0.00578631	0.00854006	0.49948	-0.00397747	0.0129067	0.758536
cg08888071	-0.000135414	0.00303338	0.964474	-0.00213134	0.00164719	0.198401	-0.00119061	0.00248942	0.63341
cg08888152	0.0265904	0.0275737	0.33699	-0.0117381	0.0149731	0.434758	-0.00231478	0.0226291	0.918711
cg08888170	-0.00103573	0.0207833	0.960344	-0.0123948	0.0112858	0.274487	0.0077064	0.0170563	0.652288
cg08888178	0.00137904	0.00311246	0.658585	0.000114805	0.00169013	0.945967	-0.000973236	0.00255432	0.703927
cg08888203	0.00506274	0.0181616	0.780952	0.00148847	0.00986214	0.880309	-0.0133101	0.0149048	0.373803
cg08888236	0.0161039	0.0140326	0.253621	-0.0160227	0.00761998	0.037771	-0.00246549	0.0115162	0.830874
cg08888272	0.00570705	0.00942239	0.545968	-0.00517095	0.00511655	0.314411	0.00292223	0.00773273	0.70623
cg08888278	0.00559813	0.00480691	0.246701	-0.000165182	0.00261026	0.949657	-0.00721657	0.00394492	0.0700585
cg08888321	0.0135975	0.00918014	0.141416	-0.00173962	0.00498501	0.727778	-0.00790417	0.00753393	0.296412
cg08888322	0.000234985	0.00818967	0.977162	-0.00565709	0.00444716	0.206032	-0.000440658	0.00672107	0.947844
cg08888354	-0.015438	0.0126228	0.223933	-0.00411836	0.00685444	0.549189	0.00985619	0.0103592	0.343466
cg08888381	-0.00100272	0.0090825	0.912292	0.0011243	0.00493199	0.820099	0.00217837	0.0074538	0.770646
cg08888410	-7.43898e-05	0.00192411	0.96923	0.000194649	0.00104483	0.852555	-0.000134976	0.00157907	0.932037
cg08888412	0.00245306	0.00323765	0.450272	0.0011809	0.00175811	0.503192	-0.00311883	0.00265707	0.243015
cg08888439	-0.00489747	0.00600876	0.416802	0.000230643	0.00326288	0.943775	0.00602568	0.00493125	0.224343
cg08888487	-0.00630549	0.00721726	0.384202	-0.00142863	0.00391912	0.716163	0.0068139	0.00592303	0.252471
cg08888490	-0.0143317	0.0151673	0.346779	0.00338102	0.00823617	0.682232	0.00537471	0.0124475	0.666738
cg08888491	-0.00446611	0.00243186	0.0689839	0.00144188	0.00132055	0.277271	0.00139119	0.00199577	0.487229
cg08888510	0.00162367	0.00745103	0.827901	0.00026197	0.00404606	0.948493	-0.000281858	0.00611488	0.963319
cg08888522	0.0793486	0.0365964	0.0322976	-0.0259209	0.0198726	0.194836	-0.0663425	0.0300338	0.0292531
cg08888539	-0.00917381	0.00867045	0.292348	0.00358248	0.00470824	0.448346	0.00243367	0.00711563	0.732991
cg08888548	0.0153055	0.0127826	0.233737	-0.00772875	0.0069412	0.267938	-0.0148246	0.0104904	0.160432
cg08888553	-0.00564689	0.00783424	0.472564	0.00382603	0.00425416	0.370424	0.00525178	0.00642937	0.415785
cg08888610	-0.00387326	0.00364726	0.290577	0.00176349	0.00198054	0.37519	0.0016195	0.00299322	0.589563
cg08888623	-0.00816054	0.00634595	0.201163	-0.00133312	0.00344599	0.699606	0.00769729	0.00520798	0.14227
cg08888625	0.00207537	0.00238001	0.385109	-0.00096259	0.0012924	0.457975	-0.00121222	0.00195322	0.536129
cg08888763	0.010003	0.00813119	0.221244	-0.00227589	0.00441541	0.607277	-0.00597158	0.00667308	0.372807
cg08888874	0.0418653	0.0242161	0.0866464	-0.0063412	0.0131498	0.630603	-0.0228868	0.0198736	0.251974
cg08888902	0.0116549	0.0123439	0.347145	-0.00302335	0.00670301	0.652846	-0.0026899	0.0101304	0.7911
cg08888905	-0.0278705	0.0175653	0.115457	0.0122609	0.00953835	0.20134	0.0242341	0.0144155	0.095577
cg08888916	-0.000938697	0.00261983	0.720803	0.00105107	0.00142263	0.461588	0.000407425	0.00215004	0.850053
cg08888918	0.0171794	0.0172662	0.321932	0.000398847	0.00937591	0.966146	-0.0256809	0.01417	0.0726605
cg08888956	0.010193	0.0133953	0.448322	-0.000943112	0.00727394	0.897075	-0.00700316	0.0109932	0.52542
cg08888968	0.0131447	0.0136985	0.339376	-0.00358361	0.00743858	0.630934	-0.0146909	0.011242	0.194013
cg08889009	0.00129132	0.0137585	0.925395	-0.00736667	0.00747118	0.326291	0.000485008	0.0112913	0.965816
cg08889014	-0.00337732	0.00398038	0.398008	0.000554222	0.00216143	0.79811	0.00187945	0.00326661	0.566228
cg08889023	0.0403292	0.0174847	0.0229537	-0.018969	0.00949457	0.0481978	-0.0288257	0.0143493	0.0470017
cg08889044	0.00472256	0.00932324	0.613494	-0.00256962	0.00506271	0.612779	-0.00920397	0.00765136	0.23159
cg08889109	0.00503986	0.00806916	0.533538	0.00609559	0.00438172	0.16699	-0.00894967	0.00662217	0.179317
cg08889114	0.00512796	0.00969459	0.597905	-0.00488585	0.00526437	0.355388	-0.00149173	0.00795612	0.851618
cg08889125	0.0360106	0.0234254	0.127106	-0.00820301	0.0127205	0.520358	-0.0309761	0.0192247	0.109987
cg08889157	0.0302204	0.0173942	0.0851193	-0.0112785	0.00944543	0.235019	-0.0250764	0.014275	0.0817577
cg08889234	-0.0111471	0.00903617	0.21998	0.000611023	0.00490683	0.901127	0.011109	0.00741577	0.136993
cg08889250	0.00016101	0.00865478	0.985191	0.00440029	0.00469973	0.351177	-0.00161198	0.00710278	0.820883
cg08889336	-0.0011028	0.00222714	0.621473	-5.54079e-05	0.00120939	0.963541	-0.000574581	0.00182776	0.753841
cg08889347	-0.00418168	0.0100989	0.679628	0.0022214	0.00548394	0.68621	0.00363959	0.00828796	0.66142
cg08889373	0.00141639	0.00703572	0.840824	0.00670629	0.00382054	0.0819876	-0.00699773	0.00577405	0.228137
cg08889380	0.0176985	0.0120238	0.143888	-0.00900978	0.00652919	0.170408	-0.0145957	0.00986767	0.141961
cg08889394	0.00886966	0.0184348	0.631375	-0.00332887	0.0100105	0.740115	-0.00139321	0.015129	0.926795
cg08889440	-0.00189369	0.01076	0.860623	0.00200754	0.00584292	0.731814	-0.0074014	0.0088305	0.403757
cg08889480	-0.0189681	0.0234962	0.421244	0.0112545	0.0127589	0.379654	0.0176248	0.0192828	0.362707
cg08889511	0.0104963	0.0159389	0.511573	0.0017995	0.00865515	0.835683	-0.00867704	0.0130807	0.508495
cg08889551	-0.000838402	0.0032294	0.795646	0.0021733	0.00175363	0.217868	0.000760986	0.0026503	0.774551
cg08889561	-0.00469327	0.007307	0.522016	0.00069723	0.00396785	0.860837	0.00821175	0.00599668	0.173669
cg08889571	0.00263584	0.0154297	0.864673	-0.00128468	0.00837868	0.878421	-0.00190637	0.0126628	0.880607
cg08889585	-0.00255407	0.00356596	0.475363	0.0037788	0.00193639	0.0535441	0.000885031	0.0029265	0.762903
cg08889593	0.0131739	0.0157012	0.403266	-0.00711401	0.00852606	0.405873	-0.0115192	0.0128856	0.373293
cg08889636	-0.00194139	0.0114837	0.866062	-0.0051843	0.00623586	0.407567	0.00139868	0.00942436	0.88229
cg08889659	-0.00970541	0.00975536	0.321978	0.00872826	0.00529736	0.102276	0.00102393	0.00800599	0.898465
cg08889687	0.006922	0.00369688	0.0638081	-0.00332735	0.00200748	0.100273	-0.00368259	0.00303394	0.227425
cg08889748	0.00161547	0.00301415	0.593067	-0.0012205	0.00163675	0.457446	-0.000768291	0.00247364	0.756699
cg08889776	0.000753381	0.0136482	0.956079	0.0070993	0.00741128	0.340211	-0.0060947	0.0112008	0.587452
cg08889797	0.00427245	0.00634217	0.501942	-0.00278832	0.00344393	0.4199	-0.00490617	0.00520487	0.347945
cg08889811	-0.0234449	0.0165301	0.158926	-0.00199197	0.00897618	0.82479	0.0133756	0.0135658	0.326308
cg08889843	-0.0112075	0.00673641	0.0990149	0.000263556	0.00365801	0.942694	0.00370875	0.00552841	0.50372
cg08889917	0.000418119	0.0072896	0.954364	0.00211499	0.00395841	0.59421	-0.00415081	0.00598241	0.489248
cg08889930	-0.00250996	0.00761334	0.74227	0.000171867	0.0041342	0.966915	0.00235	0.00624809	0.707556
cg08889949	0.000559977	0.00256491	0.827583	0.000210018	0.0013928	0.880419	-0.00155826	0.00210496	0.460709
cg08889954	0.0187572	0.00952129	0.0513486	-0.00626987	0.00517026	0.227851	-0.0184366	0.0078139	0.0200651
cg08889996	0.0059362	0.0151986	0.696866	-0.0133604	0.00825314	0.108349	-0.00952166	0.0124731	0.446874
cg08890002	0.00329933	0.00705768	0.641081	0.00305095	0.00383247	0.4277	-0.00601651	0.00579207	0.3012
cg08890020	-0.00378653	0.00762789	0.620599	-0.0014761	0.0041421	0.722249	0.00139194	0.00626003	0.824451
cg08890043	-0.00129218	0.00328734	0.695023	0.000607876	0.00178509	0.734107	0.00172705	0.00269784	0.5234
cg08890067	-0.026189	0.0142001	0.0678321	-0.00281681	0.00771094	0.715589	0.0187455	0.0116537	0.110581
cg08890080	-0.00192217	0.0130058	0.882776	-0.00721672	0.0070624	0.309094	0.00772943	0.0106735	0.4705
cg08890084	-0.00043576	0.00317352	0.891036	-0.000923957	0.00172329	0.592931	-0.00157574	0.00260443	0.546411
cg08890097	0.00623924	0.0141407	0.659917	0.00589982	0.00767871	0.443935	-0.00643576	0.011605	0.580315
cg08890132	-0.00792884	0.0100412	0.43144	0.00328558	0.00545256	0.548031	0.00629091	0.00824054	0.446854
cg08890309	6.02668e-05	0.00298309	0.983918	-0.00114541	0.00161988	0.481001	-0.000943724	0.00244815	0.700623
cg08890338	0.000320751	0.0137091	0.981376	-0.001063	0.00744433	0.886715	0.00615481	0.0112507	0.585447
cg08890360	-0.00304696	0.00301998	0.315222	0.00015718	0.00163991	0.923817	0.00159552	0.00247843	0.521071
cg08890362	0.000670165	0.0111869	0.952339	0.00268857	0.00607474	0.658937	-0.00384588	0.00918085	0.676105
cg08890411	-0.0864	0.127444	0.49923	0.00902223	0.0692046	0.896512	0.00501772	0.10459	0.961823
cg08890477	0.0348836	0.0526547	0.509038	-0.04265	0.0285926	0.138655	-0.00704496	0.0432125	0.870794
cg08890503	-0.00336114	0.00865609	0.698546	0.00211746	0.00470044	0.65325	-0.000174469	0.00710385	0.980451
cg08890506	0.00638722	0.00960629	0.507506	-0.00263103	0.00521642	0.615006	-0.00704257	0.00788366	0.37364
cg08890568	-0.00594961	0.0111081	0.59331	-0.00273928	0.00603195	0.650631	0.00775409	0.00911618	0.396847
cg08890611	-0.011781	0.0127102	0.356013	0.0117919	0.00690193	0.0903646	0.0126376	0.010431	0.228285
cg08890627	-0.000424396	0.0118392	0.97147	-0.00642014	0.00642891	0.320163	-0.00251568	0.00971612	0.796182
cg08890645	0.0258137	0.0201335	0.202494	-0.0248303	0.0109329	0.0250838	-0.0214924	0.0165231	0.196062
cg08890678	0.0478707	0.0194371	0.0153344	-0.0140509	0.0105548	0.185864	-0.0241026	0.0159516	0.13366
cg08890690	0.00485728	0.00382027	0.20625	-0.000577933	0.00207448	0.781081	-0.00347714	0.0031352	0.269822
cg08890816	-0.00236563	0.0033746	0.484777	0.000504748	0.00183248	0.783491	0.00335771	0.00276946	0.227954
cg08890824	-0.0035555	0.0086208	0.680825	0.00713481	0.00468127	0.130349	-0.00539126	0.00707488	0.447674
cg08890828	-0.000116343	0.00190415	0.951391	0.000973747	0.00103399	0.348393	3.98091e-05	0.00156269	0.979723
cg08890837	0.00167029	0.00549363	0.761671	0.00260448	0.00298315	0.384531	-0.00177459	0.00450849	0.69463
cg08890838	0.042678	0.0298063	0.155023	0.00595197	0.0161854	0.713776	-0.0491239	0.0244613	0.0470696
cg08890883	0.00435365	0.0149527	0.771476	-0.0137052	0.00811963	0.0942622	-0.0047553	0.0122713	0.699125
cg08890976	-0.00669409	0.0140524	0.634758	-0.00198988	0.00763074	0.794756	0.00710039	0.0115325	0.539373
cg08890981	0.00432216	0.00819804	0.599103	-0.00100155	0.00445171	0.822412	0.000522642	0.00672794	0.938222
cg08891047	0.00298994	0.0097131	0.758797	-0.00090136	0.00527442	0.864622	0.00281595	0.00797132	0.72457
cg08891062	-0.0106076	0.0195503	0.588519	-0.00899231	0.0106162	0.398816	0.00532908	0.0160445	0.740413
cg08891071	0.00664531	0.0180227	0.713046	-0.00425101	0.0097867	0.664873	-0.0068004	0.0147908	0.646587
cg08891072	0.00132878	0.00888747	0.881424	0.00445084	0.00482608	0.358418	-0.00132962	0.00729374	0.855686
cg08891096	0.000569216	0.00583181	0.922423	-0.00123549	0.00316679	0.697187	-0.000992364	0.00478603	0.836123
cg08891102	2.19708e-06	0.00785528	0.999777	0.00454397	0.00426558	0.289089	0.00176133	0.00644664	0.785199
cg08891110	0.00709351	0.00723806	0.329222	0.000969718	0.00393042	0.805584	-0.00259442	0.00594011	0.663139
cg08891115	-0.00179875	0.00595296	0.7631	0.0016954	0.00323258	0.601006	0.00350878	0.00488545	0.474151
cg08891123	-0.00638493	0.0157334	0.685663	-0.000264224	0.00854357	0.975384	0.0053204	0.012912	0.681105
cg08891134	0.00415259	0.00742878	0.577307	-0.00184099	0.00403398	0.649023	-0.00579739	0.00609662	0.343731
cg08891229	-0.00572445	0.00699402	0.414853	0.00234876	0.0037979	0.537566	0.00342093	0.00573983	0.5524
cg08891259	0.012354	0.01023	0.229778	0.000775682	0.00555508	0.889204	-0.00468573	0.00839549	0.577893
cg08891270	-0.00154459	0.0027472	0.575096	3.02843e-06	0.00149179	0.998384	0.00220217	0.00225456	0.330829
cg08891284	-0.000256193	0.0173328	0.988234	-0.0072543	0.00941209	0.442512	0.00203478	0.0142246	0.886515
cg08891352	-0.00503064	0.00759725	0.50925	0.00319024	0.00412547	0.441002	0.00899895	0.00623489	0.151772
cg08891382	0.0148994	0.0116777	0.204681	0.0023278	0.00634121	0.714256	-0.00830678	0.00958358	0.387954
cg08891424	-0.000116098	0.00252638	0.96343	-0.00301054	0.00137188	0.0303045	0.000800085	0.00207334	0.700322
cg08891426	-0.0165196	0.0103044	0.111767	0.00533573	0.0055955	0.342389	0.0142587	0.00845658	0.0946099
cg08891503	-0.00752262	0.0188079	0.689954	0.0103797	0.0102131	0.311711	0.0103111	0.0154352	0.505517
cg08891558	-0.00975833	0.00751945	0.19709	-0.00129367	0.00408322	0.751976	0.00669345	0.00617104	0.280446
cg08891559	0.0201851	0.0123028	0.103719	0.000805343	0.00668068	0.904269	-0.0131827	0.0100966	0.194393
cg08891595	0.0157717	0.0128242	0.221382	-0.0123555	0.00696383	0.0787895	-0.0132855	0.0105246	0.2095
cg08891605	0.00510339	0.00966805	0.598658	-0.000253833	0.00524995	0.961525	-0.000771842	0.00793434	0.922682
cg08891656	-0.00379893	0.00356117	0.288414	0.000662797	0.00193379	0.732444	0.00276099	0.00292257	0.346875
cg08891709	-0.0119734	0.00880548	0.176686	-0.000304121	0.00478156	0.949402	0.00525948	0.00722645	0.468277
cg08891724	0.0138205	0.0147208	0.34987	0.00286127	0.00799372	0.721075	-0.0178465	0.012081	0.142471
cg08891811	0.00915313	0.0157803	0.563076	-0.00753548	0.00856901	0.381109	0.00263123	0.0129505	0.839373
cg08891829	0.138413	0.117446	0.241131	0.0122674	0.0637759	0.847822	-0.106968	0.0963855	0.269508
cg08891882	-0.00374505	0.0326558	0.908906	0.0406939	0.0177328	0.0236395	0.0129498	0.0267998	0.62991
cg08891883	-0.0122078	0.00937376	0.19552	-0.000464517	0.00509015	0.927453	0.0167123	0.00769282	0.0319673
cg08891885	0.00358637	0.00596672	0.549035	0.00109842	0.00324005	0.735247	-0.00127984	0.00489675	0.794299
cg08891916	-0.00864891	0.00993759	0.38602	0.00342636	0.00539632	0.526784	0.00671061	0.00815555	0.412386
cg08891920	-0.00332847	0.00286051	0.247106	-0.00167121	0.00155332	0.284327	0.00368181	0.00234755	0.119669
cg08891933	-0.000993149	0.00522098	0.849485	0.000876675	0.0028351	0.757738	0.000754714	0.00428474	0.860508
cg08891959	-0.0169199	0.00509405	0.00121577	0.00190118	0.00276618	0.493343	0.0146438	0.00418057	0.000666577
cg08891989	-0.00546077	0.00977333	0.577474	0.000977441	0.00530712	0.854215	0.00639841	0.00802074	0.426744
cg08892067	-0.00373433	0.00320848	0.246985	0.000787661	0.00174227	0.652095	0.00295057	0.00263312	0.264916
cg08892068	-0.0171469	0.0171155	0.318623	-0.00331252	0.00929408	0.722215	0.0247466	0.0140463	0.0808831
cg08892078	-0.00471358	0.00621887	0.450102	0.00500416	0.00337697	0.14124	0.00386895	0.00510368	0.450029
cg08892082	0.00265914	0.010898	0.807684	-0.00307275	0.00591785	0.60464	-0.00175385	0.00894375	0.844895
cg08892099	-0.00112629	0.00419782	0.788969	-0.0023798	0.00227951	0.298775	0.00422302	0.00344505	0.222884
cg08892136	-0.00912396	0.0139558	0.51462	0.00604484	0.00757829	0.426791	0.00323468	0.0114532	0.778148
cg08892155	-0.015705	0.00845491	0.0659151	0.00398096	0.00459119	0.387782	0.0113261	0.00693875	0.105477
cg08892158	0.0041468	0.00256347	0.108601	-0.00117283	0.00139202	0.401315	-0.00303395	0.00210378	0.152103
cg08892166	-0.0106236	0.0094944	0.265606	0.00284939	0.00515566	0.581609	0.0173445	0.00779183	0.0280539
cg08892175	-0.00732492	0.0107695	0.497837	0.000358664	0.00584809	0.951208	0.0111181	0.00883831	0.211077
cg08892208	-0.000490506	0.00275912	0.859226	-0.0022342	0.00149826	0.138771	-0.000578241	0.00226434	0.798916
cg08892236	-2.11856e-05	0.00413508	0.995921	-0.000180561	0.00224544	0.936055	-0.00162656	0.00339357	0.632672
cg08892252	-0.0245164	0.0141427	0.0858091	0.00603645	0.00767981	0.433548	0.0211565	0.0116066	0.0710507
cg08892255	-0.0105693	0.0248039	0.670858	0.0122572	0.013469	0.364796	0.0155909	0.020356	0.445367
cg08892362	8.85887e-06	0.00236378	0.997017	0.00083176	0.00128358	0.518335	-0.00159752	0.0019399	0.412002
cg08892382	-0.00138469	0.00701156	0.843811	-0.000302297	0.00380742	0.936861	-0.00176435	0.00575422	0.759714
cg08892386	-0.0170243	0.014874	0.25487	0.00640958	0.00807687	0.429153	0.0129566	0.0122067	0.290819
cg08892416	0.00393045	0.00322844	0.226041	-0.00194264	0.00175311	0.270231	-0.0034737	0.00264951	0.192563
cg08892455	-0.0192844	0.00887304	0.0318972	0.00379514	0.00481825	0.432589	0.0197795	0.0072819	0.00767013
cg08892464	0.00126531	0.00250902	0.615057	-0.00110097	0.00136245	0.42079	-0.00120093	0.0020591	0.56093
cg08892491	-0.00650367	0.00803688	0.420131	0.00471595	0.00436419	0.282239	0.00774412	0.00659568	0.242882
cg08892499	-0.0103526	0.00802388	0.19968	-0.00284774	0.00435713	0.514745	0.0107864	0.00658501	0.104275
cg08892533	0.00238844	0.00679364	0.725833	-0.000424357	0.00368909	0.908631	-0.00209316	0.00557538	0.708065
cg08892600	0.00738264	0.00388149	0.0597849	-0.00149697	0.00210773	0.479065	-0.00297566	0.00318544	0.352277
cg08892613	-0.00247493	0.00743883	0.739991	-0.0026391	0.00403944	0.514905	0.00223374	0.00610488	0.715147
cg08892684	0.00477775	0.00189574	0.0131621	-0.000867382	0.00102943	0.401288	-0.00174343	0.00155579	0.264897
cg08892705	0.0009941	0.00234852	0.672912	-0.000652954	0.0012753	0.609676	-4.65403e-05	0.00192738	0.980779
cg08892712	-0.00296328	0.00616012	0.631442	0.00544016	0.00334507	0.106743	-0.00229115	0.00505547	0.651296
cg08892860	0.00098537	0.010854	0.927829	-0.0014928	0.00589395	0.800527	0.00345659	0.00890762	0.69873
cg08892952	0.00814351	0.00846961	0.338411	-0.0103032	0.00459917	0.0270864	-0.00037015	0.00695081	0.957627
cg08892973	-0.0155718	0.00686792	0.0253251	-0.000852724	0.00372943	0.819567	0.0142092	0.00563634	0.013136
cg08893036	-0.00448893	0.0182852	0.806531	-0.000261443	0.00992927	0.979041	0.0116903	0.0150063	0.437636
cg08893087	0.0105149	0.0170092	0.537727	-0.0075033	0.00923635	0.418336	0.0105994	0.0139591	0.449283
cg08893117	-0.0494245	0.0199676	0.0148404	0.0112569	0.0108428	0.301461	0.0346505	0.016387	0.0367299
cg08893139	-0.00176247	0.00248228	0.479193	-9.57486e-07	0.00134793	0.999435	0.00092802	0.00203715	0.649612
cg08893269	0.0186676	0.00965453	0.0557378	-0.00140788	0.00524261	0.788783	-0.0144098	0.00792325	0.0716823
cg08893293	-0.00343551	0.00790597	0.664743	0.00117102	0.00429311	0.785544	0.00224022	0.00648824	0.730548
cg08893351	0.00393555	0.0200172	0.844497	-0.0113465	0.0108698	0.29884	-0.00988909	0.0164276	0.548427
cg08893407	-0.0161247	0.0116473	0.169034	0.0130462	0.00632474	0.0414938	0.0251393	0.00955868	0.00976188
cg08893418	-0.00151924	0.00816305	0.8527	-0.00433041	0.00443271	0.330751	0.00175438	0.00669922	0.793905
cg08893419	-0.00677755	0.00897673	0.451855	0.000886917	0.00487455	0.855958	0.00305789	0.00736699	0.678892
cg08893449	-0.00904146	0.009072	0.32113	0.00123019	0.00492629	0.80327	0.00458861	0.00744518	0.538957
cg08893455	0.0187972	0.0177958	0.293158	0.0023388	0.00966351	0.809212	-0.0257221	0.0146046	0.0809776
cg08893479	0.00715271	0.00590912	0.2287	-0.00405691	0.00320877	0.208789	-0.00301076	0.00484947	0.535988
cg08893575	-0.0108336	0.0129959	0.406301	0.00415991	0.00705704	0.556755	0.00973907	0.0106654	0.363164
cg08893585	-0.00369473	0.00276006	0.183447	0.00289251	0.00149877	0.0561921	0.000259539	0.00226512	0.908986
cg08893598	0.0177422	0.0064315	0.00679936	-0.00465656	0.00349244	0.18518	-0.0106108	0.00527818	0.0468446
cg08893641	-0.00489791	0.00665901	0.463581	0.00298016	0.00361598	0.411631	0.000755087	0.00546489	0.890358
cg08893650	0.00271337	0.0034095	0.427847	0.00126374	0.00185143	0.49631	0.000503107	0.0027981	0.857638
cg08893692	-0.00562217	0.00373235	0.134848	0.00161846	0.00202674	0.42627	0.00195607	0.00306305	0.524409
cg08893736	0.0121376	0.0141564	0.393094	-0.00430616	0.00768724	0.576503	-0.00124552	0.0116178	0.91482
cg08893744	0.00188076	0.0112059	0.86702	0.0121356	0.00608503	0.0485886	-0.00722679	0.0091964	0.433658
cg08893787	-0.00574381	0.0185525	0.757453	0.00893319	0.0100744	0.377163	-0.0132499	0.0152256	0.386064
cg08893800	-0.00503361	0.0154027	0.74444	0.00657812	0.00836399	0.433277	-0.00201094	0.0126406	0.873893
cg08893811	0.0353036	0.0250347	0.161307	-0.00510936	0.0135944	0.707757	-0.00660266	0.0205454	0.74854
cg08893817	-0.00656283	0.0112584	0.561137	0.001507	0.00611357	0.805754	-0.00171393	0.00923954	0.853179
cg08893833	0.00926485	0.00562797	0.102574	-0.00138976	0.00305611	0.650186	-0.00602571	0.00461874	0.194744
cg08893839	-0.00368496	0.0260743	0.887871	-0.00823883	0.0141589	0.561835	0.0110747	0.0213985	0.605817
cg08893842	-0.00459507	0.00890866	0.607031	-0.00266621	0.00483759	0.582652	0.0072242	0.00731113	0.325268
cg08893853	0.000511134	0.00312027	0.870181	0.00110341	0.00169437	0.516262	0.00121732	0.00256073	0.635458
cg08893875	0.000130292	0.00340342	0.969532	0.00190735	0.00184813	0.304315	-0.00163586	0.00279311	0.559291
cg08893895	-0.00718653	0.00587724	0.224029	0.00561446	0.00319147	0.0813221	0.00240166	0.00482331	0.61953
cg08893901	-0.00981036	0.0093456	0.296143	-0.00383932	0.00507486	0.450945	0.0164145	0.00766972	0.0345507
cg08893918	-0.00816371	0.0214238	0.703895	0.00572355	0.0116336	0.623709	0.0179322	0.017582	0.310006
cg08893924	-0.000717812	0.00222633	0.747746	0.000526174	0.00120894	0.664245	-8.57753e-05	0.00182709	0.962641
cg08893931	0.0095176	0.0176254	0.590293	-0.00330486	0.00957096	0.730528	0.00274103	0.0144648	0.850052
cg08893963	-0.00368979	0.0077855	0.636489	-0.00292962	0.00422769	0.489795	0.00494311	0.00638938	0.4408
cg08894020	-0.015144	0.0127871	0.238837	-0.00746242	0.00694364	0.284856	0.0173402	0.010494	0.101307
cg08894021	0.0106846	0.0133638	0.425713	-0.00166149	0.0072568	0.819328	-0.0182416	0.0109673	0.099105
cg08894050	-0.00693835	0.0042514	0.105535	0.0021169	0.0023086	0.361167	0.00265011	0.00348902	0.449145
cg08894066	0.00154994	0.015779	0.92193	-0.00740167	0.00856834	0.389556	-0.0013005	0.0129495	0.920187
cg08894127	-0.021803	0.0219594	0.322949	-0.00627561	0.0119244	0.599752	0.0206687	0.0180216	0.253918
cg08894131	-9.1003e-05	0.00390676	0.981458	-0.00145516	0.00212145	0.494203	-0.00113124	0.00320619	0.724892
cg08894149	0.0044572	0.00597456	0.457242	-0.0033053	0.00324431	0.310534	-0.00392583	0.00490318	0.425048
cg08894150	0.0167938	0.0157397	0.28832	-0.00618588	0.00854699	0.470756	0.0037787	0.0129172	0.770431
cg08894153	0.00238399	0.00399723	0.552127	-4.78556e-05	0.00217058	0.98245	0.00101342	0.00328044	0.75796
cg08894273	-0.00745798	0.00982318	0.449343	0.000145256	0.00533419	0.978325	0.000620999	0.00806165	0.938739
cg08894277	-0.00684066	0.00910619	0.45413	0.00205931	0.00494485	0.677888	0.00197876	0.00747324	0.791675
cg08894280	-0.0166041	0.013534	0.2225	0.0175413	0.00734924	0.018702	0.01252	0.011107	0.262107
cg08894365	-0.0182897	0.026613	0.493374	-0.00618533	0.0144514	0.669482	0.0325713	0.0218407	0.138742
cg08894366	0.0159756	0.0185147	0.390093	-0.0129002	0.0100539	0.202152	-0.00787957	0.0151946	0.605097
cg08894401	0.0048494	0.00641316	0.451168	0.000697717	0.00348248	0.841577	-0.0044395	0.00526313	0.400774
cg08894410	0.000432734	0.0150191	0.977067	-0.018955	0.0081557	0.0219547	0.000369839	0.0123258	0.976117
cg08894462	-0.00307703	0.010792	0.776087	0.00143317	0.00586026	0.807255	-0.00450074	0.00885671	0.612349
cg08894480	-0.0127698	0.0122546	0.299678	0.000216602	0.00665453	0.974093	0.00907191	0.0100571	0.369006
cg08894487	0.0137863	0.0224933	0.541203	-0.00828258	0.0122143	0.499129	-0.00866698	0.0184597	0.639636
cg08894532	0.00228397	0.00795169	0.774476	0.000873474	0.00431793	0.840064	0.000489323	0.00652576	0.940364
cg08894534	-0.00249283	0.00235402	0.291935	0.00117243	0.00127828	0.361048	0.0020233	0.00193189	0.297251
cg08894540	-0.0194067	0.0149738	0.197674	0.000249655	0.00813108	0.975561	0.0170395	0.0122886	0.168364
cg08894561	0.00868326	0.0130087	0.505852	-0.0116876	0.00706398	0.10087	-0.00715695	0.0106759	0.504018
cg08894567	-0.00950074	0.0122978	0.441443	-0.00645408	0.00667799	0.335929	0.0130663	0.0100926	0.198153
cg08894588	-0.00462887	0.00768143	0.548011	0.00223414	0.00417117	0.593306	0.0105091	0.00630397	0.0983463
cg08894593	0.00336651	0.0143056	0.814392	-0.00840306	0.00776825	0.281743	-0.000158251	0.0117403	0.98927
cg08894594	0.001971	0.00272177	0.470505	-0.000362583	0.00147798	0.806663	-0.00145493	0.00223369	0.516175
cg08894629	0.00652988	0.00387099	0.0944613	-0.00212162	0.00210203	0.315037	-0.00548285	0.00317683	0.0871759
cg08894632	0.0394192	0.0141329	0.00622891	-0.00657334	0.00767445	0.393571	-0.0335709	0.0115985	0.00458173
cg08894652	0.00521907	0.0109999	0.636108	-0.00309085	0.00597316	0.605876	0.00439385	0.00902734	0.62742
cg08894663	-0.00280163	0.00948638	0.768297	-0.00693319	0.0051513	0.181099	0.00395994	0.00778525	0.612019
cg08894674	0.0506266	0.0278122	0.0714315	0.0159026	0.0151026	0.29466	-0.0470933	0.0228248	0.0414428
cg08894685	-0.0033299	0.00346502	0.338657	-0.000132587	0.00188158	0.943951	0.00141701	0.00284366	0.619263
cg08894701	0.0131537	0.0102049	0.200117	0.00290245	0.00554147	0.601493	-0.00575778	0.00837492	0.493213
cg08894728	0.00333749	0.00624262	0.593985	-0.00285069	0.00338987	0.402205	-0.0039652	0.00512317	0.440606
cg08894744	-0.00146977	0.00300661	0.625924	4.77907e-05	0.00163265	0.976701	0.00280487	0.00246746	0.258115
cg08894790	-0.000691061	0.0022753	0.761913	-0.000891516	0.00123554	0.472095	-0.000397083	0.00186729	0.831992
cg08894837	-0.00667555	0.00816131	0.415153	0.00122094	0.00443176	0.783451	0.0108399	0.00669779	0.108434
cg08894850	0.00786944	0.013398	0.558165	-0.00147213	0.00727537	0.840021	-0.0127183	0.0109954	0.249904
cg08894891	0.008985	0.00836785	0.285284	-0.00547125	0.00454392	0.231142	-0.00410241	0.0068673	0.55148
cg08894960	0.00473892	0.00930628	0.61162	-0.000285035	0.00505351	0.955123	-0.00931012	0.00763745	0.225448
cg08894980	0.00911428	0.0097618	0.35252	-0.00865781	0.00530086	0.105268	-0.0122004	0.00801128	0.130652
cg08895021	0.00048866	0.00246365	0.843139	0.000521507	0.00133781	0.697423	-0.000315371	0.00202186	0.876334
cg08895056	0.00981696	0.0115826	0.398524	-0.00430338	0.0062896	0.495284	-0.00347747	0.00950558	0.715191
cg08895109	0.00355414	0.00825777	0.667747	-0.00234925	0.00448414	0.601401	0.00318892	0.00677696	0.638891
cg08895115	0.00363938	0.00855554	0.671389	-0.00248677	0.00464584	0.593544	-0.00141777	0.00702133	0.84035
cg08895130	-0.00893664	0.0170728	0.601719	0.00277265	0.0092709	0.765451	0.00524309	0.0140113	0.708972
cg08895133	-0.00014526	0.012328	0.99062	0.00700618	0.00669437	0.297588	-0.00459683	0.0101173	0.65047
cg08895260	0.00561761	0.00726106	0.44079	-0.00654672	0.00394291	0.0996865	0.000543171	0.00595898	0.927538
cg08895307	-0.0091452	0.0181329	0.615029	0.00259643	0.00984655	0.792513	0.00227893	0.0148813	0.878568
cg08895311	0.000897046	0.0157517	0.954689	-0.00929285	0.00855348	0.279659	0.00193922	0.012927	0.881029
cg08895417	0.00140991	0.00878442	0.872781	-0.0124611	0.00477013	0.0102492	-0.00313244	0.00720917	0.664771
cg08895440	-0.00402922	0.00607379	0.508476	-0.00265918	0.0032982	0.421837	0.00628134	0.00498462	0.210284
cg08895454	0.00148162	0.00524095	0.777938	-0.00149794	0.00284595	0.59971	-0.00219939	0.00430113	0.61013
cg08895497	0.00731202	0.00361464	0.0455101	-0.00198418	0.00196283	0.314292	-0.00313259	0.00296645	0.293279
cg08895562	0.00155297	0.00705788	0.826253	0.0094531	0.00383257	0.0151867	-0.00729076	0.00579223	0.210799
cg08895590	-0.00710285	0.0102652	0.490436	-0.00382199	0.00557421	0.494373	0.0127615	0.0084244	0.132686
cg08895618	-0.00808439	0.0117537	0.493018	0.0060797	0.00638253	0.342905	-0.00728699	0.00964602	0.451599
cg08895633	-0.000625709	0.00988302	0.949633	0.000535782	0.00536669	0.920657	0.00283299	0.00811076	0.727541
cg08895668	0.0010335	0.0122124	0.932711	0.00716702	0.00663156	0.282175	0.000930045	0.0100224	0.926234
cg08895669	0.000968078	0.00656273	0.882998	0.002016	0.0035637	0.572747	-0.000212622	0.00538588	0.968581
cg08895731	-0.017696	0.0121593	0.148422	0.0111008	0.00660276	0.0955538	0.00813245	0.00997887	0.416852
cg08895741	-0.0170027	0.0082295	0.0411711	0.00708675	0.00446879	0.115648	0.0105539	0.00675375	0.121003
cg08895781	0.0566883	0.0252091	0.0265225	-0.015087	0.0136891	0.272817	-0.0409491	0.0206885	0.050279
cg08895788	0.0131707	0.0101933	0.199033	-0.004008	0.00553519	0.470545	-0.00464965	0.00836542	0.579464
cg08895845	-0.0162644	0.0073911	0.0298583	0.0053175	0.00401352	0.187951	0.0134352	0.0060657	0.0288243
cg08895853	-0.00654582	0.00872319	0.45462	0.00123531	0.00473688	0.794745	0.00241412	0.00715892	0.736595
cg08895903	0.00508687	0.00250768	0.0449233	-0.00160245	0.00136172	0.241824	-0.00452018	0.00205799	0.0301617
cg08895932	0.0492841	0.0232661	0.0364031	-0.0283959	0.012634	0.0265977	-0.0315007	0.0190939	0.101841
cg08895936	9.90371e-05	0.0165301	0.99523	0.00301422	0.00897618	0.737659	0.00608165	0.0135658	0.654814
cg08895969	0.00249528	0.0290942	0.931809	-0.00146085	0.0157987	0.926496	0.0118275	0.0238769	0.621339
cg08895981	0.00191397	0.0107523	0.859045	0.00386125	0.0058387	0.50979	0.000103697	0.00882412	0.990645
cg08896015	0.0372144	0.0122707	0.0030229	-0.00951831	0.00666326	0.155988	-0.0217474	0.0100703	0.0329789
cg08896042	-0.00748124	0.0079697	0.349936	-0.000437213	0.00432771	0.919713	0.0102625	0.00654055	0.119508
cg08896053	0.000192411	0.00290836	0.947372	-0.000570232	0.0015793	0.718743	8.91687e-05	0.00238682	0.970267
cg08896067	0.00739078	0.0112547	0.512754	-0.0159365	0.00611151	0.0103827	-0.00170707	0.00923643	0.853711
cg08896227	0.000964579	0.0156028	0.950818	-0.00456063	0.00847266	0.591474	0.000541899	0.0128049	0.966321
cg08896243	-0.00341209	0.0149824	0.820271	-0.0132078	0.00813576	0.10736	0.00628575	0.0122957	0.610225
cg08896359	-0.00283298	0.0143335	0.843686	0.00345027	0.0077834	0.658429	-0.00761569	0.0117632	0.518711
cg08896387	0.00161463	0.00717378	0.82234	-0.0019951	0.00389551	0.609569	0.00283301	0.00588735	0.631327
cg08896390	-0.0242346	0.0190534	0.206081	0.00684879	0.0103464	0.509389	0.0145455	0.0156367	0.354296
cg08896397	0.00554035	0.00633826	0.383961	-0.000841883	0.00344181	0.807218	-0.00364663	0.00520166	0.484751
cg08896420	-0.0350846	0.0146337	0.0181915	0.00632108	0.00794643	0.428058	0.0347254	0.0120096	0.0046217
cg08896423	0.00693958	0.0133103	0.603159	-0.0014764	0.00722779	0.838522	-0.0104419	0.0109235	0.341212
cg08896456	-0.00730817	0.0154145	0.636361	0.00957552	0.00837039	0.255117	0.017554	0.0126503	0.168053
cg08896512	-0.0267729	0.0127365	0.0378304	0.00638051	0.00691619	0.358262	0.0166603	0.0104525	0.113828
cg08896592	-0.0115753	0.0115682	0.31921	0.00588259	0.00628177	0.351091	0.0161698	0.00949375	0.0913531
cg08896629	0.00170086	0.00263431	0.519846	-0.000421936	0.00143049	0.76858	-0.000790737	0.00216192	0.715249
cg08896690	-0.000608388	0.00735377	0.934215	0.000600032	0.00399325	0.880833	-0.000123157	0.00603507	0.983756
cg08896726	0.014885	0.0111707	0.185448	0.00176966	0.00606593	0.771037	-0.0121517	0.00916755	0.187749
cg08896757	0.00153004	0.00701013	0.82763	-0.00265941	0.00380665	0.486262	0.00469418	0.00575305	0.416294
cg08896772	-0.0108203	0.0126725	0.395046	-0.000190863	0.00688142	0.977923	0.0106591	0.0104	0.307653
cg08896800	0.0322913	0.0151789	0.0356222	-0.0127292	0.00824245	0.125376	-0.01803	0.0124569	0.150633
cg08896840	0.00690304	0.018521	0.710079	0.0147888	0.0100573	0.144293	-0.0108463	0.0151998	0.476998
cg08896849	-0.0048718	0.00804863	0.54623	0.0040922	0.00437058	0.351167	0.00335349	0.00660532	0.612684
cg08896852	0.00624451	0.013775	0.65121	0.00179261	0.00748012	0.811048	0.00185907	0.0113048	0.86968
cg08896939	0.00247961	0.0164247	0.880277	0.00766874	0.00891898	0.391757	-0.00462645	0.0134794	0.732085
cg08896942	-0.00449598	0.00680929	0.51046	0.0026234	0.00369759	0.479522	-0.00144471	0.00558822	0.796483
cg08896945	-0.00700846	0.00459879	0.130384	0.0017919	0.00249724	0.474555	0.000510604	0.00377412	0.892629
cg08897010	0.0049331	0.0101723	0.628673	-0.000525252	0.00552377	0.924417	-0.00171383	0.00834817	0.837722
cg08897031	0.000815216	0.00809112	0.919929	-0.000784348	0.00439365	0.858644	-0.000255221	0.00664019	0.96941
cg08897044	0.00243132	0.00499621	0.627487	-0.00168311	0.00271305	0.536294	-0.00102938	0.00410028	0.802243
cg08897053	0.016919	0.0091926	0.0683909	-0.00033056	0.00499178	0.947322	-0.00979411	0.00754415	0.196921
cg08897054	0.00299576	0.00585788	0.610091	0.00154585	0.00318095	0.627954	-0.000797306	0.00480742	0.86858
cg08897070	-0.010425	0.016199	0.521201	0.00655835	0.00879639	0.457516	-0.00316718	0.0132941	0.812139
cg08897132	0.000299489	0.00280289	0.915103	0.00105161	0.00152203	0.491066	-0.000247886	0.00230026	0.914379
cg08897150	0.0197813	0.0167782	0.240949	-0.0156863	0.00911094	0.0879345	-0.00867373	0.0137695	0.530051
cg08897266	0.000463789	0.0102825	0.964106	-0.00233591	0.00558362	0.676507	-0.00331093	0.00843861	0.695555
cg08897302	0.00306403	0.00823153	0.710437	-0.00261735	0.00446989	0.559376	-0.00249501	0.00675542	0.712588
cg08897337	-0.00240565	0.00272121	0.378603	0.000831477	0.00147767	0.574788	5.8873e-05	0.00223323	0.979016
cg08897368	-0.00483811	0.00777201	0.534898	0.000936679	0.00422036	0.82477	0.00291454	0.0063783	0.648611
cg08897388	0.0103279	0.0148424	0.487999	-0.00177935	0.00805973	0.825681	-0.00677226	0.0121808	0.579355
cg08897392	0.00202639	0.0074329	0.785654	0.000443152	0.00403622	0.912773	0.0035605	0.00610001	0.560625
cg08897397	-0.0326877	0.00912727	0.000510456	0.00642623	0.0049563	0.19749	0.0282667	0.00749054	0.000261032
cg08897422	0.00402695	0.0126763	0.751333	0.00498874	0.0068835	0.470151	-0.0101628	0.0104031	0.330763
cg08897456	-0.0126127	0.00922537	0.174358	-0.00224565	0.00500957	0.654839	0.013475	0.00757105	0.0778684
cg08897480	-0.00247483	0.00259609	0.342533	0.00119239	0.00140973	0.399483	0.00156991	0.00213055	0.462777
cg08897493	-0.0190037	0.0128813	0.142991	-0.0036898	0.00699483	0.598906	0.0224566	0.0105714	0.0358874
cg08897510	-0.00367299	0.00344301	0.288401	-0.000546892	0.00186963	0.770445	0.00163216	0.0028256	0.564692
cg08897530	-0.0084115	0.00640498	0.191823	-0.00142972	0.00347804	0.681821	0.00604825	0.00525642	0.252375
cg08897537	-0.018738	0.021519	0.385778	-0.00617862	0.0116853	0.598041	0.0188636	0.0176601	0.287792
cg08897637	0.00191781	0.00686839	0.780598	-0.00172558	0.00372968	0.644521	-0.000759678	0.00563673	0.893038
cg08897688	-0.000804724	0.00912374	0.929877	-0.00313475	0.00495438	0.528228	0.00375799	0.00748764	0.616746
cg08897691	-0.0107555	0.00772719	0.166762	0.000492105	0.00419603	0.906853	0.00693491	0.00634153	0.276532
cg08897705	0.000570452	0.0132364	0.965702	0.00523858	0.00718762	0.467652	-0.00407814	0.0108628	0.708068
cg08897759	-0.00786925	0.00795403	0.324668	0.000789375	0.0043192	0.855323	0.00390397	0.00652768	0.551027
cg08897778	0.00736424	0.0112666	0.514713	0.00782289	0.00611803	0.203707	-0.00559843	0.00924627	0.546108
cg08897844	-0.0253424	0.0176056	0.152861	-0.00476304	0.00956019	0.619327	0.0204984	0.0144485	0.158806
cg08897854	0.00557692	0.00361667	0.125944	-0.000217463	0.00196393	0.912033	-0.00511954	0.00296812	0.0873637
cg08897890	-0.00291668	0.0079754	0.715284	0.00089761	0.00433081	0.836189	0.0050467	0.00654522	0.44233
cg08897924	-0.00559331	0.0148365	0.706903	0.00199087	0.00805655	0.805282	0.0135373	0.012176	0.268646
cg08897939	0.0122103	0.0181362	0.502195	0.0157526	0.00984833	0.112574	-0.0167657	0.0148839	0.262435
cg08898000	0.00483627	0.00824612	0.558748	-0.00340785	0.00447781	0.448254	-0.00417252	0.00676739	0.538797
cg08898055	0.0415933	0.0162362	0.0117676	-0.0106981	0.00881659	0.227572	-0.0400398	0.0133247	0.0032903
cg08898065	0.00455742	0.0144946	0.753797	0.00543978	0.00787089	0.490942	0.00723048	0.0118954	0.544548
cg08898116	0.00218393	0.0062889	0.729054	-0.000747054	0.003415	0.827245	-0.00114578	0.00516115	0.824726
cg08898148	-0.00342267	0.00709839	0.630639	-2.28347e-05	0.00385457	0.995284	0.00240722	0.00582548	0.680248
cg08898155	0.0113388	0.0193166	0.558407	0.00202254	0.0104893	0.847457	-0.0159408	0.0158527	0.316835
cg08898192	0.00841237	0.0171711	0.625169	0.00833946	0.00932424	0.373069	-0.010961	0.0140919	0.438344
cg08898211	-0.0122052	0.00877633	0.167125	0.0054214	0.00476573	0.257768	0.00902743	0.00720253	0.212729
cg08898222	0.00235045	0.00609223	0.700381	0.000647653	0.00330821	0.84515	-0.00348471	0.00499975	0.487288
cg08898234	0.00417744	0.00250346	0.0980279	-0.00101298	0.00135943	0.457769	-0.00391655	0.00205453	0.0592214
cg08898240	-0.0111128	0.00897949	0.218507	0.00665529	0.00487605	0.175072	0.00506882	0.00736925	0.493005
cg08898273	0.00166341	0.0252186	0.94753	-0.0022308	0.0136942	0.870896	-0.0103198	0.0206963	0.619036
cg08898349	-0.0211229	0.0171675	0.22117	0.00244507	0.00932229	0.793594	0.015096	0.0140889	0.286299
cg08898371	-0.00148818	0.00637082	0.815735	0.00256393	0.00345949	0.460193	-0.0046328	0.00522838	0.377503
cg08898446	-0.00118373	0.012178	0.922743	-0.00222858	0.00661292	0.736756	0.00176146	0.00999422	0.860424
cg08898478	-0.000712894	0.0102841	0.944861	1.76786e-05	0.00558447	0.99748	-0.00164815	0.00843989	0.845534
cg08898492	0.00774621	0.00894713	0.388498	0.00155049	0.00485848	0.750232	-0.0155344	0.0073427	0.0366328
cg08898515	-0.0210943	0.0136809	0.125975	0.0181379	0.00742901	0.016221	0.00693828	0.0112276	0.537874
cg08898534	-0.00143843	0.0081571	0.860351	-0.00499133	0.00442948	0.262261	0.00179675	0.00669434	0.788895
cg08898568	-0.00262306	0.00194852	0.181012	0.000711076	0.00105809	0.502968	0.000328651	0.00159911	0.837544
cg08898569	0.0045838	0.00641711	0.476549	-0.00659992	0.00348462	0.0608498	-0.000289889	0.00526637	0.956202
cg08898578	0.00173009	0.00586981	0.768745	-0.00605972	0.00318743	0.0599018	0.000507361	0.00481721	0.916312
cg08898622	0.0057658	0.00712932	0.420408	-0.00257822	0.00387137	0.506825	-0.00382229	0.00585087	0.514936
cg08898653	0.00158272	0.00348106	0.650246	-0.00078725	0.00189029	0.677877	-0.000344393	0.00285683	0.904267
cg08898686	-0.00415194	0.00749898	0.58093	-0.00158238	0.0040721	0.698331	0.00561271	0.00615424	0.36376
cg08898700	0.00193396	0.0195032	0.921191	-0.00836412	0.0105906	0.431364	0.00119178	0.0160058	0.94078
cg08898775	-0.00227756	0.00483682	0.63866	0.00234176	0.00262649	0.374559	0.00341431	0.00396946	0.391581
cg08898859	0.00838884	0.014278	0.558047	-0.00738081	0.00775324	0.343202	-0.0103135	0.0117176	0.380686
cg08898866	-0.00232019	0.016355	0.887447	-0.00781968	0.00888111	0.380516	0.00588074	0.0134222	0.662147
cg08898868	-0.0041548	0.00783306	0.596891	-0.00453119	0.00425352	0.289081	0.00617366	0.00642841	0.338974
cg08898873	0.00220138	0.00836444	0.792902	0.00679461	0.00454207	0.137536	0.00110534	0.0068645	0.87237
cg08898912	0.0260032	0.0142803	0.0713389	-0.00430075	0.00775452	0.580286	-0.0118704	0.0117195	0.313345
cg08898949	-0.00108455	0.00370431	0.770241	0.000333324	0.00201152	0.868691	-0.000733555	0.00304004	0.809774
cg08899051	-0.023159	0.0189305	0.223806	0.0126498	0.0102797	0.221112	2.4222e-05	0.0155359	0.998759
cg08899054	0.00829675	0.0100219	0.409539	-0.00754061	0.00544208	0.168669	-0.00642221	0.0082247	0.436571
cg08899105	0.00214669	0.00958606	0.823221	0.00558816	0.00520543	0.285385	-0.00975408	0.00786705	0.217664
cg08899182	0.0109928	0.0110275	0.32102	-0.000186386	0.00598814	0.975226	-0.011066	0.00904997	0.224033
cg08899199	-0.00632767	0.00492004	0.201108	0.00708022	0.00267169	0.00923299	0.00242249	0.00403776	0.549768
cg08899203	0.0181668	0.010386	0.0830541	0.00234401	0.00563984	0.678501	-0.0173425	0.00852358	0.0442914
cg08899212	0.0132436	0.00855469	0.124468	-0.000213019	0.00464537	0.963508	-0.00608357	0.00702063	0.388087
cg08899215	-0.0211207	0.0219767	0.338635	-0.0136874	0.0119338	0.253894	0.020526	0.0180357	0.257562
cg08899239	-0.0188169	0.0112048	0.0959197	0.00177442	0.00608444	0.771117	0.0103465	0.00919552	0.262968
cg08899257	0.00920756	0.00903431	0.310355	-0.00941671	0.00490582	0.0575118	-0.000378592	0.00741424	0.959368
cg08899266	0.0137034	0.0137778	0.322112	-0.00207366	0.00748161	0.782172	-0.0100037	0.0113071	0.378234
cg08899291	0.00320372	0.00704191	0.650042	-0.00255968	0.0038239	0.504649	-0.00165997	0.00577913	0.774473
cg08899303	0.00989361	0.0061203	0.108845	-0.000266192	0.00332345	0.936307	-0.013598	0.00502278	0.00786719
cg08899308	0.0049435	0.0131576	0.707854	-0.00182883	0.00714487	0.798456	0.000715904	0.0107982	0.94726
cg08899378	0.0215424	0.0136866	0.118365	-0.00701433	0.00743211	0.347347	-0.00592304	0.0112323	0.599031
cg08899386	0.000374118	0.011222	0.973466	-0.00180606	0.00609379	0.767501	0.00283202	0.00920965	0.75904
cg08899435	-0.0183371	0.0189454	0.335224	0.0156485	0.0102878	0.131109	0.00980386	0.0155481	0.529642
cg08899442	0.0321135	0.0156115	0.0420478	-0.0193207	0.00847739	0.0245922	-0.019643	0.012812	0.128105
cg08899460	-0.00239085	0.0081692	0.770329	-0.00468561	0.00443605	0.293165	0.00668562	0.00670427	0.320848
cg08899471	0.00728158	0.00891141	0.415633	-0.00327771	0.00483908	0.499612	-0.00645529	0.00731338	0.37934
cg08899474	0.0245352	0.0207237	0.238997	-0.0205658	0.0112534	0.0703336	-0.0256518	0.0170075	0.134354
cg08899504	-0.00563327	0.011385	0.62173	0.00226827	0.0061823	0.7144	0.00299526	0.00934341	0.74914
cg08899523	0.00338438	0.00783046	0.666437	-0.00668149	0.00425211	0.118976	0.00163927	0.00642628	0.799131
cg08899531	-0.00311455	0.00980571	0.751371	-0.00128832	0.0053247	0.809268	-0.00377991	0.00804731	0.639491
cg08899583	0.00326575	0.00937493	0.728244	-0.00609052	0.00509078	0.23412	0.0021011	0.00769379	0.785296
cg08899592	0.0119346	0.00815491	0.146186	-0.00575583	0.00442829	0.196391	-0.00905966	0.00669254	0.178609
cg08899626	-0.000865866	0.00298479	0.772291	0.000553335	0.0016208	0.733457	-0.00161492	0.00244955	0.511098
cg08899632	0.00143147	0.00259989	0.583032	-0.00176445	0.00141179	0.214027	-0.000396076	0.00213367	0.853075
cg08899667	0.000948007	0.00760858	0.90107	0.00184923	0.00413162	0.655336	-0.000312592	0.00624418	0.960164
cg08899676	0.00397006	0.00643526	0.53856	0.00106675	0.00349448	0.760741	-0.00310319	0.00528127	0.558015
cg08899731	-0.0236453	0.0105643	0.0272208	0.0105252	0.00573666	0.069248	0.0227478	0.00866991	0.00993127
cg08899761	0.0158024	0.00980287	0.109824	-0.00759697	0.00532317	0.156368	-0.00156734	0.00804499	0.845891
cg08899786	0.00743427	0.00432757	0.088631	-0.00010862	0.00234996	0.963217	-0.0051508	0.00355153	0.14982
cg08899795	-0.00643476	0.0104806	0.540503	-0.00588789	0.00569118	0.303142	0.0036525	0.00860117	0.67192
cg08899882	0.0152519	0.0143742	0.290987	-0.00610755	0.00780551	0.435621	-0.0151175	0.0117966	0.202708
cg08899895	-0.0123092	0.0212473	0.563551	0.0169971	0.0115377	0.14356	-0.000916523	0.0174372	0.958177
cg08899920	-0.000335482	0.00424902	0.937212	0.000698254	0.00230731	0.762745	-0.00133221	0.00348707	0.703168
cg08899937	0.00942089	0.0137335	0.494169	-0.00526442	0.00745756	0.481732	-0.00966121	0.0112707	0.393201
cg08899938	0.0156374	0.0126049	0.2174	-0.00260612	0.00684471	0.704124	-0.00521678	0.0103445	0.615057
cg08900013	0.00541834	0.0156798	0.730332	0.00851126	0.00851445	0.319686	-0.00732035	0.012868	0.570598
cg08900022	0.00322846	0.00255883	0.209729	-0.00131548	0.0013895	0.345853	-0.00307374	0.00209997	0.146127
cg08900031	-0.00119687	0.00733273	0.870642	0.000544309	0.00398183	0.891519	-0.00520607	0.0060178	0.38886
cg08900033	-0.00785507	0.0200143	0.695468	0.00789055	0.0108682	0.469366	-0.00709157	0.0164252	0.666769
cg08900043	-0.00173104	0.00565089	0.759932	-0.00257659	0.00306855	0.402912	-0.00200684	0.00463755	0.666053
cg08900073	-0.0130827	0.00672273	0.0542017	0.0044874	0.00365058	0.221609	0.0105554	0.00551718	0.058325
cg08900098	-0.0127393	0.0169147	0.452971	0.00500937	0.00918506	0.586595	0.00328125	0.0138815	0.813581
cg08900137	0.000191169	0.0063206	0.975926	0.000227655	0.00343222	0.947236	-0.000121982	0.00518717	0.981281
cg08900158	-0.0155598	0.0147277	0.293053	0.0065248	0.00799743	0.416343	0.0155247	0.0120867	0.201682
cg08900191	0.00858945	0.0112151	0.445388	0.00246516	0.00609005	0.686422	-0.00825555	0.009204	0.371703
cg08900233	-0.00422276	0.00413518	0.30941	-0.000500262	0.00224549	0.824116	0.00324873	0.00339365	0.340516
cg08900259	-0.00647035	0.0130722	0.621608	0.00591325	0.00709847	0.406632	0.00406238	0.010728	0.705663
cg08900316	0.0267671	0.0162622	0.102623	0.00496091	0.0088307	0.575409	-0.0283028	0.013346	0.0361938
cg08900363	-0.0142323	0.0137271	0.302101	-0.000939384	0.00745411	0.899944	0.00749796	0.0112655	0.507081
cg08900371	0.00116832	0.0100626	0.907781	-0.00301496	0.0054642	0.582228	0.00466942	0.00825814	0.572931
cg08900384	0.00763818	0.00800115	0.341856	-0.00319236	0.00434479	0.464053	-0.00678042	0.00656636	0.304056
cg08900394	-0.000364055	0.00212643	0.864377	-0.000921005	0.00115469	0.426811	-0.0010274	0.00174511	0.55725
cg08900396	-0.0707112	0.0835966	0.399467	0.072495	0.0453947	0.113136	0.0658715	0.0686058	0.339088
cg08900409	0.000261156	0.012121	0.982849	0.00845014	0.00658198	0.201899	0.00423343	0.00994746	0.671246
cg08900426	0.00307735	0.00846659	0.716952	-0.00225974	0.00459753	0.624044	0.00264462	0.00694833	0.704224
cg08900468	-0.000650968	0.00981176	0.947223	0.000751487	0.00532799	0.888092	6.68778e-05	0.00805228	0.993388
cg08900470	-0.00698545	0.0161313	0.665836	-0.00911319	0.00875964	0.300454	0.0150065	0.0132386	0.259453
cg08900511	-0.00715949	0.00714634	0.31862	0.00356197	0.00388061	0.360686	0.00581581	0.00586484	0.323549
cg08900605	-0.0203202	0.0159311	0.204818	0.00350623	0.00865093	0.686044	0.0204564	0.0130743	0.120542
cg08900656	-0.00283281	0.00705331	0.688737	-0.000914148	0.0038301	0.811802	0.00649994	0.00578849	0.263922
cg08900677	-0.00796612	0.0122775	0.517795	0.000285179	0.00666694	0.965958	0.00914492	0.0100758	0.366069
cg08900770	0.00422783	0.0078892	0.593108	0.000145922	0.004284	0.972889	-0.00287906	0.00647448	0.657426
cg08900781	-0.0105595	0.0159549	0.509462	-0.0027814	0.00866384	0.748793	0.0157417	0.0130938	0.231858
cg08900798	0.00419494	0.0128684	0.745052	-0.00145843	0.00698779	0.83506	0.00030273	0.0105608	0.977183
cg08900821	-0.00248441	0.00430017	0.564615	0.00246475	0.00233508	0.293495	-0.00266299	0.00352905	0.452107
cg08900851	0.0124595	0.0098803	0.209961	-0.00347811	0.00536521	0.51816	-0.00565432	0.00810853	0.487067
cg08900864	0.0396737	0.0249652	0.114894	-0.0174121	0.0135566	0.2017	-0.0348589	0.0204883	0.0916922
cg08900874	0.00208444	0.00423034	0.623182	-0.000745501	0.00229716	0.746152	-0.000862233	0.00347174	0.804321
cg08900901	0.00774616	0.0190686	0.685366	0.0117445	0.0103547	0.259168	0.00306846	0.0156492	0.844911
cg08900904	0.00896299	0.00763426	0.242911	0.0058413	0.00414556	0.161642	-0.0118594	0.00626526	0.0610012
cg08900913	-0.00163314	0.0023012	0.479399	0.0015971	0.0012496	0.20391	0.000949517	0.00188854	0.616126
cg08900915	0.0036491	0.00699966	0.603188	-0.00122675	0.00380096	0.7475	0.00183498	0.00574445	0.750002
cg08900959	0.00774945	0.0214175	0.718174	-0.0113517	0.0116301	0.331177	0.00142644	0.0175768	0.935466
cg08900977	0.00480097	0.00239677	0.0476255	-0.0015328	0.0013015	0.241449	-0.00272592	0.00196697	0.168597
cg08901046	-0.00300309	0.011064	0.78657	-0.0129564	0.00600799	0.0332193	0.00893727	0.00907997	0.327136
cg08901048	0.0103777	0.0117441	0.378811	-0.00136172	0.00637727	0.831312	-0.0128914	0.00963808	0.183804
cg08901057	-0.0210989	0.0138195	0.129693	0.00408854	0.00750426	0.586974	0.0187066	0.0113413	0.101914
cg08901069	-0.00742059	0.0103274	0.473953	0.00844037	0.00560802	0.135176	0.00509799	0.00847549	0.548746
cg08901074	-0.00937096	0.0125067	0.455289	0.00358031	0.00679137	0.599127	0.0201617	0.0102639	0.0520145
cg08901089	-0.0113995	0.00781211	0.147359	-0.00723927	0.00424214	0.0907341	0.00212944	0.00641121	0.740413
cg08901098	-0.00419472	0.0097926	0.669229	-0.000504047	0.00531759	0.924655	0.00447819	0.00803656	0.578504
cg08901103	0.0513631	0.0200316	0.0116931	-0.0182408	0.0108776	0.0963985	-0.0473257	0.0164395	0.00479799
cg08901151	-0.0091725	0.0135629	0.500274	0.00727315	0.00736494	0.325547	-0.000502689	0.0111308	0.96406
cg08901157	0.00127	0.0132716	0.923939	0.00452932	0.00720678	0.530992	0.000759531	0.0108917	0.944531
cg08901202	-0.00422352	0.00720946	0.55919	0.00205343	0.00391489	0.600974	-0.00203241	0.00591664	0.731873
cg08901242	-0.00237671	0.0103075	0.818069	-0.00104033	0.00559718	0.852891	-0.00134696	0.00845911	0.873778
cg08901295	0.007961	0.00680807	0.244791	-0.000539195	0.00369693	0.884307	-0.0071383	0.00558722	0.204076
cg08901307	0.00236949	0.00967034	0.806892	-0.00170113	0.0052512	0.74659	-0.00487352	0.00793622	0.540427
cg08901339	-0.00965726	0.0107415	0.370586	-0.00475876	0.00583288	0.416349	0.0121519	0.00881533	0.170845
cg08901425	-0.00359373	0.00611747	0.558103	0.00127487	0.00332192	0.701887	0.00132014	0.00502046	0.79308
cg08901429	0.00669928	0.0108723	0.53905	0.00717269	0.00590389	0.227002	-0.015412	0.00892264	0.0869214
cg08901443	0.00317692	0.00839472	0.705831	0.000993799	0.00455851	0.827826	-0.00142689	0.00688935	0.836302
cg08901472	0.00344442	0.0187671	0.854716	-0.00679082	0.0101909	0.506577	-0.0110192	0.0154017	0.475847
cg08901520	0.00295928	0.00399374	0.460285	-0.00260748	0.00216868	0.231816	0.000863793	0.00327757	0.792622
cg08901558	0.00794862	0.00852431	0.353138	-0.00329017	0.00462888	0.478717	-0.00556492	0.0069957	0.428049
cg08901564	0.00629961	0.00836521	0.453015	-0.00245913	0.00454249	0.589352	-0.00467253	0.00686514	0.497544
cg08901574	-0.00602304	0.00891842	0.500872	-0.00286626	0.00484289	0.555166	0.00929004	0.00731914	0.20702
cg08901578	0.00376339	0.0129621	0.772104	0.0040198	0.00703869	0.569097	0.00651403	0.0106377	0.541568
cg08901581	0.00655558	0.00880092	0.457936	-0.00137612	0.00477908	0.77393	-0.00510923	0.00722271	0.480824
cg08901632	-0.0174394	0.0210836	0.40994	-0.00352641	0.0114489	0.758654	0.0150383	0.0173028	0.386672
cg08901650	-0.00317648	0.00463201	0.494302	-4.78924e-05	0.00251528	0.984843	0.00351429	0.00380138	0.357262
cg08901662	0.0112116	0.014494	0.440868	-0.0103083	0.00787056	0.193018	-0.00356494	0.0118949	0.76497
cg08901681	-0.0273297	0.014456	0.0613163	0.0107463	0.00784991	0.173797	0.0168843	0.0118637	0.157511
cg08901698	-0.0221066	0.0151136	0.146401	0.010864	0.00820698	0.188328	0.0186879	0.0124033	0.134759
cg08901704	-0.00389235	0.00535355	0.468735	0.000333344	0.00290709	0.908919	0.00314071	0.00439354	0.476218
cg08901740	-0.00353963	0.00811058	0.663387	0.00047318	0.00440421	0.914637	0.000813078	0.00665616	0.903
cg08901754	0.000900734	0.00755842	0.905358	-0.00506371	0.00410438	0.219932	0.000642924	0.00620301	0.917638
cg08901867	0.0030208	0.00996871	0.76244	-0.00314185	0.00541322	0.562829	-0.0115287	0.00818108	0.161599
cg08901888	0.00130779	0.00271529	0.63102	-0.000587244	0.00147446	0.691198	-0.000909245	0.00222838	0.684045
cg08901901	0.00465422	0.00362669	0.202076	-0.00302861	0.00196937	0.126955	-0.00543595	0.00297634	0.0705037
cg08901917	-0.000496676	0.00276234	0.857638	-0.000697245	0.00150001	0.642974	0.00107474	0.00226699	0.636381
cg08901951	-0.00176376	0.0077189	0.819683	0.00130653	0.00419152	0.755853	-0.00303762	0.00633472	0.632521
cg08901965	-0.00377137	0.010202	0.712339	-0.00529868	0.0055399	0.340939	0.00392345	0.00837255	0.640276
cg08902025	0.0013293	0.0030358	0.662337	-0.000357624	0.0016485	0.828658	-0.00140776	0.00249141	0.573195
cg08902132	-0.000118209	0.00240487	0.960886	-0.00138339	0.00130589	0.291765	0.00202912	0.00197362	0.306148
cg08902137	-0.00570706	0.0149747	0.703854	-0.00328904	0.00813157	0.686647	0.00744525	0.0122894	0.545877
cg08902139	0.000644726	0.0142153	0.963907	-7.30127e-05	0.00771921	0.99247	0.00134129	0.0116662	0.908676
cg08902205	0.0051932	0.0147199	0.724912	0.00852926	0.00799319	0.288279	-0.000546482	0.0120802	0.964
cg08902243	-0.0048389	0.0103167	0.639972	-0.00258053	0.00560217	0.645974	0.00826152	0.00846666	0.331319
cg08902266	0.00595958	0.0122914	0.628741	-0.00264892	0.00667449	0.69223	-0.00463361	0.0100873	0.646888
cg08902358	0.00489162	0.00751541	0.516482	-0.00544127	0.00408102	0.185184	-0.00083996	0.00616772	0.891923
cg08902477	-0.00755539	0.022609	0.738883	0.00589355	0.0122772	0.632151	0.0122036	0.0185547	0.512098
cg08902483	0.00581516	0.0184367	0.753047	-0.00815345	0.0100115	0.417172	-0.0127525	0.0151306	0.401153
cg08902519	-0.0129932	0.0187052	0.48875	0.0017853	0.0101573	0.860801	0.0194001	0.0153509	0.208982
cg08902549	0.00100654	0.00579051	0.862322	0.00323739	0.00314437	0.305464	-0.0101617	0.00475214	0.0347014
cg08902605	0.00657635	0.011738	0.576442	-0.00335858	0.006374	0.599311	-0.00367026	0.00963313	0.703936
cg08902637	-0.00893521	0.00658216	0.177405	0.00628739	0.00357425	0.0813447	0.00371713	0.00540183	0.492823
cg08902683	-0.0103888	0.0144743	0.474438	0.00645202	0.00785985	0.413488	0.0112753	0.0118787	0.3446
cg08902698	-0.0190584	0.0143138	0.185787	0.00221381	0.00777272	0.776319	0.0210293	0.011747	0.0761755
cg08902710	0.0027264	0.0110751	0.806006	0.0129614	0.00601399	0.0333257	-0.00502582	0.00908905	0.581417
cg08902766	-0.000549708	0.00388512	0.887741	-0.000350767	0.0021097	0.868255	-0.000555299	0.00318843	0.862059
cg08902789	-0.00298208	0.0104329	0.775544	-0.00247722	0.00566531	0.662779	-0.00430021	0.00856207	0.616503
cg08902800	-0.00164461	0.00800507	0.837604	0.00036765	0.00434692	0.932751	0.00366277	0.00656957	0.578294
cg08902818	0.00586374	0.00936505	0.532527	-0.0115291	0.00508542	0.0253392	-0.00786878	0.00768568	0.308165
cg08902828	-0.000711058	0.0273605	0.979314	0.0289383	0.0148574	0.053994	-0.0132078	0.0224542	0.557595
cg08902894	0.00415119	0.00773466	0.592559	0.000401535	0.00420008	0.924011	-0.00553844	0.00634765	0.384826
cg08902905	0.0008942	0.0102168	0.930415	0.0017621	0.00554792	0.751379	-0.00625435	0.00838466	0.457302
cg08902940	-0.0170074	0.0192685	0.379349	0.00385088	0.0104632	0.71355	0.00765856	0.0158132	0.629125
cg08902977	0.00389433	0.0036743	0.291519	-0.00315662	0.00199522	0.1165	-0.000365264	0.00301541	0.903807
cg08902987	-0.0119041	0.0150162	0.429629	-0.00680076	0.00815412	0.406073	0.00868424	0.0123235	0.482491
cg08903019	-0.000870308	0.0029009	0.764734	0.00130679	0.00157525	0.408577	-0.00137134	0.0023807	0.565776
cg08903069	0.00620168	0.00758109	0.415099	0.00464064	0.00411669	0.262079	-0.00846333	0.00622162	0.176513
cg08903077	-0.00935692	0.00859782	0.278846	-0.00416231	0.0046688	0.374598	0.0119872	0.00705603	0.0921722
cg08903089	0.00267314	0.00277404	0.337346	0.000194217	0.00150636	0.897647	-0.00497589	0.00227659	0.0309589
cg08903121	0.00161448	0.00719505	0.822872	-0.000871982	0.00390706	0.823809	-0.00306255	0.00590481	0.605044
cg08903122	-0.00786066	0.00989619	0.428724	0.0144458	0.00537384	0.00830166	0.0075444	0.00812157	0.354957
cg08903154	0.00592157	0.0151923	0.697457	-0.0069609	0.00824975	0.400629	-0.00819328	0.012468	0.51246
cg08903181	-0.00667011	0.00768721	0.387454	0.00252009	0.00417432	0.547277	0.00328045	0.00630872	0.604117
cg08903205	0.0310329	0.0189348	0.104083	-0.00535521	0.010282	0.603529	-0.0285942	0.0155393	0.0684472
cg08903206	0.0011955	0.0108233	0.912249	-0.00103049	0.0058773	0.861139	0.00724765	0.00888246	0.416292
cg08903261	-0.0165968	0.0104569	0.115345	0.00891555	0.00567829	0.119261	0.0118962	0.0085817	0.168479
cg08903333	-0.00140162	0.00243094	0.565403	0.000377907	0.00132005	0.775201	0.00123346	0.00199502	0.537677
cg08903381	-0.00251781	0.00337902	0.457783	-0.00105935	0.00183488	0.564888	0.00184256	0.00277308	0.507797
cg08903389	0.00523032	0.0102414	0.610581	-0.00277427	0.00556128	0.618878	-0.00262668	0.00840485	0.755238
cg08903422	0.00536416	0.00799371	0.503597	-0.00248317	0.00434075	0.568449	-0.00889579	0.00656025	0.177872
cg08903425	0.0173534	0.014566	0.236077	-0.00729142	0.00790966	0.358631	-0.0280778	0.011954	0.0206184
cg08903426	-0.0101903	0.00781148	0.194774	0.00519088	0.0042418	0.223663	0.00630371	0.0064107	0.327613
cg08903441	-0.00828889	0.0102603	0.420913	-0.00414597	0.00557153	0.458381	0.0106236	0.00842035	0.209742
cg08903465	0.00566126	0.00804356	0.483029	0.000341987	0.00436782	0.937734	-0.00166135	0.00660116	0.801762
cg08903484	-0.0100458	0.0130178	0.441948	0.00183249	0.00706895	0.795941	0.0046588	0.0106834	0.663635
cg08903528	-0.00221785	0.00802966	0.782907	0.00829311	0.00436027	0.0597907	-0.00257744	0.00658975	0.696459
cg08903584	0.000687871	0.0121128	0.954816	-0.00857586	0.00657749	0.195017	0.00253341	0.00994066	0.799312
cg08903604	-0.0059463	0.00387694	0.12796	-0.000288151	0.00210526	0.891382	0.00260817	0.00318171	0.414138
cg08903619	0.00654142	0.0153426	0.670681	-0.0046914	0.00833136	0.574512	-0.00453196	0.0125913	0.719591
cg08903631	0.0185954	0.0202829	0.361252	-0.0155744	0.011014	0.160171	-0.00736843	0.0166457	0.658879
cg08903714	0.00772713	0.00236083	0.00142219	-0.00219819	0.00128198	0.0892198	-0.00440354	0.00193748	0.0249799
cg08903736	-0.00601364	0.00730772	0.412336	0.00981311	0.00396825	0.014932	-0.00138582	0.00599728	0.817686
cg08903740	0.00120189	0.0115565	0.917358	-0.00385534	0.00627545	0.540251	-0.000373186	0.00948419	0.968684
cg08903774	0.00671596	0.00773052	0.38687	-0.00939154	0.00419784	0.0272868	0.00123947	0.00634426	0.845465
cg08903855	0.0102296	0.0134181	0.447467	-0.00856036	0.00728628	0.242588	0.00609695	0.0110119	0.580928
cg08903858	-0.0248681	0.0103293	0.0177254	0.00589634	0.00560905	0.295462	0.0241987	0.00847705	0.00515093
cg08903915	-0.00251334	0.0166819	0.880517	-0.00188008	0.0090586	0.835967	-0.00551945	0.0136904	0.687612
cg08903939	0.00018101	0.0219481	0.993435	0.0102111	0.0119183	0.39344	0.00677572	0.0180123	0.707513
cg08903970	0.00406664	0.008985	0.651726	0.00313067	0.00487904	0.522431	-0.00795147	0.00737378	0.283239
cg08904054	-0.0167739	0.0211614	0.429679	0.00441675	0.0114911	0.701451	0.0234308	0.0173667	0.180049
cg08904058	0.00449677	0.0102435	0.661531	0.00090809	0.00556243	0.870618	-0.00729291	0.0084066	0.387545
cg08904069	0.00172612	0.0184902	0.925793	-0.00515633	0.0100406	0.608597	0.00095086	0.0151745	0.95015
cg08904079	-0.000704805	0.00737215	0.924009	-0.00477664	0.00400323	0.23536	-0.00163375	0.00605015	0.787639
cg08904082	-0.00210274	0.00392376	0.59311	-0.00224552	0.00213068	0.294239	0.00104737	0.00322014	0.745606
cg08904092	-0.00165093	0.00253763	0.516676	0.00041019	0.00137799	0.766514	0.00158641	0.00208258	0.447836
cg08904095	-0.0133658	0.0134342	0.321962	-0.00492878	0.00729504	0.500691	0.00407625	0.0110251	0.712299
cg08904151	0.0112005	0.00617922	0.07262	-0.00660465	0.00335544	0.0515452	-0.00593481	0.00507114	0.244405
cg08904221	-0.00829881	0.00742979	0.266443	0.00392183	0.00403453	0.333151	0.00622348	0.00609745	0.309651
cg08904229	0.0224423	0.0141751	0.116243	-0.00870614	0.00769739	0.260494	-0.0129476	0.0116332	0.26814
cg08904247	0.008378	0.0059251	0.16019	-0.0023012	0.00321745	0.475985	-0.000354303	0.00486259	0.942047
cg08904363	0.00485172	0.0032952	0.14378	-0.00264269	0.00178937	0.142564	-0.00038525	0.0027043	0.886978
cg08904369	-0.00333358	0.0169805	0.844723	0.00237762	0.00922075	0.797	0.0105427	0.0139355	0.450946
cg08904373	-0.000850597	0.00390355	0.827908	0.00277855	0.00211971	0.192649	-0.0016391	0.00320355	0.609922
cg08904394	0.0236267	0.0167979	0.162385	-0.00148911	0.0091216	0.87062	-0.0240936	0.0137856	0.083301
cg08904445	-0.00819584	0.0102052	0.423646	0.00613448	0.00554163	0.270717	0.00648863	0.00837516	0.440151
cg08904491	0.000657391	0.0260535	0.979915	0.0184357	0.0141476	0.195263	-0.0109365	0.0213815	0.61003
cg08904532	-0.0185483	0.00909231	0.0437464	0.0010022	0.00493731	0.839522	0.0131258	0.00746184	0.0813487
cg08904591	-0.00169192	0.0177507	0.924237	0.00714357	0.00963898	0.460205	0.00356482	0.0145676	0.807137
cg08904623	-0.00135296	0.0103938	0.89667	0.00626794	0.00564405	0.269188	0.00403669	0.00852995	0.636981
cg08904630	-0.000881326	0.00725546	0.90354	0.00176726	0.00393987	0.654633	-0.00107765	0.00595439	0.856713
cg08904709	0.00185752	0.0115175	0.872171	-0.00937245	0.00625427	0.13685	0.00654862	0.00945218	0.489885
cg08904790	-0.00611881	0.00808858	0.450981	0.00416701	0.00439227	0.344845	0.00832475	0.00663811	0.21247
cg08904904	-0.00345454	0.00842757	0.68267	0.00501876	0.00457635	0.275179	-0.00504502	0.00691631	0.467284
cg08905029	8.66143e-05	0.0030436	0.977349	-0.000304316	0.00165274	0.854252	0.000392722	0.00249781	0.875355
cg08905040	0.00975531	0.0202727	0.631327	-0.00630035	0.0110085	0.568275	-0.0169675	0.0166373	0.310038
cg08905080	0.0158983	0.0173264	0.360848	-0.00816702	0.00940862	0.387264	-0.010294	0.0142194	0.47064
cg08905114	-0.000840289	0.00522168	0.872449	0.00427915	0.00283548	0.134129	-0.00230301	0.00428531	0.592064
cg08905118	0.0166971	0.0114196	0.146551	-0.0122943	0.00620107	0.0499044	-0.00873559	0.00937177	0.353317
cg08905130	1.20039e-05	0.00280144	0.996589	-0.000623201	0.00152124	0.682847	0.000340222	0.00229907	0.882628
cg08905148	0.00907259	0.0251706	0.719207	0.0148242	0.0136682	0.280481	-0.00585359	0.0206569	0.777425
cg08905166	0.00276107	0.00451196	0.541837	0.00382173	0.00245009	0.121672	-0.00382061	0.00370286	0.304429
cg08905181	0.0116803	0.0118191	0.325196	-0.00972298	0.00641799	0.132652	-0.000589738	0.00969962	0.951629
cg08905239	0.0129854	0.00813524	0.113315	0.00425728	0.00441761	0.337307	-0.0129646	0.0066764	0.0547115
cg08905254	0.0159106	0.0109918	0.150602	0.000157263	0.00596876	0.979028	-0.0162997	0.00902068	0.0735082
cg08905325	0.00142228	0.00518328	0.784294	-0.00370115	0.00281463	0.191255	0.00118244	0.0042538	0.781555
cg08905347	0.00108635	0.00978277	0.911781	-0.0021146	0.00531225	0.691356	0.00132901	0.00802849	0.868825
cg08905358	-0.00378405	0.00273079	0.168641	0.0007571	0.00148287	0.610681	0.00357139	0.00224109	0.113897
cg08905369	-0.00905691	0.0179104	0.614095	0.00619303	0.00972575	0.5256	0.00933393	0.0146987	0.526735
cg08905399	0.00239277	0.00898208	0.790435	-0.00119291	0.00487746	0.80724	0.00011457	0.00737138	0.987628
cg08905402	-0.00527195	0.010546	0.618143	-0.00798972	0.00572668	0.165774	0.0120589	0.00865483	0.166335
cg08905415	0.0380367	0.0148904	0.0120034	0.000554463	0.00808581	0.945455	-0.0310387	0.0122202	0.012483
cg08905447	-0.00840424	0.00521419	0.109871	-0.000311834	0.00283142	0.912504	0.0104952	0.00427917	0.0157533
cg08905487	-0.00601312	0.0168259	0.721497	-0.00464163	0.0091368	0.61246	0.00728572	0.0138086	0.598825
cg08905496	-0.00092913	0.00308469	0.763825	0.00179069	0.00167505	0.287393	-0.00078354	0.00253153	0.757518
cg08905567	-0.00619079	0.0321134	0.847487	-0.00789617	0.0174382	0.651579	0.00742137	0.0263547	0.778782
cg08905575	0.00493883	0.0120685	0.683164	-0.00965703	0.00655344	0.14345	0.00897487	0.00990432	0.366833
cg08905600	0.0340227	0.0189089	0.0747131	-0.0141152	0.0102679	0.172023	-0.0151442	0.0155181	0.331251
cg08905624	0.0108386	0.0102438	0.292344	-0.00765543	0.00556262	0.171547	-0.0120263	0.00840688	0.155398
cg08905629	-0.0305964	0.0240127	0.205286	0.00899546	0.0130394	0.49173	0.0194306	0.0197066	0.326302
cg08905646	-0.0135373	0.0116253	0.246751	-0.00170909	0.00631277	0.787102	0.00774018	0.00954059	0.418951
cg08905652	-0.00765012	0.0113865	0.503084	-0.0028592	0.00618313	0.644694	-0.00234662	0.00934467	0.802191
cg08905654	0.0137335	0.0204898	0.504099	-0.00492666	0.0111264	0.658787	-0.0193311	0.0168155	0.252803
cg08905662	-0.0124031	0.00821429	0.133925	-0.00103527	0.00446053	0.816896	0.00890203	0.00674127	0.1894
cg08905701	-0.00558215	0.011009	0.613132	-0.00237054	0.0059781	0.692477	0.00317232	0.0090348	0.726169
cg08905705	-0.0236869	0.0159755	0.141013	0.00207768	0.00867503	0.811162	0.0171521	0.0131107	0.193515
cg08905723	0.0602252	0.0285994	0.0374955	0.00805797	0.0155301	0.604899	-0.0369798	0.0234709	0.117999
cg08905753	-0.00239339	0.00877288	0.785506	0.00229277	0.00476386	0.63127	0.00252837	0.0071997	0.726127
cg08905787	0.00504073	0.0150009	0.73749	-0.00502188	0.0081458	0.538839	0.00806764	0.0123109	0.513626
cg08905807	0.00229536	0.0104854	0.827126	-0.00882088	0.00569381	0.124205	0.00145311	0.00860515	0.866212
cg08905895	-0.00884284	0.00679063	0.195564	-0.0042775	0.00368745	0.248554	-0.000116081	0.00557291	0.983419
cg08905910	-0.00768913	0.00870831	0.379181	-0.00065104	0.00472879	0.890749	0.00548515	0.0071467	0.444424
cg08905969	0.00179098	0.00750119	0.811737	0.00498436	0.0040733	0.223693	-0.00152732	0.00615605	0.804519
cg08905999	0.00572545	0.0189836	0.763527	0.00792473	0.0103085	0.443685	-0.0143616	0.0155794	0.358634
cg08906009	-0.00587821	0.0109894	0.5938	0.00378477	0.00596747	0.527246	0.00418052	0.00901874	0.643895
cg08906015	-0.0117935	0.0159625	0.461586	0.00517187	0.00866796	0.551957	0.00161358	0.0131	0.902194
cg08906030	-0.00318205	0.0162212	0.844842	-0.000557457	0.00880845	0.949653	-0.00629246	0.0133124	0.637379
cg08906056	0.0177045	0.0142537	0.216844	0.0017237	0.00774007	0.824183	-0.0218993	0.0116977	0.0638478
cg08906153	0.000615933	0.00270639	0.820391	0.000593081	0.00146963	0.68732	-0.00107911	0.00222107	0.628037
cg08906194	0.00372669	0.0164585	0.821287	-0.00280656	0.00893729	0.754095	-0.00439411	0.0135071	0.745558
cg08906195	-0.00215631	0.00271947	0.429533	0.0016719	0.00147673	0.260026	0.000815424	0.00223181	0.71554
cg08906219	0.0636979	0.0235304	0.00787206	-0.035211	0.0127775	0.00685658	-0.0341455	0.0193108	0.079799
cg08906233	0.0207565	0.0115669	0.0754835	-0.00837303	0.00628106	0.185266	-0.0191814	0.00949267	0.0457449
cg08906246	-0.0131302	0.0103148	0.205719	0.00520252	0.00560115	0.355011	0.0111144	0.00846511	0.191927
cg08906263	0.000502381	0.0104771	0.961843	-0.00951074	0.00568928	0.0974272	-0.00170987	0.00859831	0.842738
cg08906298	-0.0130867	0.0205065	0.524688	0.00679625	0.0111355	0.542906	0.0110391	0.0168292	0.513228
cg08906307	-0.00331938	0.00871393	0.703991	-0.00300149	0.00473185	0.527191	0.00227167	0.00715132	0.751347
cg08906309	-0.0157355	0.0186509	0.400676	0.0264032	0.0101278	0.0104005	0.00904801	0.0153064	0.555648
cg08906330	-0.00566196	0.00878182	0.52044	0.00617138	0.00476871	0.198327	0.00418714	0.00720703	0.562442
cg08906340	-0.00173949	0.00955396	0.855863	0.00732996	0.005188	0.160518	0.000294686	0.00784071	0.970087
cg08906343	-0.0053188	0.0161801	0.742988	0.00109646	0.00878611	0.900914	-0.00381259	0.0132786	0.774558
cg08906363	0.01435	0.0146827	0.330545	0.0125822	0.00797299	0.117415	-0.0212019	0.0120497	0.0812666
cg08906371	0.00970324	0.0200564	0.629492	-0.0108323	0.0108911	0.322113	-0.0199725	0.0164598	0.227574
cg08906451	-0.00523056	0.0096501	0.5889	-0.00127893	0.00524021	0.807638	0.00479121	0.00791961	0.546438
cg08906576	-0.00631769	0.00562004	0.263402	0.00249929	0.0030518	0.414582	0.00380885	0.00461223	0.410697
cg08906584	0.00637923	0.00894197	0.477107	-0.00652584	0.00485568	0.181727	-0.00187199	0.00733847	0.799128
cg08906631	-0.000792438	0.00271834	0.771206	0.000241438	0.00147611	0.870375	-0.000445475	0.00223087	0.842095
cg08906643	-0.0127551	0.0147163	0.387975	0.000670324	0.00799128	0.933303	-0.00317785	0.0120774	0.792946
cg08906693	-0.00337065	0.0115048	0.770092	-0.00437184	0.00624737	0.485537	-0.00251481	0.00944176	0.790469
cg08906747	-0.014869	0.0115473	0.200568	0.000922864	0.00627043	0.883262	0.0135821	0.00947661	0.154629
cg08906898	-0.000766291	0.0154388	0.960504	0.0095807	0.0083836	0.255607	0.00293078	0.0126703	0.817503
cg08906930	-0.0406967	0.0167618	0.0168067	0.0220342	0.00910202	0.0171227	0.0261291	0.013756	0.0601223
cg08907095	0.0138711	0.0111178	0.21481	-0.00541353	0.00603721	0.371841	-0.00404336	0.00912414	0.658528
cg08907118	-0.0171459	0.0113595	0.134066	0.0127224	0.00616844	0.0415149	0.0114129	0.00932246	0.223479
cg08907120	0.0139821	0.0100789	0.168166	-0.00167451	0.00547306	0.760217	-0.00839059	0.00827153	0.31262
cg08907176	0.00686244	0.011007	0.534271	0.00134668	0.00597702	0.822157	-0.00898669	0.00903316	0.32199
cg08907282	-0.00169095	0.0185165	0.927403	0.00125965	0.0100549	0.900533	0.00788706	0.0151961	0.60479
cg08907291	0.010368	0.0073532	0.161361	0.000187707	0.00399294	0.962591	-0.0100704	0.0060346	0.0980053
cg08907387	-0.00170133	0.00624291	0.785731	-0.0012793	0.00339003	0.706625	0.00133524	0.00512341	0.794876
cg08907402	-0.00908398	0.00911368	0.321078	0.00833475	0.00494892	0.0949872	0.00553959	0.00747938	0.460485
cg08907458	-0.00215555	0.00352755	0.54242	0.000307001	0.00191554	0.872963	0.00122624	0.00289498	0.672704
cg08907473	0.0149489	0.0187225	0.426335	-0.0126311	0.0101667	0.216731	-0.00583326	0.0153651	0.704943
cg08907507	0.0019716	0.00705175	0.780317	0.000560235	0.00382925	0.883949	0.00291184	0.0057872	0.615864
cg08907525	0.00813682	0.00631752	0.200457	-0.00567024	0.00343054	0.101209	0.000571346	0.00518464	0.912452
cg08907535	0.00588239	0.00828399	0.47915	0.000703834	0.00449838	0.875954	-0.00317728	0.00679848	0.641173
cg08907769	-0.00871005	0.01134	0.444085	0.00385166	0.00615787	0.532948	0.00795937	0.00930649	0.394273
cg08907799	-0.00224309	0.00818059	0.784448	-0.0045415	0.00444223	0.30886	0.00196426	0.00671361	0.770395
cg08907834	0.0074819	0.00651545	0.253323	-0.000277055	0.00353803	0.937726	-0.00488424	0.00534708	0.363008
cg08907868	0.0275711	0.017058	0.10889	-0.00267253	0.00926285	0.773491	-0.0221081	0.0139991	0.11715
cg08907878	-0.00370237	0.0109955	0.736972	0.00325297	0.0059708	0.586985	-0.00469651	0.00902376	0.603789
cg08907926	-0.0145645	0.00790836	0.0682201	0.00146348	0.00429441	0.733914	0.0149752	0.00649021	0.0229066
cg08907955	0.0034881	0.0136383	0.798616	-0.00464913	0.00740591	0.531463	-0.00456539	0.0111927	0.684146
cg08907956	0.00380788	0.0127656	0.766042	-0.0102861	0.00693198	0.140707	0.00738924	0.0104764	0.482101
cg08908002	0.00750834	0.0249806	0.764312	0.00518094	0.013565	0.703247	0.00573557	0.020501	0.780179
cg08908004	0.00183545	0.00568821	0.747553	-0.0030351	0.00308882	0.327955	-0.000568919	0.00466818	0.903223
cg08908089	0.00939626	0.0122963	0.446411	-0.000789694	0.00667714	0.906071	-0.00212929	0.0100913	0.833275
cg08908102	-0.0040073	0.00260357	0.126639	0.000168858	0.00141379	0.905148	0.00261064	0.00213669	0.22439
cg08908131	0.0139123	0.017327	0.423749	0.0160143	0.00940892	0.0915739	-0.0260229	0.0142198	0.0699517
cg08908135	-0.0072266	0.0101334	0.477267	-0.00387035	0.00550267	0.483318	0.0116773	0.00831627	0.16309
cg08908145	-0.0119637	0.00774137	0.125117	0.00476943	0.00420373	0.259021	0.00958371	0.00635316	0.134295
cg08908148	-0.00276264	0.00333377	0.409078	0.000945093	0.00181031	0.602677	0.000912881	0.00273595	0.73927
cg08908184	-0.0248267	0.0181962	0.175232	0.00964586	0.00988094	0.331103	0.00275722	0.0149332	0.853854
cg08908187	0.0132368	0.0122637	0.282792	-0.00257454	0.00665944	0.699799	-0.0122152	0.0100645	0.227465
cg08908213	-0.0123394	0.00678869	0.0718403	0.00184716	0.0036864	0.617321	0.00833898	0.00557132	0.137317
cg08908244	0.0116261	0.0125173	0.355027	-0.0111913	0.00679717	0.102521	-0.00711841	0.0102727	0.489804
cg08908247	-0.0268363	0.00883608	0.00298297	0.0117933	0.00479818	0.0155373	0.0149781	0.00725156	0.0412256
cg08908264	0.00419888	0.0211473	0.842978	-0.00279218	0.0114834	0.808343	-0.00116522	0.0173551	0.946592
cg08908267	-0.00536916	0.0036418	0.143253	-0.00134826	0.00197758	0.496814	0.000999869	0.00298874	0.738605
cg08908306	-0.00574582	0.00708323	0.41901	-0.00607641	0.00384634	0.117026	0.00416044	0.00581304	0.475688
cg08908331	-0.00284627	0.00384874	0.461158	0.00226907	0.00208994	0.279981	0.000361383	0.00315857	0.909118
cg08908355	-0.00290857	0.00263002	0.271177	0.00258614	0.00142816	0.072897	0.00137693	0.00215839	0.524837
cg08908381	-0.00959464	0.00834822	0.252923	0.00405259	0.00453326	0.373291	0.00367355	0.00685119	0.592909
cg08908482	-0.00385183	0.00851224	0.651796	-0.0025248	0.00462232	0.586022	0.00846748	0.00698579	0.228071
cg08908489	-0.00149311	0.00695803	0.830486	-0.000886119	0.00377836	0.815013	-0.00293471	0.00571029	0.608329
cg08908522	-0.00375274	0.0085148	0.660272	0.00703389	0.00462371	0.131063	0.00366869	0.00698789	0.600635
cg08908537	0.0131455	0.0220939	0.553078	-0.00656869	0.0119974	0.585139	-0.0138281	0.0181319	0.447312
cg08908564	0.00682977	0.0155573	0.661517	-0.00428934	0.00844794	0.612653	-0.00113348	0.0127675	0.929419
cg08908586	-0.00371804	0.00351353	0.29228	4.58402e-05	0.00190792	0.980875	0.00374082	0.00288347	0.197231
cg08908643	-0.00512602	0.00633141	0.419908	0.00567261	0.00343809	0.10181	0.00297527	0.00519604	0.568082
cg08908659	0.00722521	0.00862413	0.403965	-0.000919375	0.00468308	0.844723	-0.00394737	0.00707762	0.578165
cg08908697	0.0107022	0.0171754	0.5345	-0.00738145	0.00932661	0.430391	-0.0048165	0.0140955	0.733224
cg08908843	-0.0240854	0.00989437	0.0165314	0.00496675	0.00537285	0.357293	0.0199116	0.00812008	0.0157734
cg08908855	0.00771446	0.00962971	0.424795	-0.00387356	0.00522913	0.460414	0.003948	0.00790288	0.618379
cg08908946	0.00869561	0.00768082	0.260045	0.00241278	0.00417084	0.564117	-0.00757033	0.00630347	0.232339
cg08908960	0.0150344	0.00893653	0.0953376	4.31109e-05	0.00485272	0.992928	-0.0163377	0.007334	0.0279384
cg08908987	0.0015434	0.00773683	0.84225	0.000459989	0.00420126	0.913015	-0.00632184	0.00634943	0.321604
cg08908992	0.00196878	0.00379019	0.604496	-0.00109655	0.00205815	0.59526	-0.000474087	0.00311052	0.87914
cg08909076	-0.0149069	0.0370869	0.688504	0.00782361	0.0201389	0.698411	0.0135537	0.0304363	0.656968
cg08909123	-0.0125473	0.0114259	0.274537	0.00207082	0.00620448	0.739194	-0.00549565	0.00937693	0.559021
cg08909139	0.00438445	0.00666782	0.512199	-0.00394484	0.00362077	0.278312	-0.00546545	0.00547213	0.320093
cg08909148	-0.0245901	0.018525	0.187125	0.0161678	0.0100595	0.110872	0.0269679	0.015203	0.0788554
cg08909156	-0.0193927	0.0111032	0.0835019	0.0068176	0.00602929	0.260621	0.0121505	0.00911216	0.185143
cg08909157	-0.00457101	0.0146802	0.756107	0.00098989	0.00797166	0.901402	-0.00168905	0.0120477	0.888761
cg08909185	0.0154418	0.0185454	0.406846	0.00312595	0.0100705	0.75684	-0.00746436	0.0152198	0.6248
cg08909244	-0.00447947	0.002713	0.101568	0.0015173	0.00147322	0.305307	0.0028229	0.0022265	0.207522
cg08909330	-0.00111585	0.0201412	0.955919	-0.00820971	0.0109371	0.454479	0.0146834	0.0165294	0.37631
cg08909363	0.00591243	0.0063376	0.352908	-0.00108006	0.00344145	0.754238	-0.00475478	0.00520112	0.36262
cg08909407	0.011666	0.0115733	0.31566	-0.0034261	0.00628453	0.586744	-0.0106727	0.00949791	0.26359
cg08909416	-6.4674e-05	0.00935566	0.994497	0.00563049	0.00508032	0.270152	0.00498431	0.00767797	0.517581
cg08909448	-0.00996376	0.0142533	0.485996	0.00789585	0.00773984	0.309892	0.00161349	0.0116973	0.890543
cg08909496	-0.00193419	0.0100368	0.847542	0.00185046	0.00545021	0.734865	-0.00467083	0.00823699	0.571831
cg08909608	-0.000727343	0.00443973	0.870169	0.00267836	0.00241087	0.269011	0.00045219	0.00364358	0.901458
cg08909756	0.00604812	0.0164735	0.714218	-0.0164681	0.00894544	0.0683245	-0.00677111	0.0135194	0.617482
cg08909802	0.00478805	0.0100028	0.633121	0.00402114	0.0054317	0.46069	-0.00651627	0.00820902	0.429025
cg08909804	-0.00588996	0.0169501	0.728888	0.0134737	0.00920425	0.146086	0.0215817	0.0139105	0.123664
cg08909806	0.00225216	0.00860618	0.794049	-0.0049015	0.00467334	0.296559	-0.00368664	0.00706289	0.602738
cg08909845	-0.0200421	0.0149422	0.182582	-0.000291208	0.00811391	0.971435	0.0152215	0.0122627	0.21714
cg08909914	0.000737554	0.0217565	0.973018	-0.00530456	0.0118142	0.654317	0.0285568	0.017855	0.112607
cg08909925	-0.000276018	0.00268569	0.91833	-5.9456e-05	0.00145839	0.967554	0.00125585	0.00220408	0.569985
cg08909930	0.00381029	0.0031765	0.232902	0.000874096	0.00172491	0.613345	-0.00338993	0.00260688	0.196189
cg08909934	-0.00595931	0.00815301	0.466373	0.00177437	0.00442726	0.689357	0.00460601	0.00669098	0.492656
cg08909938	0.0202059	0.00879441	0.0234774	-0.00837842	0.00477555	0.0821394	-0.0117224	0.00721736	0.107198
cg08909961	0.0304662	0.0298384	0.309476	-0.031447	0.0162029	0.0548385	-0.0136689	0.0244877	0.577845
cg08910205	-0.0119836	0.00730111	0.103584	0.00284249	0.00396466	0.474921	0.00807115	0.00599185	0.180742
cg08910267	-0.00137754	0.00657126	0.834343	0.00176615	0.00356833	0.621621	0.000232519	0.00539288	0.965687
cg08910320	0.00234993	0.00656171	0.720935	-0.00835149	0.00356315	0.0208815	-0.000390892	0.00538504	0.942265
cg08910409	0.0135416	0.0100164	0.179166	-0.0101623	0.00543909	0.06437	-4.21229e-06	0.00822019	0.999592
cg08910510	0.000954101	0.00246508	0.699469	-0.00126003	0.00133859	0.348608	-0.00119704	0.00202303	0.55526
cg08910524	0.00843782	0.0106943	0.431807	-0.00457976	0.00580721	0.432023	-0.00389043	0.00877653	0.658436
cg08910551	-0.000590546	0.00438939	0.893222	0.00353362	0.00238353	0.141062	-0.000329987	0.00360227	0.927178
cg08910558	-0.00631478	0.0175613	0.719847	-0.000732984	0.00953616	0.938872	0.00565295	0.0144122	0.695644
cg08910603	-3.89939e-05	0.00758671	0.995908	0.00439592	0.00411974	0.288291	-0.000216852	0.00622623	0.972279
cg08910619	-0.00308366	0.0143577	0.830341	0.00830331	0.00779655	0.289209	-0.00279944	0.0117831	0.812648
cg08910625	-0.00200564	0.00258191	0.43894	0.00178329	0.00140203	0.20608	0.00077496	0.00211891	0.715265
cg08910647	-0.00352549	0.00748139	0.638407	0.00289498	0.00406255	0.477601	0.00460672	0.0061398	0.454673
cg08910658	0.0286542	0.0163533	0.0825267	-0.0203213	0.00888018	0.0240257	-0.0196904	0.0134208	0.145187
cg08910705	-0.00154324	0.00863413	0.858473	-0.0024288	0.00468851	0.605476	-0.00343702	0.00708583	0.628602
cg08910787	0.0308615	0.0252487	0.224206	-0.0156548	0.0137106	0.256013	-0.0192746	0.020721	0.354305
cg08910792	-0.021443	0.0263956	0.418334	0.00535249	0.0143333	0.709548	-0.00182315	0.0216622	0.93308
cg08910793	-0.00623291	0.008316	0.455151	-0.00552645	0.00451576	0.223637	0.00406168	0.00682474	0.552972
cg08910906	-0.00719502	0.0117683	0.542203	-0.00373768	0.00639044	0.559822	0.0132526	0.00965798	0.172795
cg08910914	0.000631802	0.00404246	0.87609	-0.00313098	0.00219514	0.156607	0.00146158	0.00331755	0.660396
cg08910922	0.0083623	0.00876237	0.342003	0.0012796	0.00475815	0.788488	-0.00817857	0.00719107	0.257874
cg08910976	0.0111185	0.0173104	0.522016	-0.00933069	0.00939992	0.323067	-0.00911241	0.0142063	0.522573
cg08911048	-0.00429382	0.0175565	0.807243	-0.00131244	0.00953353	0.890756	0.00446283	0.0144082	0.757343
cg08911133	0.0193817	0.00779514	0.0144079	-8.11241e-05	0.00423293	0.984744	-0.0170018	0.00639729	0.00904066
cg08911152	0.00257256	0.0176112	0.884129	-0.00180199	0.00956323	0.850887	-0.0144815	0.0144531	0.318557
cg08911171	0.00990477	0.0217123	0.649158	-0.0125158	0.0117902	0.290771	0.00703141	0.0178188	0.693897
cg08911208	0.0153453	0.0118259	0.197138	-0.00896428	0.00642171	0.165545	-0.00437003	0.00970523	0.653398
cg08911236	0.00346676	0.00933567	0.711095	-0.0107452	0.00506947	0.0362903	0.00627023	0.00766157	0.414898
cg08911237	-0.0124591	0.00908121	0.172867	0.00415017	0.00493129	0.401838	0.00369835	0.00745274	0.620715
cg08911275	0.00482	0.00643849	0.455682	-0.00276687	0.00349623	0.430421	-0.00274173	0.00528392	0.604886
cg08911288	0.0158289	0.00756105	0.0386052	-0.00207972	0.00410581	0.613498	-0.0135894	0.00620518	0.030635
cg08911308	0.00149147	0.00724568	0.837294	-0.00723025	0.00393456	0.0688164	0.0045057	0.00594636	0.450237
cg08911345	-0.00124209	0.0161003	0.938647	0.00586656	0.00874282	0.503618	0.00321986	0.0132132	0.807928
cg08911368	-0.00162404	0.00441554	0.713728	0.000630839	0.00239773	0.792967	-0.0011196	0.00362373	0.757934
cg08911370	0.0117721	0.00758506	0.123532	-0.010544	0.00411885	0.0118258	-0.00331699	0.00622488	0.595205
cg08911391	-0.0170478	0.00918534	0.0661326	-0.000271602	0.00498783	0.956673	0.0135199	0.00753819	0.0756377
cg08911398	0.00546622	0.0152987	0.721552	-0.00210909	0.00830751	0.800064	-0.00246076	0.0125553	0.844977
cg08911407	0.014131	0.0135121	0.297944	-0.0158691	0.00733735	0.0327232	-0.0115748	0.0110891	0.298866
cg08911414	-0.00965565	0.00778836	0.217705	6.29479e-05	0.00422925	0.988152	0.00180248	0.00639173	0.778472
cg08911444	-0.000485279	0.00738768	0.947746	0.00445748	0.00401167	0.268935	-0.00309538	0.0060629	0.610693
cg08911494	0.00716499	0.0112571	0.525782	-0.00502178	0.00611285	0.413131	-0.000628551	0.00923845	0.94588
cg08911543	0.0117237	0.0141057	0.407699	0.0084765	0.0076597	0.270865	-0.0119877	0.0115762	0.302686
cg08911562	0.0116552	0.0161516	0.472063	-0.00681414	0.00877065	0.43887	0.00644692	0.0132552	0.627674
cg08911638	0.00541821	0.00448447	0.229555	0.000170064	0.00243516	0.94445	-0.00706054	0.0036803	0.0576435
cg08911666	-0.0122191	0.0168203	0.469104	-0.000413676	0.00913377	0.963958	0.00881659	0.013804	0.524347
cg08911690	0.00992737	0.0151199	0.512825	0.00150907	0.00821043	0.854509	-0.0203162	0.0124086	0.104431
cg08911692	0.00666217	0.00911766	0.466522	0.00674859	0.00495108	0.175649	-0.00678547	0.00748265	0.36648
cg08911697	-0.0176154	0.0163999	0.285121	0.00601051	0.00890547	0.50114	0.00497947	0.013459	0.712113
cg08911721	0.0233756	0.0112213	0.0395566	0.0154279	0.00609342	0.0127569	-0.0263997	0.00920909	0.00497165
cg08911728	0.0775689	0.0246955	0.00216304	-0.0304257	0.0134102	0.0252287	-0.0639751	0.020267	0.0020598
cg08911729	-0.0068749	0.00651474	0.293608	0.00812604	0.00353764	0.0235104	0.00619872	0.0053465	0.248805
cg08911788	-0.00156148	0.00239744	0.516205	-0.000266208	0.00130186	0.838354	0.00302223	0.00196752	0.127395
cg08911795	0.008836	0.00817888	0.282353	-0.00406192	0.0044413	0.362413	-0.00732072	0.00671222	0.277808
cg08911820	-0.0074953	0.00643221	0.246428	0.00331439	0.00349282	0.344745	0.000668218	0.00527876	0.899499
cg08911852	-0.0108939	0.00983533	0.270438	-0.00299478	0.00534079	0.576117	0.0123808	0.00807163	0.127934
cg08911862	0.00654825	0.00926238	0.481079	-0.0076635	0.00502967	0.130464	0.00436689	0.00760142	0.566814
cg08911864	-0.000841362	0.0102078	0.93446	0.00808538	0.00554303	0.147509	-0.00334421	0.00837727	0.69052
cg08912058	-0.00637294	0.00903972	0.482304	0.0082014	0.00490876	0.0976104	0.00368523	0.00741869	0.620357
cg08912106	-0.00286647	0.00805436	0.722604	0.00263508	0.00437368	0.548091	0.00163135	0.00661002	0.805523
cg08912117	-0.00525498	0.00984098	0.594426	0.00403322	0.00534386	0.452018	0.00537305	0.00807626	0.507258
cg08912129	0.0017047	0.0030159	0.573065	0.000338052	0.0016377	0.836845	-0.00158766	0.00247508	0.52256
cg08912146	-0.0028673	0.00357969	0.424863	-0.000337926	0.00194385	0.862307	0.000777116	0.00293777	0.79187
cg08912155	0.00138344	0.00253827	0.586835	-6.69969e-05	0.00137833	0.96132	-0.00261083	0.0020831	0.212739
cg08912171	-0.0123111	0.0050962	0.0173497	0.000309183	0.00276734	0.911244	0.00615702	0.00418233	0.143835
cg08912210	-0.011781	0.00656557	0.0755021	0.00453063	0.00356524	0.206489	0.00755274	0.00538821	0.163816
cg08912225	0.0076016	0.00634009	0.233115	-0.00268606	0.0034428	0.436951	-0.000408207	0.00520317	0.93761
cg08912229	0.0038074	0.020531	0.85322	-0.0161146	0.0111488	0.151185	-0.00660896	0.0168493	0.69564
cg08912238	-0.00337006	0.0117414	0.774634	0.000227505	0.00637582	0.9716	0.00028996	0.00963588	0.976048
cg08912276	-0.0376899	0.0311851	0.229414	0.0152093	0.0169342	0.371072	0.0290916	0.0255929	0.258132
cg08912287	-0.0176008	0.0104321	0.0944019	0.00280748	0.00566484	0.621167	0.0107211	0.00856137	0.21313
cg08912317	0.000828344	0.00266689	0.75669	0.00136449	0.00144818	0.348149	0.000786851	0.00218865	0.7199
cg08912361	0.00551154	0.00917415	0.54923	-0.00622629	0.00498175	0.214018	-0.00496175	0.00752901	0.511261
cg08912400	-0.0233512	0.0266163	0.38222	0.0148632	0.0144532	0.306033	0.0202275	0.0218434	0.35646
cg08912420	0.00201913	0.00663826	0.761576	-0.00268391	0.00360472	0.458128	-0.0004483	0.00544787	0.934566
cg08912468	-0.0235466	0.0183024	0.200958	0.00840965	0.00993858	0.399299	0.0211452	0.0150203	0.162018
cg08912626	-0.00917294	0.0199946	0.647304	-0.0050825	0.0108575	0.640631	0.00831261	0.0164091	0.61346
cg08912652	0.0393914	0.0905167	0.664282	-0.0306488	0.0491525	0.534217	0.0311006	0.074285	0.676276
cg08912657	-0.00772799	0.00774099	0.320315	0.00640418	0.00420352	0.130497	0.0011758	0.00635285	0.853506
cg08912666	0.0409908	0.0177024	0.0224376	-0.0148525	0.00961279	0.125201	-0.0321495	0.014528	0.028967
cg08912699	-0.0180596	0.00863995	0.0389	0.00674196	0.00469168	0.153555	0.017222	0.00709061	0.0167672
cg08912818	0.000512922	0.0122706	0.966733	0.000685372	0.0066632	0.918262	0.00157972	0.0100702	0.875634
cg08912841	-0.0142982	0.0133968	0.288182	-0.00188275	0.00727477	0.796269	0.016559	0.0109945	0.134902
cg08912860	0.0156273	0.0149458	0.298038	0.0157445	0.00811586	0.0549435	-0.0189441	0.0122656	0.125342
cg08912922	-0.00489988	0.0116151	0.673956	0.0031695	0.00630726	0.616309	0.00099629	0.00953227	0.916949
cg08913010	0.00967308	0.00957238	0.314464	-0.00924501	0.005198	0.0780729	-0.00144785	0.00785582	0.854116
cg08913013	-0.00917171	0.00840561	0.277595	0.00462318	0.00456442	0.313344	0.0050382	0.00689829	0.466726
cg08913015	0.0117526	0.00880711	0.184812	-0.000146323	0.00478245	0.975647	-0.00774535	0.00722779	0.286242
cg08913067	0.0345422	0.0125184	0.00678655	-0.00795906	0.00679778	0.244196	-0.0222263	0.0102736	0.0326717
cg08913117	-0.00606128	0.00640341	0.345932	0.00306897	0.00347719	0.379376	0.00618984	0.00525513	0.241392
cg08913130	0.0137988	0.0177931	0.439698	-0.00499298	0.00966202	0.606359	-0.00525116	0.0146024	0.719828
cg08913141	-0.00939585	0.019028	0.622438	-0.000309639	0.0103326	0.976148	-0.00557966	0.0156158	0.721546
cg08913189	-0.0103627	0.0165967	0.533669	-0.00776336	0.00901237	0.390886	0.0089598	0.0136205	0.512031
cg08913191	-0.00756473	0.0129168	0.559311	0.00559799	0.00701411	0.42653	-0.00323216	0.0106005	0.761015
cg08913233	0.00990699	0.0177235	0.577316	-0.00432508	0.00962425	0.654032	-0.00649117	0.0145453	0.656277
cg08913260	-0.00347131	0.0193154	0.857705	0.00216638	0.0104886	0.836747	0.0133361	0.0158517	0.402003
cg08913261	-0.0153778	0.010146	0.132478	0.00887587	0.00550951	0.110043	0.0125844	0.00832661	0.133568
cg08913262	0.0420165	0.015608	0.00821324	-0.0176069	0.0084755	0.040094	-0.0248241	0.0128092	0.0551867
cg08913280	0.00740801	0.00732057	0.313786	-0.000879275	0.00397523	0.825356	0.000635849	0.00600782	0.915905
cg08913333	0.0153513	0.0192191	0.426155	0.0066075	0.0104364	0.527969	-0.0206252	0.0157727	0.193718
cg08913356	0.00303603	0.00992728	0.760315	0.00723623	0.00539072	0.182247	-0.00478925	0.00814709	0.557839
cg08913389	-0.0161821	0.0176862	0.362217	0.00769199	0.00960399	0.424907	0.0204038	0.0145147	0.162621
cg08913396	0.0263848	0.0191854	0.171847	-0.00682184	0.0104181	0.513958	-0.0315622	0.015745	0.0474644
cg08913401	0.00182194	0.00657135	0.782104	-0.00234157	0.00356838	0.513066	0.00065482	0.00539295	0.903579
cg08913407	-0.000596315	0.0187228	0.97465	0.00433648	0.0101669	0.670555	-0.00229409	0.0153653	0.881588
cg08913413	0.00812691	0.0107544	0.451454	0.00465515	0.00583985	0.42709	-0.00132515	0.00882587	0.880926
cg08913493	-0.00602605	0.0067685	0.375244	0.00152143	0.00367544	0.679721	0.000415191	0.00555475	0.940553
cg08913523	0.0341326	0.0158708	0.0336929	0.00280404	0.0086182	0.745525	-0.0240659	0.0130248	0.067333
cg08913530	0.00168912	0.0152493	0.912003	-0.00853432	0.0082807	0.304976	0.00255737	0.0125148	0.838459
cg08913719	0.00366486	0.00722908	0.613197	-0.00207644	0.00392554	0.597901	-0.00308273	0.00593274	0.604377
cg08913722	-0.00137255	0.00961066	0.886697	-0.0103797	0.00521879	0.0491938	0.00675564	0.00788724	0.393568
cg08913726	-0.0230917	0.0111419	0.0405551	0.0132906	0.00605027	0.0301403	0.0107767	0.00914388	0.241114
cg08913769	-0.0026455	0.00257104	0.305755	0.000868276	0.00139613	0.535283	0.00346316	0.00210999	0.103589
cg08913774	-0.00330812	0.0159094	0.835664	0.00787034	0.00863914	0.364282	0.00103853	0.0130565	0.936747
cg08913813	0.00317354	0.0270744	0.906903	0.0087287	0.014702	0.553925	-0.0231443	0.0222193	0.299868
cg08913930	-0.00334223	0.0126574	0.792232	-0.00248013	0.00687321	0.718912	0.0070797	0.0103876	0.496954
cg08913931	-0.00553655	0.0124927	0.658504	-0.00419786	0.0067838	0.537323	0.00329362	0.0102525	0.748629
cg08913955	0.0516467	0.0582842	0.377487	0.0283928	0.0316495	0.371624	-0.0150976	0.0478324	0.752877
cg08913969	-0.0136032	0.0136263	0.32032	-0.00598807	0.00739934	0.420107	0.0145239	0.0111828	0.196736
cg08914121	0.0069786	0.0073661	0.345515	-0.00472777	0.00399995	0.239771	0.00220385	0.00604519	0.716137
cg08914150	0.0533958	0.017387	0.00268832	-0.0198575	0.00944153	0.0377273	-0.0354341	0.0142691	0.0145276
cg08914190	-0.0197091	0.0160574	0.222287	0.00391477	0.00871952	0.654339	0.0110243	0.013178	0.404647
cg08914271	-0.011519	0.00997055	0.250471	0.00441634	0.00541422	0.416439	-0.00426636	0.0081826	0.603141
cg08914310	-0.0104039	0.00988221	0.294744	0.00123636	0.00536625	0.818212	0.0137081	0.0081101	0.0938126
cg08914374	-0.0158666	0.0102965	0.126195	0.0111858	0.00559121	0.0478992	0.00893187	0.00845008	0.29282
cg08914378	-0.000803378	0.00235956	0.734146	0.0014267	0.00128129	0.267925	-4.11394e-05	0.00193644	0.983089
cg08914605	0.000458672	0.0119361	0.969417	0.0087922	0.00648153	0.177717	-0.0022695	0.00979564	0.817213
cg08914627	0.0112682	0.017881	0.529887	-0.000912099	0.00970977	0.925331	-0.0163779	0.0146745	0.266821
cg08914638	-0.0017912	0.00699465	0.798367	-0.00132803	0.00379824	0.727275	-0.00055364	0.00574035	0.923341
cg08914678	-0.066034	0.0620518	0.28958	0.00744353	0.0336955	0.825575	0.0538474	0.0509245	0.292647
cg08914740	0.00155122	0.00838415	0.853555	0.00128966	0.00455277	0.777502	-0.00788606	0.00688067	0.254234
cg08914797	0.00225945	0.00271968	0.407897	-0.00162664	0.00147684	0.273114	-0.0012493	0.00223197	0.576803
cg08914800	0.00474477	0.0109702	0.666215	-0.00274061	0.00595706	0.64638	-0.00149498	0.009003	0.86842
cg08914848	0.00778427	0.00736232	0.292686	-0.00980039	0.00399789	0.0158046	-0.00647765	0.00604208	0.286026
cg08914860	-0.00969343	0.00988627	0.328994	0.00450256	0.00536845	0.403452	0.00271054	0.00811343	0.738954
cg08914875	0.00548375	0.00976945	0.575724	0.00337138	0.00530502	0.526417	-0.0103065	0.00801756	0.201322
cg08914884	-0.00338704	0.00932128	0.717029	-0.00539057	0.00506165	0.289216	0.00589991	0.00764976	0.44221
cg08914905	-0.00352928	0.0109532	0.747902	0.000822598	0.00594781	0.890254	-0.00230265	0.00898903	0.798304
cg08914916	0.000902259	0.00202637	0.657008	0.000524866	0.00110036	0.634313	-0.00101956	0.001663	0.541084
cg08914926	-0.00210944	0.0149691	0.888191	0.000553529	0.00812855	0.945832	0.0130892	0.0122848	0.288993
cg08914932	-0.030737	0.0139355	0.0294871	0.0125648	0.00756724	0.099678	0.0265714	0.0114365	0.0219966
cg08914944	-0.147233	0.123029	0.233984	0.135421	0.0668075	0.0450776	0.141536	0.100967	0.163789
cg08914946	0.0022203	0.00694683	0.749868	-0.00113136	0.00377228	0.764808	-0.00548552	0.0057011	0.338066
cg08914991	0.0136597	0.0107324	0.205792	-0.000959418	0.00582794	0.869542	-0.00814907	0.00880786	0.356885
cg08915024	-0.00319369	0.0209623	0.879187	0.0080359	0.011383	0.481707	0.00665666	0.0172033	0.699547
cg08915038	0.001419	0.00377866	0.70799	0.000713008	0.00205189	0.728889	-0.00201659	0.00310106	0.51686
cg08915103	-0.0162492	0.0109676	0.141316	-0.00187575	0.00595564	0.753394	0.00185582	0.00900086	0.83703
cg08915125	0.0329436	0.0201074	0.104199	-0.0304046	0.0109187	0.00631103	-0.024198	0.0165017	0.145393
cg08915171	0.00844704	0.0180652	0.641006	-0.010237	0.0098098	0.298984	0.00484999	0.0148257	0.744189
cg08915200	0.00494261	0.0131478	0.707695	-0.00679567	0.00713951	0.343265	-0.00720704	0.0107901	0.505575
cg08915267	-0.00267137	0.0061383	0.664272	-0.000495631	0.00333322	0.882067	-8.80682e-05	0.00503755	0.986084
cg08915361	0.00381256	0.0132337	0.773816	-0.000306637	0.00718618	0.966042	-0.00147063	0.0108606	0.892535
cg08915378	0.00325743	0.00767086	0.671921	0.00090924	0.00416544	0.827614	-0.0052277	0.00629529	0.408103
cg08915405	-0.011514	0.0174622	0.511038	-0.00483378	0.00948235	0.611236	0.0161217	0.0143308	0.263052
cg08915429	0.00243909	0.00859963	0.77723	0.000659416	0.00466978	0.887963	0.00161956	0.00705751	0.818922
cg08915586	-0.00163204	0.0132098	0.901899	-0.00734182	0.00717321	0.308315	0.0139489	0.010841	0.200905
cg08915603	-0.00587687	0.00276864	0.0360258	0.00210494	0.00150343	0.164299	0.00463889	0.00227216	0.0435813
cg08915615	0.00384441	0.00680564	0.573301	-0.00530764	0.00369561	0.153783	0.000886937	0.00558523	0.874117
cg08915632	0.00388486	0.0229637	0.86597	0.0124249	0.0124698	0.321241	0.01116	0.0188457	0.554947
cg08915636	0.0199074	0.014766	0.180367	-0.00667218	0.00801825	0.407142	-0.0220184	0.0121181	0.0719429
cg08915683	0.0136187	0.00623459	0.0310565	-0.00757901	0.00338551	0.0271909	-0.0124406	0.00511658	0.0166538
cg08915690	-0.00670543	0.0100257	0.505007	0.00431749	0.00544414	0.429455	0.00771292	0.00822782	0.350597
cg08915703	-0.00118459	0.00560704	0.833069	-0.00294782	0.00304474	0.335083	0.00341205	0.00460156	0.459971
cg08915732	0.0178383	0.0168563	0.292255	-0.0157732	0.0091533	0.0876571	-0.0127207	0.0138335	0.359817
cg08915776	0.00947632	0.011232	0.400673	-0.00465187	0.0060992	0.447274	-0.00382657	0.00921782	0.678857
cg08915824	0.00898109	0.0146237	0.540386	0.00253713	0.00794096	0.749954	-0.0043676	0.0120013	0.716611
cg08915879	-0.00307002	0.00292778	0.296669	0.00301137	0.00158985	0.0608352	0.00194492	0.00240276	0.420004
cg08915922	-0.000766812	0.0020821	0.713366	0.00222449	0.00113062	0.0516435	-0.0012839	0.00170873	0.454031
cg08915936	0.00380151	0.00665903	0.569245	0.00320981	0.00361599	0.376655	-0.00086272	0.00546491	0.874852
cg08916050	0.00196606	0.0025243	0.437738	-0.00122413	0.00137075	0.373787	-0.00266807	0.00207163	0.20048
cg08916142	-0.0150327	0.00880509	0.0905916	0.004691	0.00478135	0.328694	0.00737362	0.00722613	0.309773
cg08916154	0.0151446	0.0115632	0.193018	0.00637336	0.00627907	0.312325	-0.018876	0.00948966	0.0491714
cg08916179	-0.00425619	0.0105816	0.688298	-5.73805e-05	0.00574601	0.99205	-0.000812012	0.00868404	0.925671
cg08916212	0.00496317	0.0162433	0.760523	-0.0129925	0.00882044	0.143607	0.00688774	0.0133305	0.606409
cg08916302	0.0131413	0.0200982	0.514571	-0.019917	0.0109137	0.0707219	-0.0108085	0.0164941	0.513647
cg08916369	0.00462755	0.00807296	0.567669	-0.00297932	0.00438379	0.498171	-0.00357586	0.00662529	0.590475
cg08916374	0.00177662	0.00575041	0.75794	0.0039326	0.00312259	0.210551	-0.000137167	0.00471922	0.976865
cg08916385	0.015647	0.065877	0.812696	0.000207161	0.0357726	0.99539	-0.0146978	0.0540637	0.786238
cg08916447	-0.00460274	0.0101059	0.649684	0.00285884	0.00548773	0.603448	0.00328759	0.0082937	0.692581
cg08916461	-0.00275375	0.0175133	0.875346	-0.00433135	0.00951008	0.649685	0.00543648	0.0143727	0.705975
cg08916477	-0.0219876	0.0134129	0.104009	0.00986453	0.00728347	0.178393	0.0121252	0.0110076	0.273071
cg08916484	0.012632	0.0126588	0.320524	0.00248623	0.00687399	0.71828	-0.0046626	0.0103888	0.654451
cg08916505	0.00668315	0.0149546	0.655829	0.0101594	0.00812066	0.213567	0.000440143	0.0122729	0.971457
cg08916508	0.00773538	0.00665783	0.247812	-0.00273834	0.00361534	0.450416	-0.00312085	0.00546392	0.569047
cg08916646	-0.00806086	0.0199736	0.687309	0.00450456	0.0108461	0.678719	-0.00847743	0.0163919	0.606075
cg08916769	0.0195249	0.0169477	0.25179	-0.00618918	0.00920295	0.502662	-0.0115541	0.0139086	0.407934
cg08916839	0.0626663	0.0322899	0.0548489	-0.0068563	0.0175341	0.696534	-0.0467507	0.0264996	0.0804733
cg08916844	0.00216918	0.0109092	0.842755	0.00154026	0.00592392	0.795345	-0.00343747	0.00895292	0.701757
cg08916852	-0.0126446	0.00828547	0.129851	0.00326751	0.00449918	0.469231	0.00954198	0.00679969	0.163345
cg08916855	-0.00247906	0.00811371	0.760532	0.00330602	0.00440592	0.45464	-0.000452593	0.00665873	0.945933
cg08916862	0.0129686	0.0109745	0.239871	-0.00400815	0.00595937	0.502625	-0.0139461	0.00900649	0.124387
cg08916879	0.00353883	0.00486545	0.468563	0.000852451	0.00264204	0.747574	0.0014507	0.00399296	0.717068
cg08916950	0.0095741	0.0160198	0.551308	-0.00800246	0.0086991	0.359628	0.00828561	0.0131471	0.529855
cg08916985	0.00266485	0.0160668	0.868571	0.00089483	0.0087246	0.918496	-0.000421966	0.0131856	0.974528
cg08917022	-0.0102331	0.0143416	0.477032	-0.000135066	0.00778781	0.986194	0.0072274	0.0117699	0.540444
cg08917023	-0.0039749	0.00664897	0.551188	-0.00094695	0.00361053	0.7936	0.00567281	0.00545666	0.300799
cg08917092	-6.32862e-05	0.0159972	0.996851	-0.000122345	0.00868684	0.988789	0.00411351	0.0131286	0.754627
cg08917101	-0.000799923	0.00789474	0.919478	-0.00536159	0.00428701	0.213712	-0.00300512	0.00647903	0.643691
cg08917117	-0.00667665	0.0148697	0.654308	0.0014282	0.00807457	0.85993	0.0173228	0.0122032	0.158574
cg08917121	0.00730608	0.00662241	0.272332	-0.00513028	0.00359611	0.156521	-0.00204987	0.00543486	0.706773
cg08917131	-0.0104413	0.00722146	0.151057	-0.000316184	0.00392141	0.935883	0.0160957	0.00592649	0.00767802
cg08917174	0.00151229	0.00406452	0.710556	-0.000764916	0.00220712	0.729578	-0.00329566	0.00333565	0.325316
cg08917208	-0.00343644	0.00230414	0.138713	0.000526774	0.00125119	0.674564	0.00194616	0.00189095	0.305644
cg08917230	-0.0047577	0.00699868	0.49806	0.00355392	0.00380043	0.351766	-7.94078e-05	0.00574365	0.988994
cg08917281	0.000264422	0.0025595	0.917905	0.000930061	0.00138986	0.504786	0.000348313	0.00210052	0.868601
cg08917299	-0.00113426	0.0105364	0.914468	0.00117933	0.00572146	0.837075	-0.00818209	0.00864694	0.346099
cg08917356	-0.00144912	0.00459459	0.753058	0.00347807	0.00249496	0.166115	0.000292443	0.00377067	0.938321
cg08917429	-0.0285434	0.0166199	0.0887168	0.0022075	0.00902497	0.807222	0.0165619	0.0136396	0.227253
cg08917478	-0.00150609	0.00373677	0.687697	-0.00110491	0.00202915	0.587185	-0.000672872	0.00306668	0.826735
cg08917530	-0.0106356	0.011716	0.365977	0.00160861	0.00636202	0.80086	0.00984974	0.00961503	0.307889
cg08917572	0.0136482	0.00676472	0.0460724	-0.0032407	0.00367338	0.379586	-0.00957974	0.00555164	0.0872333
cg08917664	-0.0195812	0.0105566	0.0662909	0.00653732	0.00573244	0.256594	0.018421	0.00866354	0.0357169
cg08917665	-0.00711264	0.0192667	0.712713	0.010492	0.0104622	0.318136	0.00958562	0.0158117	0.545608
cg08917716	0.0126445	0.0087721	0.152299	-0.00275701	0.00476343	0.563916	-0.0136657	0.00719905	0.0602819
cg08917718	0.00116096	0.00337162	0.731254	0.00238431	0.00183086	0.195539	0.000266085	0.00276701	0.923566
cg08917738	0.00866831	0.0125353	0.490699	-0.00278438	0.00680691	0.683297	0.00118211	0.0102874	0.908727
cg08917795	-0.0035378	0.011947	0.767693	0.00508049	0.00648746	0.435237	0.000133915	0.00980461	0.989127
cg08917809	-0.00983712	0.00776993	0.20817	0.00419843	0.00421924	0.321886	0.00780264	0.0063766	0.223704
cg08917810	-0.0177837	0.0124026	0.154446	0.0115243	0.00673488	0.089874	0.0154206	0.0101785	0.132638
cg08917820	-0.0429721	0.0743876	0.564662	0.0111922	0.040394	0.782242	0.0657905	0.0610482	0.283534
cg08917821	-0.0125222	0.0112113	0.266456	0.0105948	0.00608796	0.0846057	0.00352665	0.00920083	0.702239
cg08917831	0.00171697	0.00376397	0.649174	0.00211985	0.00204392	0.30194	-0.00319358	0.003089	0.303471
cg08917878	-0.0392276	0.0160727	0.0162574	0.00850239	0.00872782	0.332109	0.0286505	0.0131905	0.0319985
cg08917917	0.00109478	0.0146046	0.940382	-0.00751033	0.00793062	0.345713	-0.00196776	0.0119857	0.869894
cg08917933	-0.00685109	0.0137721	0.619857	0.0036836	0.00747855	0.623309	0.000798274	0.0113025	0.943822
cg08917944	-0.0124633	0.0111742	0.267123	0.0132305	0.00606781	0.0313551	0.00921953	0.00917038	0.31693
cg08917953	-0.00601471	0.00802807	0.45533	-0.000710735	0.00435941	0.87079	-0.000344885	0.00658845	0.958347
cg08917980	-0.00334728	0.0117957	0.77712	-0.00768866	0.00640533	0.232581	0.00474575	0.00968048	0.624941
cg08917985	-0.0017066	0.0119086	0.886309	0.00213472	0.00646661	0.741941	-0.00721428	0.0097731	0.461979
cg08918013	-0.00505095	0.0125064	0.687093	-0.00651549	0.00679123	0.339463	0.0127539	0.0102637	0.216648
cg08918020	0.00461474	0.00920581	0.617172	-0.00838969	0.00499895	0.0961289	0.00297815	0.00755499	0.694199
cg08918031	0.00847624	0.0153273	0.581375	-0.0172234	0.00832306	0.0408547	0.00759956	0.0125788	0.546983
cg08918057	-0.0129877	0.0151213	0.392261	-0.00489432	0.00821117	0.552362	0.0216934	0.0124097	0.0832359
cg08918206	0.0106342	0.00702586	0.132999	0.000343073	0.00381519	0.928512	-0.0038501	0.00576596	0.505705
cg08918272	0.017249	0.0300004	0.566494	-0.00416322	0.0162909	0.798771	0.00317035	0.0246207	0.897776
cg08918274	-0.00200068	0.00726504	0.783538	-0.0016815	0.00394507	0.670774	0.000397686	0.00596225	0.946941
cg08918310	0.000904472	0.0158847	0.954696	0.00741673	0.00862573	0.391749	0.00607701	0.0130362	0.64202
cg08918323	0.00468255	0.023601	0.843095	-0.000216552	0.0128158	0.986549	-0.00994696	0.0193688	0.608592
cg08918383	0.00236345	0.00865365	0.785276	-0.00404767	0.00469912	0.390909	0.00567105	0.00710185	0.426283
cg08918431	-0.000609045	0.00195098	0.755499	0.000697852	0.00105942	0.511459	0.000567159	0.00160112	0.723848
cg08918508	0.00635804	0.0136855	0.64315	0.00906703	0.00743154	0.225046	-0.00577367	0.0112314	0.608238
cg08918523	-0.0104549	0.00829223	0.210048	-0.00112515	0.00450285	0.80315	0.0100256	0.00680524	0.143548
cg08918534	0.042007	0.020946	0.0473661	-0.0317504	0.0113741	0.00618816	-0.0338732	0.0171899	0.0512908
cg08918558	0.00365432	0.00797063	0.647517	0.00178458	0.00432822	0.680913	-5.7607e-05	0.00654131	0.992989
cg08918562	-0.00278126	0.0123663	0.822469	0.0019089	0.00671517	0.776741	0.0107839	0.0101487	0.290296
cg08918564	0.00344438	0.0163454	0.833491	0.000654381	0.00887588	0.941363	0.00465471	0.0134143	0.729256
cg08918576	-0.00264165	0.0156049	0.865885	-0.0121503	0.00847379	0.154445	0.00399158	0.0128066	0.755872
cg08918582	0.0100176	0.0281682	0.722794	-0.00245371	0.0152959	0.872848	-0.0111612	0.023117	0.630186
cg08918609	-0.0011975	0.0027734	0.666746	-3.32592e-05	0.00150601	0.982421	0.000301701	0.00227606	0.894788
cg08918638	-0.00695945	0.0145347	0.633021	0.00375025	0.00789267	0.635618	0.00394955	0.0119283	0.741194
cg08918640	0.00829393	0.0106088	0.436012	0.00131348	0.00576079	0.820067	-0.00505459	0.00870637	0.562723
cg08918658	0.00623111	0.0121879	0.610198	0.0060282	0.00661829	0.364372	-0.00465784	0.0100023	0.642368
cg08918701	-0.00627252	0.00972934	0.520463	0.00311844	0.00528324	0.556233	0.000183404	0.00798464	0.981716
cg08918709	-0.0125829	0.00731601	0.0882599	0.00236108	0.00397275	0.553518	0.0126216	0.00600408	0.0378197
cg08918725	-0.0136302	0.00914937	0.139154	0.00286167	0.0049683	0.565801	0.00566144	0.00750867	0.452468
cg08918763	0.00920561	0.0113115	0.417504	-0.000270508	0.0061424	0.964953	-0.0104143	0.00928311	0.264369
cg08918811	-0.000136865	0.0025877	0.957915	-0.00121027	0.00140518	0.390951	0.000207297	0.00212367	0.922417
cg08918849	0.0132354	0.00766548	0.0870418	-0.00377918	0.00416252	0.365912	-0.00980724	0.00629088	0.121878
cg08918879	0.00959672	0.0236947	0.686253	0.0167346	0.0128667	0.19611	-0.0114606	0.0194457	0.556825
cg08918887	0.00158923	0.00552465	0.774148	-0.00347617	0.003	0.249079	0.00145508	0.00453395	0.748872
cg08918923	-0.00619941	0.00865947	0.475563	-0.0124345	0.00470228	0.00938107	0.0103429	0.00710663	0.148408
cg08918937	0.000289439	0.00758071	0.969613	-0.00150528	0.00411648	0.715313	-0.000649406	0.00622131	0.917055
cg08918950	0.0168824	0.0147946	0.256298	-0.00571417	0.00803376	0.478422	-0.0134275	0.0121415	0.271176
cg08918984	-0.00776164	0.011059	0.484263	0.00749785	0.00600528	0.214483	0.00120793	0.00907589	0.894364
cg08918985	-0.0181975	0.0200802	0.36679	0.00753742	0.010904	0.490863	0.0198754	0.0164794	0.230376
cg08918988	0.0122594	0.00623479	0.0517837	-0.00379635	0.00338562	0.264596	-0.00721112	0.00511674	0.161562
cg08919020	-0.00122161	0.00749719	0.870862	-0.00218077	0.00407113	0.593271	0.00462892	0.00615277	0.453459
cg08919084	0.00709796	0.0220452	0.748084	-0.00267931	0.011971	0.823315	-0.0176886	0.018092	0.330365
cg08919180	0.00604399	0.0146387	0.680499	0.00137653	0.00794911	0.862838	0.00499628	0.0120136	0.678305
cg08919224	0.0134304	0.0104866	0.202984	-0.00163823	0.00569443	0.774125	-0.00720164	0.00860608	0.404515
cg08919226	-0.0127147	0.0122372	0.301075	-0.00288198	0.00664507	0.665354	0.00336297	0.0100428	0.738365
cg08919235	0.00269677	0.00947504	0.776471	-0.000693412	0.00514514	0.89304	0.00539148	0.00777594	0.489548
cg08919251	-0.00193578	0.00692267	0.780287	-0.00474822	0.00375915	0.209221	0.00186783	0.00568127	0.742955
cg08919295	0.0131893	0.0142281	0.355963	0.000828259	0.00772615	0.914824	-0.0131072	0.0116767	0.264088
cg08919359	0.00811447	0.00927356	0.383475	0.0039721	0.00503574	0.431936	-0.00277736	0.0076106	0.715862
cg08919372	0.0129754	0.00691047	0.0630796	-0.00842732	0.00375253	0.0267171	-0.00481707	0.00567126	0.397513
cg08919443	-0.00842345	0.00914579	0.359056	0.00620874	0.00496635	0.213894	0.00166536	0.00750573	0.82482
cg08919494	-0.00032237	0.00213327	0.880162	0.000428497	0.00115841	0.712168	0.00103427	0.00175073	0.555891
cg08919528	0.0097146	0.00746467	0.195837	-0.000657667	0.00405347	0.871408	-0.00266021	0.00612608	0.664962
cg08919587	-0.0163889	0.00776123	0.0369823	0.000838522	0.00421451	0.842661	0.011929	0.00636946	0.0637451
cg08919594	0.00499276	0.0105125	0.635774	-0.000916423	0.0057085	0.872753	-0.00286057	0.00862735	0.740845
cg08919634	-0.000770933	0.0127484	0.951889	-0.000733776	0.00692263	0.915778	0.00274705	0.0104623	0.793376
cg08919649	0.0052463	0.00324992	0.109331	-0.00189002	0.00176478	0.286528	-0.00483215	0.00266713	0.0727551
cg08919659	0.0610316	0.0189285	0.00166259	-0.0192118	0.0102786	0.0642675	-0.0354194	0.0155342	0.0245302
cg08919674	-0.00212827	0.00983853	0.829139	-0.00026425	0.00534253	0.960641	0.000338435	0.00807425	0.966642
cg08919717	-0.00177465	0.00772078	0.818632	-0.000227254	0.00419255	0.956871	0.00232475	0.00633627	0.714402
cg08919732	0.00930375	0.00712921	0.19461	-0.00103799	0.00387131	0.789107	-0.00977351	0.00585077	0.0976707
cg08919742	0.00511082	0.00279906	0.0705768	-0.00406145	0.00151995	0.0086838	-0.00431031	0.00229712	0.063251
cg08919780	0.100591	0.0446611	0.026287	-0.0385922	0.0242519	0.114411	-0.0573329	0.0366523	0.120635
cg08919791	-0.00810228	0.00817697	0.323926	0.00916953	0.00444027	0.0412658	0.00125633	0.00671065	0.851837
cg08919846	0.0163019	0.0215228	0.450415	-0.00138906	0.0116873	0.90561	-0.0138411	0.0176633	0.434954
cg08919930	0.021941	0.0132334	0.100166	-0.0113897	0.007186	0.11584	-0.014971	0.0108603	0.170846
cg08919967	0.00193127	0.00219006	0.379789	0.000773063	0.00118925	0.51702	-0.00297763	0.00179733	0.100432
cg08920032	-0.0133821	0.0120919	0.27084	0.00563858	0.00656617	0.392356	0.00670689	0.00992357	0.500551
cg08920071	0.0143476	0.0132048	0.279614	-0.00452122	0.00717047	0.529654	-0.0143198	0.0108368	0.18911
cg08920121	-0.00295714	0.00434064	0.497134	0.00180297	0.00235706	0.445956	0.000697466	0.00356226	0.845133
cg08920174	0.0305416	0.0316615	0.336847	-0.0163361	0.0171929	0.34411	0.00475289	0.0259839	0.8552
cg08920204	-0.00589563	0.00922568	0.524122	0.00767861	0.00500974	0.128212	-0.00218008	0.0075713	0.773935
cg08920210	0.0252685	0.00985611	0.0117047	-0.0114132	0.00535207	0.0351917	-0.0214496	0.00808867	0.00918905
cg08920233	-0.0103648	0.0081707	0.207286	0.0061276	0.00443686	0.170058	-0.000751307	0.0067055	0.910993
cg08920252	0.00173123	0.014143	0.902798	0.00174325	0.00767993	0.820855	-0.000701298	0.0116068	0.95193
cg08920291	-0.00703091	0.007343	0.340415	0.00144149	0.0039874	0.718411	0.00407195	0.00602622	0.500646
cg08920393	-0.0210397	0.0106567	0.0508522	0.00708743	0.00578682	0.223284	0.0132414	0.00874571	0.132884
cg08920440	0.00122025	0.00715567	0.864907	-0.00554793	0.00388568	0.156185	0.00529118	0.00587249	0.369551
cg08920502	-0.00291313	0.00730039	0.69064	0.00272427	0.00396427	0.493399	0.00382284	0.00599126	0.524755
cg08920510	0.00829677	0.0149715	0.580586	-0.00375711	0.00812981	0.644894	0.00777623	0.0122867	0.528115
cg08920545	-0.0082339	0.0230838	0.722003	0.0101087	0.012535	0.42173	-0.00168987	0.0189444	0.929084
cg08920574	-0.00438951	0.0130153	0.736564	-0.0034353	0.00706756	0.627887	0.00436181	0.0106813	0.683804
cg08920586	0.0109145	0.00548424	0.0490545	-0.00521358	0.00297806	0.0827918	-0.00893289	0.00450079	0.049663
cg08920610	-0.0118865	0.0166531	0.476881	-0.00631214	0.009043	0.486641	0.00290342	0.0136668	0.832155
cg08920628	0.0048377	0.00299982	0.109682	-0.00221307	0.00162896	0.17706	-0.00465656	0.00246188	0.0611921
cg08920681	-0.0326504	0.0224886	0.149385	0.0131314	0.0122118	0.284592	0.0250467	0.0184558	0.177523
cg08920724	0.0314217	0.0190546	0.101994	-0.0207547	0.0103471	0.0473265	-0.00354377	0.0156377	0.821142
cg08920742	0.00673064	0.0138441	0.627811	-0.00446197	0.00751763	0.554042	0.000943513	0.0113615	0.933967
cg08920745	-0.013109	0.00857882	0.129366	-0.00297857	0.00465848	0.5239	0.00964391	0.00704044	0.173543
cg08920748	0.000151678	0.00285966	0.957796	0.000992208	0.00155286	0.52418	-0.000230511	0.00234686	0.921936
cg08920761	-0.00863733	0.0129345	0.505678	0.00691795	0.00702373	0.326815	-0.000767736	0.0106151	0.942475
cg08920773	-0.0152808	0.010157	0.13533	0.00533559	0.00551549	0.335475	0.00735363	0.00833565	0.379598
cg08920792	0.00378353	0.0296805	0.898797	0.0155348	0.0161171	0.337227	-0.00864106	0.0243581	0.723455
cg08920810	0.000911329	0.0143028	0.949311	-0.00132049	0.00776673	0.865308	-0.00248938	0.011738	0.832438
cg08920838	0.00918071	0.0149251	0.539747	0.00905877	0.00810464	0.266119	-0.0119336	0.0122487	0.332058
cg08920867	-0.00271875	0.0022856	0.236799	0.00119114	0.00124113	0.339301	0.0014612	0.00187574	0.437654
cg08920873	0.000404897	0.00682927	0.95283	0.00344715	0.00370844	0.354643	0.00409019	0.00560462	0.467071
cg08920899	0.000407605	0.0108109	0.969993	0.00418541	0.00587054	0.477386	-0.000388652	0.00887225	0.965139
cg08920905	-0.00103698	0.00708412	0.883889	-0.00364434	0.00384682	0.34553	0.00780168	0.00581377	0.182382
cg08920913	-0.00891633	0.0218214	0.683623	-0.00519902	0.0118495	0.661699	0.0202339	0.0179083	0.260992
cg08920950	-0.0139244	0.00973624	0.155506	0.00202812	0.00528698	0.702011	0.0164909	0.0079903	0.0413833
cg08921063	-0.0139165	0.0140777	0.325051	-0.00309642	0.00764447	0.686224	0.0105344	0.0115532	0.363859
cg08921126	0.00280668	0.00287649	0.33134	-1.97266e-05	0.001562	0.989947	-0.00189673	0.00236067	0.423436
cg08921133	-0.012338	0.0124399	0.323466	-0.00282328	0.00675512	0.676801	0.0108934	0.0102091	0.288297
cg08921185	-0.00446309	0.00496776	0.370929	0.00170355	0.0026976	0.529019	0.00403593	0.00407693	0.324375
cg08921234	-0.0124642	0.00931268	0.183521	0.00792841	0.00505698	0.119796	0.00662157	0.00764269	0.388161
cg08921300	0.00799462	0.0188526	0.67235	0.00531403	0.0102373	0.604746	-0.000427327	0.0154719	0.978016
cg08921335	0.0109519	0.00772815	0.159266	-0.00353429	0.00419655	0.401509	-0.00946283	0.00634231	0.138558
cg08921349	-0.0197326	0.018828	0.296915	0.00651687	0.010224	0.525183	0.00348962	0.0154517	0.821745
cg08921397	0.0530341	0.0364775	0.148825	-0.0292605	0.019808	0.142479	-0.011949	0.0299362	0.690559
cg08921404	0.0042478	0.00663129	0.523135	0.000758053	0.00360093	0.833655	-0.00556119	0.00544214	0.309082
cg08921414	-0.000910499	0.00882032	0.91797	-0.000276183	0.00478962	0.954122	0.00639312	0.00723863	0.379057
cg08921491	-0.000268589	0.011598	0.981566	-0.0056236	0.00629797	0.373848	-0.00672173	0.00951823	0.48156
cg08921588	0.00614537	0.00513587	0.234051	-0.00161044	0.00278888	0.564815	-0.000890097	0.00421488	0.833138
cg08921637	-0.0113311	0.00721337	0.119092	0.00528963	0.00391701	0.179652	0.00704973	0.00591984	0.23627
cg08921640	-0.00292604	0.0238194	0.902456	0.00562566	0.0129344	0.66446	0.00928299	0.019548	0.635813
cg08921686	-0.00560692	0.00716364	0.43549	-0.000466872	0.00389001	0.904688	0.00697059	0.00587903	0.238308
cg08921714	-0.0109049	0.0077474	0.162082	0.00351632	0.004207	0.405065	0.00495821	0.00635811	0.437169
cg08921760	-0.00141831	0.013521	0.916649	0.00685237	0.00734216	0.352714	-0.00212976	0.0110963	0.848148
cg08921800	-0.00656632	0.0090429	0.469301	-0.000680549	0.00491048	0.890027	-0.000376267	0.0074213	0.959656
cg08921926	0.00632096	0.00408772	0.124897	-0.00397387	0.00221972	0.0761631	-0.00320615	0.0033547	0.341309
cg08921933	0.00202319	0.0122342	0.868955	-0.00201196	0.00664342	0.762575	-0.00144823	0.0100403	0.885573
cg08921970	0.00115505	0.00369912	0.755442	0.00015105	0.0020087	0.940194	-0.00163606	0.00303578	0.591026
cg08921986	0.00415096	0.00735537	0.573669	-0.00382487	0.00399412	0.340351	0.00105285	0.00603638	0.861858
cg08922012	-0.0311716	0.0146356	0.0354138	0.00640089	0.00794745	0.422326	0.0230097	0.0120111	0.0579991
cg08922032	-0.00118287	0.00767005	0.877719	0.00192532	0.004165	0.644807	0.00313475	0.00629463	0.619475
cg08922068	-0.00170419	0.00489156	0.72821	-0.00187636	0.00265622	0.481432	0.00172452	0.00401439	0.668338
cg08922075	-0.00133558	0.00313324	0.670751	0.000160016	0.00170142	0.925241	0.000853798	0.00257138	0.740491
cg08922090	0.00124135	0.0255262	0.961302	-0.00879705	0.0138613	0.526975	0.00186334	0.0209488	0.929285
cg08922108	-0.00443097	0.00705382	0.531197	0.0023355	0.00383037	0.543297	0.00346091	0.0057889	0.551167
cg08922109	-0.0026965	0.00668094	0.687282	0.00380267	0.00362789	0.296855	0.00114682	0.00548289	0.834708
cg08922179	0.00659389	0.0155191	0.671747	-0.00622453	0.00842719	0.461708	0.00029386	0.0127362	0.981634
cg08922182	-0.00919646	0.0116674	0.432265	-0.00364965	0.00633565	0.565758	0.0105402	0.00957518	0.273393
cg08922202	-0.013114	0.0104616	0.212667	0.00723285	0.00568086	0.205633	0.0036724	0.00858558	0.669677
cg08922239	-0.0134127	0.0110365	0.226852	-0.00219976	0.00599303	0.714285	0.0165645	0.00905737	0.0701332
cg08922308	-0.00378148	0.0136001	0.781497	0.0160187	0.00738513	0.0322319	-0.00329218	0.0111613	0.768576
cg08922317	-0.00702765	0.00682604	0.305487	0.00206504	0.00370668	0.578583	0.00646676	0.00560197	0.250849
cg08922338	-0.016544	0.00766547	0.0330822	0.00166942	0.00416251	0.689154	0.0147109	0.00629087	0.0211709
cg08922347	-0.0525636	0.0308486	0.0912187	-0.0194433	0.0167514	0.248278	0.0177088	0.0253167	0.485721
cg08922393	-0.00233463	0.0119531	0.845506	0.0121232	0.00649077	0.0644575	-0.00353267	0.0098096	0.719445
cg08922394	-0.00607376	0.00929333	0.514758	0.00927993	0.00504647	0.0686282	0.00455637	0.00762681	0.551458
cg08922428	0.0236511	0.0237781	0.322084	-0.0142714	0.012912	0.271449	-0.0181146	0.0195141	0.355295
cg08922515	0.00976501	0.0140763	0.489322	-0.00611716	0.00764375	0.425272	-0.0138924	0.0115521	0.23172
cg08922540	0.00866629	0.00921114	0.348844	0.00797131	0.00500184	0.113879	-0.00840572	0.00755937	0.268579
cg08922544	0.0099902	0.0112488	0.376417	0.0101383	0.00610832	0.0998122	-0.0153116	0.0092316	0.100044
cg08922547	-0.0131916	0.0125717	0.296335	0.0118852	0.00682668	0.0844819	0.00141526	0.0103173	0.891144
cg08922584	0.00944673	0.00834308	0.259978	-0.00492643	0.00453047	0.279237	-0.00462587	0.00684697	0.500707
cg08922603	-0.00499376	0.0166411	0.764678	0.0108034	0.00903649	0.23445	0.00437017	0.013657	0.749579
cg08922614	-0.0159375	0.00730786	0.0313224	0.00856771	0.00396832	0.0330209	0.00698844	0.00599739	0.24644
cg08922669	0.0112665	0.00893434	0.209965	-0.00868256	0.00485153	0.0762611	-0.0102914	0.0073322	0.163258
cg08922698	0.00886294	0.0123065	0.472941	-0.000930348	0.00668271	0.889533	-0.0125813	0.0100997	0.215518
cg08922729	0.00285134	0.0108029	0.792319	0.014585	0.00586621	0.014412	0.00228455	0.00886571	0.797132
cg08922737	-0.00780674	0.0186331	0.676053	-0.00629875	0.0101182	0.534888	-0.00703232	0.0152917	0.646512
cg08922756	0.0045205	0.0129748	0.728202	-0.000683303	0.00704561	0.922917	-0.0100891	0.0106482	0.345463
cg08922794	0.00250914	0.00767543	0.744361	-0.0036529	0.00416792	0.382704	0.00315804	0.00629904	0.617125
cg08922808	-0.000474375	0.00309144	0.878326	0.00216498	0.00167872	0.199872	-0.00162442	0.00253707	0.523328
cg08922811	0.000485884	0.00340897	0.886921	0.00144386	0.00185114	0.437078	-0.00103887	0.00279766	0.711103
cg08922822	0.00267472	0.00923612	0.772673	0.00152303	0.00501541	0.761953	-0.0034927	0.00757987	0.645862
cg08922869	0.00560438	0.0100238	0.577225	0.00428107	0.00544313	0.433261	-0.00820779	0.0082263	0.32059
cg08922959	-0.0178137	0.0196345	0.36625	0.0266844	0.010662	0.0137927	0.016538	0.0161136	0.306984
cg08923025	0.00349351	0.00616735	0.57224	-0.00236714	0.003349	0.481173	-0.00245348	0.0050614	0.628822
cg08923033	0.00979634	0.00630816	0.123305	-0.0031208	0.00342546	0.364256	-0.00402038	0.00517696	0.439067
cg08923054	-0.000746042	0.00717404	0.917365	0.00287991	0.00389565	0.461323	0.000383651	0.00588757	0.948163
cg08923060	-0.00268466	0.00243932	0.273484	-0.000227726	0.0013246	0.863816	0.000583298	0.00200189	0.771314
cg08923066	-0.000993158	0.0119826	0.934095	-0.000930772	0.00650679	0.886515	-0.00357159	0.00983382	0.717156
cg08923100	0.000853002	0.00250856	0.734478	-0.00268258	0.0013622	0.051434	0.000266826	0.00205872	0.897113
cg08923109	0.00403491	0.00782625	0.607196	-0.0133006	0.00424982	0.00224091	-0.00389909	0.00642282	0.545057
cg08923114	0.0428242	0.0250894	0.0906683	-0.0106407	0.013624	0.436465	-0.0395759	0.0205902	0.0571836
cg08923160	-0.00138897	0.0133128	0.917095	-0.00255886	0.00722915	0.724043	-0.00579126	0.0109255	0.597134
cg08923270	0.00134333	0.00927305	0.885084	0.000863475	0.00503546	0.864162	0.00366919	0.00761017	0.630663
cg08923271	0.00711707	0.012214	0.561291	-0.00172614	0.00663248	0.795153	0.000344022	0.0100238	0.972684
cg08923338	0.00233743	0.0118758	0.844329	0.00125185	0.0064488	0.846438	0.0001719	0.00974618	0.98596
cg08923349	0.0265312	0.0158214	0.0963985	-0.0232079	0.00859137	0.00800055	-0.00946126	0.0129843	0.467752
cg08923355	-0.027867	0.0342131	0.417111	0.0296999	0.0185784	0.112773	0.0123827	0.0280779	0.660069
cg08923379	-0.000396379	0.00275294	0.885777	-0.000804663	0.0014949	0.591478	-2.67026e-05	0.00225927	0.990591
cg08923392	-0.00289481	0.00669481	0.6663	0.000767557	0.00363542	0.833174	-0.000980817	0.00549427	0.858646
cg08923450	-0.00497265	0.00488948	0.31138	0.00324751	0.00265509	0.223897	-0.000749546	0.00401268	0.852166
cg08923494	0.000797024	0.0198915	0.968111	0.0081999	0.0108015	0.449389	0.0013686	0.0163245	0.933338
cg08923498	0.00201378	0.0126799	0.874105	0.0017955	0.00688545	0.79476	-0.0018907	0.0104061	0.856159
cg08923594	0.00877856	0.0216622	0.686083	0.0190522	0.011763	0.108168	-0.00417695	0.0177777	0.814681
cg08923614	-0.00244111	0.00290271	0.402186	0.00294514	0.00157623	0.0643574	0.0017123	0.00238219	0.473793
cg08923624	-0.0130471	0.0145686	0.372442	0.011244	0.00791106	0.158058	0.00741205	0.0119561	0.536581
cg08923626	-0.000374827	0.00242108	0.877248	0.000291831	0.0013147	0.824745	0.0015078	0.00198692	0.44956
cg08923657	-0.00809264	0.00615426	0.191256	0.00335241	0.00334189	0.317991	0.00672964	0.00505066	0.185473
cg08923669	-0.00700268	0.0431222	0.871296	-0.00954645	0.0234163	0.684298	0.0257033	0.0353894	0.469198
cg08923680	0.0123909	0.00809244	0.1286	-0.00192433	0.00439437	0.662311	-0.0118742	0.00664128	0.0765391
cg08923791	0.00919967	0.0162044	0.571378	0.00438642	0.00879934	0.619131	-0.0143622	0.0132986	0.282514
cg08923842	0.00209197	0.0131956	0.874325	0.001723	0.00716547	0.810422	0.000536572	0.0108293	0.960572
cg08923894	-0.0335635	0.0240472	0.165605	0.0283566	0.0130581	0.032036	0.0198237	0.0197349	0.317343
cg08923922	0.00023468	0.0191553	0.990247	-0.000366076	0.0104017	0.971989	-0.00219636	0.0157203	0.889141
cg08923984	-0.00762272	0.00816328	0.352462	-0.00121266	0.00443283	0.784934	0.0024934	0.00669941	0.710474
cg08924004	0.00358249	0.00977259	0.714633	-0.000833943	0.00530672	0.875416	0.00112756	0.00802013	0.88845
cg08924023	-0.022913	0.017323	0.188681	0.012948	0.00940675	0.171476	0.0144341	0.0142166	0.312189
cg08924026	0.0045711	0.0114517	0.690546	-0.00156876	0.00621849	0.801301	0.000372883	0.00939811	0.968423
cg08924089	0.00295078	0.0206691	0.886739	-0.00266984	0.0112238	0.812421	-0.00887905	0.0169626	0.601716
cg08924113	0.0554755	0.0534046	0.301186	0.0317706	0.0289998	0.275671	-0.046279	0.0438279	0.293316
cg08924122	-0.0133472	0.0136192	0.329222	0.00782861	0.00739549	0.292116	0.0113354	0.0111769	0.312724
cg08924131	-0.00518408	0.0127787	0.685765	0.00101206	0.00693912	0.884308	0.00379621	0.0104872	0.718058
cg08924203	0.0055932	0.00707165	0.430686	-0.00600184	0.00384006	0.120935	-0.000950565	0.00580354	0.870197
cg08924212	-0.000770085	0.0104492	0.941385	0.00369017	0.00567416	0.516824	0.000393723	0.00857545	0.963463
cg08924230	0.00514515	0.0200052	0.797511	-0.00343271	0.0108632	0.752606	-0.0207012	0.0164178	0.210011
cg08924233	-0.0148206	0.0130484	0.258501	-0.000361498	0.00708557	0.959403	0.00593944	0.0107085	0.580263
cg08924256	0.00860838	0.010395	0.409391	0.000582362	0.0056447	0.918016	-0.00908488	0.00853092	0.289237
cg08924275	-0.00274819	0.0124921	0.826283	0.00359243	0.00678347	0.597466	0.00673871	0.010252	0.512355
cg08924284	-0.00890427	0.0121664	0.465801	-0.00747956	0.0066066	0.26004	0.00995732	0.00998466	0.320826
cg08924321	0.00670125	0.00810462	0.410116	0.000778385	0.00440098	0.859939	-0.00464895	0.00665127	0.486054
cg08924374	0.000375873	0.00268458	0.888907	-0.00132309	0.00145779	0.366071	0.00148216	0.00220318	0.502526
cg08924415	0.00405258	0.0102135	0.692293	-0.00610625	0.00554612	0.273302	-0.00669127	0.00838195	0.426419
cg08924430	0.00618225	0.00741729	0.406374	0.000454147	0.00402775	0.910431	-0.00571624	0.0060872	0.349758
cg08924449	-0.0149352	0.0115662	0.199311	0.00621722	0.00628067	0.324396	0.0179768	0.00949207	0.0608684
cg08924469	0.00196741	0.0189541	0.917518	0.00256046	0.0102925	0.804003	-0.00856178	0.0155552	0.583152
cg08924488	0.00242777	0.00323979	0.455241	0.000504831	0.00175928	0.774687	-0.0033423	0.00265882	0.211394
cg08924528	-0.00551406	0.00892058	0.537768	0.00110214	0.00484406	0.820439	0.00983469	0.00732091	0.181917
cg08924541	0.0052644	0.00758364	0.489033	-0.00592398	0.00411807	0.153122	-0.011157	0.00622371	0.0757768
cg08924554	-0.00294227	0.00614288	0.632909	-0.00159581	0.00333571	0.633313	-0.00252461	0.00504132	0.617523
cg08924566	-0.00240286	0.00597852	0.688526	0.00124414	0.00324646	0.702288	0.00212173	0.00490643	0.666269
cg08924619	0.00184866	0.00179464	0.305223	0.000957885	0.000974528	0.327803	-0.000535659	0.00147282	0.716783
cg08924674	-0.0124931	0.025	0.618268	-0.0104484	0.0135755	0.443155	0.00963974	0.0205169	0.639396
cg08924696	-0.00645199	0.0115149	0.576402	0.00402762	0.00625281	0.520832	0.0056605	0.00944997	0.550407
cg08924709	0.00395166	0.0106571	0.711499	-0.00137696	0.00578703	0.812371	-0.00431172	0.00874603	0.623001
cg08924777	-0.00804172	0.00669056	0.231964	-0.00183378	0.00363311	0.614752	0.0105491	0.00549079	0.0572892
cg08924796	0.00430663	0.00863059	0.618779	-0.00103255	0.00468659	0.82603	-0.00319479	0.00708292	0.652837
cg08924825	-0.0116714	0.0114422	0.309949	0.0190927	0.00621334	0.0026731	0.00836603	0.00939032	0.374916
cg08924833	0.00609203	0.0205102	0.767008	-0.00884375	0.0111374	0.428873	0.00214398	0.0168322	0.898877
cg08924893	-0.00906067	0.00929251	0.331674	-0.00010331	0.00504603	0.983703	0.0105926	0.00762615	0.167643
cg08924911	0.00270779	0.0149307	0.856421	-0.0106808	0.00810768	0.190454	0.0069381	0.0122533	0.572395
cg08924917	-0.00195669	0.0136047	0.885902	-0.00534754	0.00738764	0.470695	0.00318917	0.0111651	0.775692
cg08924923	-0.00395341	0.00587515	0.502419	-0.000777755	0.00319033	0.807851	0.00689243	0.0048216	0.155697
cg08924969	0.00557125	0.00708297	0.433225	-0.00153164	0.0038462	0.691239	-0.000116297	0.00581283	0.984074
cg08924995	-0.00134145	0.00254907	0.599772	9.0444e-05	0.0013842	0.948022	0.000956595	0.00209196	0.648377
cg08925019	0.0208283	0.0149918	0.167542	-0.00879869	0.00814083	0.282146	-0.0136296	0.0123034	0.270369
cg08925046	-0.00919825	0.00913568	0.316217	0.00276731	0.00496086	0.578096	0.00783619	0.00749744	0.29823
cg08925102	-0.00238839	0.0213478	0.911122	0.00848216	0.0115923	0.465903	-0.0019635	0.0175196	0.910969
cg08925129	-0.0134249	0.00801888	0.0969396	0.00289625	0.00435442	0.50736	0.014291	0.00658091	0.0320347
cg08925142	-0.00296792	0.00276395	0.285263	0.000330176	0.00150088	0.826288	0.00205031	0.00226831	0.368026
cg08925145	-0.0137577	0.0191199	0.47333	0.00597003	0.0103825	0.566459	0.00711987	0.0156912	0.650904
cg08925169	0.023681	0.0101344	0.0212653	-0.00446997	0.00550318	0.418401	-0.0295606	0.00831705	0.000559979
cg08925170	-0.00669278	0.00580752	0.251641	0.00680749	0.00315361	0.0330519	0.00558389	0.0047661	0.243895
cg08925180	0.0195664	0.0104901	0.0648142	-0.0074947	0.00569634	0.191008	-0.0154652	0.00860897	0.0751748
cg08925273	-0.00599293	0.018221	0.742855	0.0112689	0.00989437	0.257211	0.000110591	0.0149535	0.994113
cg08925298	0.000945703	0.00866747	0.913314	-0.00630149	0.00470662	0.183378	-0.00236646	0.00711319	0.740004
cg08925307	0.0058625	0.00811181	0.471391	0.000202563	0.00440488	0.963405	-0.00727628	0.00665717	0.276782
cg08925398	-0.000617532	0.00254297	0.808582	0.000137073	0.00138089	0.921109	0.00157832	0.00208695	0.451099
cg08925402	0.0283322	0.0139537	0.0447237	-0.00495276	0.00757716	0.514705	-0.0212494	0.0114515	0.0661873
cg08925433	-0.0148085	0.00829389	0.0769409	0.000416359	0.00450376	0.926511	0.00896053	0.0068066	0.19076
cg08925471	0.00496692	0.00626724	0.429762	-0.00460679	0.00340324	0.178623	-0.00675399	0.00514337	0.191867
cg08925489	0.013993	0.00859361	0.106322	0.00403581	0.00466651	0.389006	-0.00960476	0.00705257	0.176018
cg08925512	-0.0165217	0.0125847	0.191971	0.0137687	0.00683378	0.0463651	0.0189953	0.010328	0.0685825
cg08925606	0.189075	0.134295	0.161977	-0.0231384	0.0729248	0.751624	-0.0736386	0.110212	0.505437
cg08925658	-1.9426e-05	0.00225598	0.993145	-0.00108517	0.00122505	0.377646	-0.000473232	0.00185143	0.798734
cg08925719	-2.60731e-05	0.00752094	0.99724	-0.00927624	0.00408403	0.0250719	0.00375324	0.00617226	0.544386
cg08925720	0.00704181	0.00358447	0.0519905	0.000425927	0.00194644	0.827193	-0.00551316	0.00294169	0.0635635
cg08925772	-0.0113451	0.0190829	0.553386	-0.00401882	0.0103624	0.698894	0.0105045	0.0156609	0.503786
cg08925788	0.00151776	0.0240273	0.949747	-0.0243837	0.0130473	0.0643017	0.00333966	0.0197186	0.86582
cg08925821	0.00554132	0.00857078	0.519279	-0.000438178	0.00465412	0.925163	-0.00898875	0.00703384	0.203964
cg08925882	-0.0151163	0.0160644	0.348773	-0.013885	0.00872328	0.114317	0.0216868	0.0131836	0.102829
cg08925899	-0.00355271	0.00851087	0.677176	0.000226157	0.00462158	0.96106	0.00125873	0.00698467	0.857316
cg08925917	0.0148237	0.0294515	0.615742	-0.00116214	0.0159928	0.942204	0.0063509	0.0241701	0.793228
cg08925925	0.00907747	0.00895163	0.31278	-0.00326492	0.00486092	0.503204	-0.00578933	0.00734639	0.432362
cg08925954	0.0142306	0.0113409	0.21221	0.00521888	0.00615835	0.398586	-0.0214413	0.00930721	0.0231167
cg08925998	-0.0192329	0.0113508	0.0930183	0.000752462	0.00616374	0.903059	0.0153568	0.00931536	0.102095
cg08926035	-0.00044187	0.0039236	0.910538	0.000382284	0.0021306	0.857934	0.00149634	0.00322001	0.643064
cg08926040	-0.00130681	0.00658494	0.843056	-0.00303745	0.00357576	0.397473	-0.000430515	0.00540411	0.936649
cg08926050	0.0102384	0.010362	0.325285	-0.00137191	0.0056268	0.807826	-0.0112757	0.00850387	0.187602
cg08926056	-0.000289603	0.00344073	0.933075	-0.000138746	0.00186839	0.940939	0.000502278	0.00282373	0.859146
cg08926077	-0.00989269	0.0212659	0.642714	0.00365385	0.0115478	0.752291	0.00971443	0.0174524	0.578914
cg08926121	-0.0123134	0.0151203	0.417195	0.0056019	0.00821064	0.496501	0.00711225	0.0124089	0.567707
cg08926154	0.00798891	0.0134109	0.552598	-0.00604743	0.00728241	0.408102	0.00253585	0.011006	0.818204
cg08926195	0.00115203	0.00346864	0.740426	0.00405727	0.00188355	0.0334179	-0.00201455	0.00284663	0.480631
cg08926253	0.0118599	0.00995652	0.236151	-0.0041732	0.0054066	0.441846	-0.0139747	0.00817108	0.0900357
cg08926287	-0.00537515	0.00606699	0.377568	0.00532606	0.0032945	0.108818	0.000364053	0.00497903	0.941846
cg08926325	-0.0130166	0.00622547	0.0388431	0.00541028	0.00338056	0.112376	0.0112121	0.0051091	0.0302986
cg08926365	-0.0138789	0.0235448	0.556756	0.000509481	0.0127853	0.968286	-0.00090412	0.0193226	0.962765
cg08926436	-0.00137263	0.00798065	0.863758	0.00192609	0.00433366	0.657591	-0.000553592	0.00654953	0.932794
cg08926477	-0.00942191	0.00892459	0.293407	0.00286488	0.00484624	0.555629	0.00447916	0.0073242	0.542093
cg08926493	0.00992508	0.0269637	0.713513	0.00338936	0.0146419	0.817369	0.00805022	0.0221285	0.71671
cg08926546	-0.0106596	0.0200437	0.595923	0.000772089	0.0108841	0.943577	-0.000798907	0.0164494	0.961352
cg08926553	-0.0213039	0.0141615	0.135355	0.00524869	0.00768997	0.496334	0.0235701	0.011622	0.0449708
cg08926567	0.00306517	0.012278	0.803326	0.00206211	0.00666722	0.757685	-0.00601844	0.0100763	0.551543
cg08926571	0.0153052	0.0107034	0.155568	-0.00451904	0.00581218	0.438526	-0.010691	0.00878404	0.226174
cg08926642	-0.00864597	0.0162308	0.595323	-0.000246165	0.00881366	0.977769	-0.00240016	0.0133202	0.857336
cg08926682	-0.0134519	0.0237686	0.572578	-0.00124411	0.0129069	0.923385	0.00485008	0.0195064	0.804102
cg08926713	-0.00162707	0.0316345	0.959074	-0.00131516	0.0171782	0.939113	0.0157611	0.0259617	0.545042
cg08926828	0.00900869	0.0163067	0.581759	-0.0154192	0.0088549	0.0844234	-0.0097274	0.0133826	0.468849
cg08926863	-0.00674521	0.0131173	0.60813	-0.00100497	0.007123	0.888058	0.0109549	0.0107651	0.311087
cg08926958	-0.00739337	0.00955718	0.440831	0.00712195	0.00518975	0.172759	0.0023193	0.00784336	0.768014
cg08926965	0.00557932	0.030608	0.855696	0.0237065	0.0166208	0.156608	-0.0141241	0.0251192	0.575068
cg08926967	0.0307683	0.0710841	0.665976	-0.00288693	0.0386002	0.940517	-0.0516179	0.0583371	0.378183
cg08926982	0.00314596	0.00275168	0.255402	-0.000759332	0.00149422	0.612346	-0.00169522	0.00225824	0.454448
cg08927004	0.00131397	0.00784947	0.867366	0.000595487	0.00426243	0.889148	-0.00160473	0.00644188	0.803741
cg08927006	0.00769896	0.0107566	0.475667	-0.00272043	0.00584107	0.642321	-0.00553563	0.0088277	0.531909
cg08927008	-0.00463725	0.0196005	0.813417	-0.00624519	0.0106435	0.558566	0.00273902	0.0160857	0.865105
cg08927067	-0.0062233	0.00701839	0.377168	0.00724734	0.00381113	0.0598362	-0.000487449	0.00575982	0.93271
cg08927102	0.000811106	0.00746313	0.913653	-0.000348851	0.00405264	0.931559	-0.00847052	0.00612482	0.169471
cg08927146	-0.0256614	0.0131762	0.0540168	0.00900261	0.00715495	0.210971	0.0114272	0.0108134	0.292935
cg08927278	-0.000629309	0.00350131	0.857691	0.00141042	0.00190129	0.459775	-0.00200634	0.00287345	0.486503
cg08927294	0.00325641	0.00931658	0.727361	0.00470586	0.0050591	0.354315	0.00478414	0.0076459	0.532799
cg08927489	0.000224736	0.00242837	0.926432	0.00015811	0.00131866	0.904779	-0.000138383	0.00199291	0.944767
cg08927497	-0.00196727	0.00322772	0.543456	0.00167824	0.00175272	0.340412	0.000219546	0.00264892	0.934097
cg08927502	-0.00187782	0.00901972	0.835465	-0.00283416	0.0048979	0.56401	0.00549621	0.00740227	0.459365
cg08927541	-0.00096408	0.01058	0.927561	-0.00513497	0.00574515	0.373385	0.0104438	0.00868274	0.231627
cg08927621	-0.0186387	0.0214241	0.386202	0.0157373	0.0116337	0.178914	0.022271	0.0175822	0.207946
cg08927631	-0.00296544	0.00848322	0.727333	-0.00268206	0.00460656	0.561606	0.0073967	0.00696198	0.290362
cg08927728	0.00547198	0.00961014	0.570248	0.00574436	0.00521851	0.273401	-0.00602626	0.00788682	0.446448
cg08927738	0.029213	0.030867	0.346011	-0.0323351	0.0167614	0.0562907	-0.017117	0.0253318	0.500642
cg08927739	-0.00108751	0.00851802	0.898642	-0.00550532	0.00462546	0.236522	0.00581941	0.00699054	0.406948
cg08927754	0.027347	0.0162947	0.0961324	-0.0216195	0.00884837	0.0161429	-0.0191672	0.0133727	0.154605
cg08927758	0.00801948	0.0082772	0.334738	-0.000479792	0.00449469	0.915185	-0.00388966	0.0067929	0.56808
cg08927770	0.0127081	0.0192669	0.510902	0.0230397	0.0104624	0.0297416	-0.0133372	0.0158119	0.400787
cg08927844	0.0243633	0.0271161	0.370892	0.000132913	0.0147246	0.992814	-0.00770186	0.0222535	0.729932
cg08927875	0.0134133	0.00711049	0.0618771	-0.00741003	0.00386115	0.0575593	-0.0124732	0.00583541	0.0347725
cg08927931	-0.00653002	0.00960586	0.498062	0.00324068	0.00521618	0.535705	0.00869661	0.00788331	0.272362
cg08927935	-0.00504175	0.00966069	0.602801	0.00270691	0.00524596	0.60689	-0.00549083	0.0079283	0.490045
cg08927949	-0.0122955	0.0136575	0.369941	0.0141341	0.0074163	0.0592849	0.0111983	0.0112084	0.319937
cg08927962	0.00791785	0.0227061	0.727974	-0.00866132	0.0123299	0.483874	-0.00549349	0.0186344	0.768699
cg08927975	-0.00300503	0.00748573	0.688879	-0.000560125	0.00406491	0.890654	0.00190312	0.00614337	0.757311
cg08928030	0.0234069	0.0180629	0.197738	-0.0244177	0.00980852	0.0142911	-0.0166586	0.0148238	0.263556
cg08928038	0.00615616	0.0101391	0.544989	0.0014265	0.00550574	0.796047	0.000940753	0.00832092	0.91019
cg08928100	-0.0236132	0.0217033	0.278972	-0.0231073	0.0117853	0.0524439	0.0217994	0.0178114	0.223603
cg08928145	0.00684354	0.00996792	0.493807	-0.00410117	0.00541279	0.450262	-0.0116706	0.00818044	0.156513
cg08928189	0.00367492	0.00545642	0.50204	0.00429113	0.00296295	0.150388	-0.00566383	0.00447796	0.208607
cg08928261	0.000712265	0.00918741	0.938346	-0.00514612	0.00498896	0.304568	0.00222749	0.00753989	0.768225
cg08928321	0.00313089	0.00348616	0.371099	-0.00319527	0.00189306	0.0942658	-0.00128356	0.00286101	0.654575
cg08928408	0.0181541	0.0121398	0.137669	0.00260515	0.00659217	0.693469	-0.0136115	0.00996285	0.174655
cg08928494	0.00883186	0.0136038	0.517548	-0.00037218	0.00738712	0.959909	-0.00395314	0.0111643	0.72395
cg08928505	-0.00395654	0.0121576	0.745469	0.00725019	0.00660185	0.274513	-0.000748826	0.00997749	0.94031
cg08928646	0.00123757	0.00403939	0.759898	0.00161091	0.00219347	0.464263	-0.00249696	0.00331503	0.452926
cg08928693	0.00445507	0.00308586	0.151664	-0.00279002	0.00167569	0.0987588	-0.00203885	0.00253249	0.422513
cg08928696	0.00365434	0.00976592	0.708981	-0.00108685	0.0053031	0.837993	0.00499946	0.00801466	0.534057
cg08928710	3.85659e-05	0.00677467	0.995468	0.00135213	0.00367879	0.713916	-0.0052811	0.00555981	0.344261
cg08928783	0.0222243	0.0124256	0.0764326	0.00649924	0.00674735	0.337546	-0.0246323	0.0101974	0.0173588
cg08928799	-0.00352539	0.00878771	0.689071	0.00461601	0.00477191	0.335501	0.00332622	0.00721186	0.645555
cg08928858	-0.000312673	0.00750581	0.966847	0.00204684	0.00407581	0.616537	-0.00173691	0.00615984	0.778494
cg08928868	-0.0181373	0.0206572	0.381849	0.00534121	0.0112173	0.634906	0.00613602	0.0169529	0.718087
cg08928882	-0.00267141	0.00584076	0.648304	-0.00491317	0.00317165	0.124233	-0.000462384	0.00479337	0.923328
cg08928897	-0.0102721	0.00834237	0.220832	0.0121382	0.00453008	0.00850682	0.00159437	0.00684638	0.816289
cg08928926	-4.85083e-05	0.0039961	0.990337	0.00149575	0.00216996	0.492088	-0.0007429	0.0032795	0.821211
cg08928933	-0.00795627	0.0110667	0.473703	0.00485902	0.00600944	0.420511	0.00174165	0.00908217	0.848279
cg08928958	-0.0109403	0.00978049	0.265756	0.00987758	0.00531101	0.0655813	0.00397066	0.00802662	0.621808
cg08928966	-0.00294305	0.00884354	0.739926	0.00132953	0.00480223	0.78241	0.00352134	0.00725768	0.628508
cg08928980	-0.00201346	0.0108395	0.852981	-0.00724046	0.00588605	0.221282	0.00909089	0.00889569	0.30905
cg08928998	0.00475658	0.0159466	0.766051	0.0114222	0.00865934	0.18989	-0.00258258	0.013087	0.843926
cg08929002	-0.00480809	0.0167661	0.774825	0.00680926	0.00910436	0.456109	-0.00713111	0.0137596	0.605314
cg08929083	-0.00146622	0.0033087	0.658535	0.00137931	0.00179669	0.444314	-0.00143343	0.00271537	0.598635
cg08929103	-0.000701648	0.00748662	0.925502	0.00332055	0.00406539	0.415817	0.001406	0.0061441	0.81942
cg08929133	-0.0016598	0.00393163	0.673728	-0.000911034	0.00213496	0.670416	0.00613368	0.0032266	0.0599226
cg08929188	0.00152631	0.00270893	0.574283	-0.000947547	0.00147101	0.52082	-0.00149582	0.00222315	0.502462
cg08929197	-0.0043772	0.00808488	0.589323	-0.000588401	0.00439026	0.893628	-0.000624172	0.00663507	0.925223
cg08929210	0.026794	0.021466	0.214606	-0.00973093	0.0116565	0.405636	-0.0112103	0.0176167	0.525873
cg08929303	-0.00103072	0.00925988	0.911573	-0.00474938	0.00502831	0.34697	0.00123365	0.00759937	0.871339
cg08929332	-0.00753674	0.00824352	0.362579	-0.00318419	0.0044764	0.478387	0.00973986	0.00676526	0.152796
cg08929362	-0.00761126	0.0148799	0.610018	0.00190286	0.00808011	0.814259	0.0102496	0.0122116	0.403105
cg08929390	-0.00248878	0.0043533	0.568691	-0.000902382	0.00236393	0.703398	0.00266049	0.00357265	0.458052
cg08929398	0.013258	0.0103571	0.203207	-0.00569686	0.00562413	0.313315	-0.012473	0.00849984	0.14511
cg08929399	-0.00259047	0.012833	0.840399	-0.00813498	0.0069686	0.245583	-0.000755928	0.0105318	0.94291
cg08929402	-0.00275983	0.0060585	0.649625	0.000624451	0.00328989	0.849809	0.00522424	0.00497207	0.295691
cg08929436	-0.0116541	0.0174742	0.506212	-0.00886061	0.00948883	0.352455	0.0085078	0.0143406	0.554221
cg08929511	0.00615907	0.0125812	0.625431	-0.00462716	0.00683187	0.499644	0.00149184	0.0103251	0.88538
cg08929548	0.00162328	0.00348991	0.642754	-0.000495263	0.00189509	0.794319	-0.002111	0.00286408	0.462655
cg08929612	0.0473464	0.0208311	0.0249768	-0.00968087	0.0113117	0.393954	-0.0300748	0.0170956	0.0813219
cg08929626	0.00535606	0.0162167	0.741817	-0.00339975	0.00880601	0.700189	-0.000253272	0.0133087	0.984851
cg08929641	-0.0128229	0.00996828	0.201014	0.00507571	0.00541298	0.350457	0.00232113	0.00818073	0.77715
cg08929713	-0.000228002	0.0121395	0.985049	0.00288885	0.00659198	0.662074	-0.00152279	0.00996258	0.878795
cg08929791	0.0091853	0.00874792	0.29602	-0.00766129	0.0047503	0.109653	-0.00025802	0.00717921	0.971395
cg08929862	-0.0148591	0.0152168	0.330965	0.00720584	0.00826304	0.385077	0.018201	0.0124881	0.147835
cg08929903	0.00538285	0.0113361	0.635842	-0.00169827	0.00615575	0.783155	-0.0170464	0.00930328	0.0696117
cg08929980	0.0122885	0.00989433	0.216886	-0.00429886	0.00537283	0.425371	-0.00900048	0.00812005	0.270095
cg08929989	-0.000722044	0.00274156	0.792758	-0.000653756	0.00148872	0.661422	0.000466137	0.00224993	0.836254
cg08930112	0.00119749	0.0146233	0.934884	0.00282427	0.00794074	0.722771	0.00624098	0.012001	0.604081
cg08930131	-0.0356057	0.0407902	0.38462	0.0166494	0.0221499	0.453855	0.00849519	0.0334756	0.800145
cg08930147	-0.0027073	0.00740405	0.715328	0.00161374	0.00402055	0.688925	0.00486438	0.00607633	0.42512
cg08930170	0.00115058	0.00297062	0.699268	-0.000579816	0.00161311	0.719955	-0.00355157	0.00243792	0.148019
cg08930413	0.01849	0.0118907	0.122819	-0.00705989	0.0064569	0.276613	-0.00566795	0.00975842	0.562545
cg08930421	-0.0476972	0.0210798	0.0256183	0.00589513	0.0114468	0.607585	0.0389751	0.0172997	0.0262471
cg08930423	0.00957671	0.00895367	0.287148	-0.00393424	0.00486203	0.420161	-0.00753334	0.00734807	0.307511
cg08930456	0.0307437	0.0307861	0.320168	-0.00498942	0.0167175	0.765919	-0.0213786	0.0252654	0.3993
cg08930578	0.014248	0.0159387	0.373316	0.010581	0.00865507	0.224126	-0.0054301	0.0130806	0.678857
cg08930590	-0.00505194	0.00488349	0.303175	0.00540181	0.00265184	0.0440504	0.00184813	0.00400777	0.645611
cg08930595	0.00312542	0.00966748	0.747088	-0.0127681	0.00524965	0.0166217	0.00946173	0.00793388	0.235603
cg08930642	-0.0255196	0.0172894	0.142794	-0.00569983	0.00938851	0.545031	0.0205636	0.014189	0.15011
cg08930672	0.00459305	0.00501327	0.361578	0.00129355	0.00272231	0.63561	-0.00371435	0.00411427	0.368607
cg08930690	-0.0104513	0.00679783	0.127057	0.0091441	0.00369136	0.0147648	0.00330051	0.00557882	0.555322
cg08930719	-0.000494145	0.00920163	0.95727	0.00637666	0.00499668	0.20458	0.000928588	0.00755156	0.902358
cg08930734	-0.00983975	0.0107662	0.362744	-9.74638e-05	0.00584629	0.986729	0.0138702	0.00883559	0.11933
cg08930741	0.00359825	0.00475207	0.450551	-0.00319207	0.00258047	0.218718	-0.00391094	0.00389991	0.318145
cg08930752	-0.00499989	0.00556275	0.370713	-0.00252692	0.00302069	0.404666	0.00264732	0.00456522	0.563176
cg08930759	0.00752962	0.0271129	0.781753	0.00309427	0.0147229	0.833925	0.00161517	0.0222509	0.942265
cg08930843	0.0373012	0.0215676	0.0865242	-0.0111379	0.0117117	0.343685	-0.0262499	0.0177	0.140922
cg08930878	-0.00902208	0.00778482	0.248993	0.00356064	0.00422732	0.401452	0.00467374	0.00638882	0.465999
cg08930881	0.017668	0.0213838	0.410459	-0.00206151	0.0116118	0.859414	-0.0111607	0.0175492	0.526119
cg08930897	-0.0117053	0.0163698	0.476092	-0.00496831	0.00888917	0.577354	-0.00130591	0.0134343	0.922739
cg08930904	-0.0134466	0.0157121	0.393962	0.00637289	0.008532	0.456694	0.0183034	0.0128946	0.158591
cg08930932	0.0314227	0.0252176	0.215389	0.000172519	0.0136937	0.989971	-0.0279826	0.0206955	0.179114
cg08930944	0.0381991	0.0143962	0.00914837	-0.00590901	0.00781746	0.451341	-0.0326163	0.0118147	0.00676013
cg08930952	0.0211407	0.0146726	0.152473	-0.00807788	0.00796753	0.312879	-0.0103648	0.0120415	0.391244
cg08930993	0.0066595	0.0667104	0.920663	-0.0416763	0.0362252	0.252442	-0.000100197	0.0547477	0.998543
cg08931023	0.00840528	0.0107904	0.437677	-0.00423852	0.00585942	0.470989	-0.00372166	0.00885544	0.675109
cg08931107	0.000829107	0.0103964	0.936582	0.00397725	0.00564547	0.482609	-0.00171118	0.00853209	0.841415
cg08931196	0.0060235	0.00587977	0.307873	-0.00089528	0.00319284	0.779696	-0.000791241	0.00482539	0.870052
cg08931198	-0.00297152	0.00351211	0.399345	0.000113501	0.00190715	0.952651	0.00141188	0.0028823	0.625219
cg08931262	-0.0193576	0.0100367	0.0563488	0.00723943	0.00545016	0.18683	0.010145	0.00823692	0.220709
cg08931356	0.00431839	0.0175346	0.805926	0.00188375	0.00952168	0.843537	-0.000996622	0.0143903	0.944911
cg08931363	0.00629181	0.0125055	0.615884	0.00262332	0.00679076	0.700015	-0.00452727	0.010263	0.659987
cg08931404	0.0191632	0.00992838	0.0561643	-0.00494457	0.00539132	0.361078	-0.00926137	0.00814799	0.258157
cg08931440	0.000295846	0.012502	0.981164	-0.00376986	0.00678882	0.579815	-0.00412708	0.0102601	0.688283
cg08931456	0.00965913	0.00873978	0.271488	-0.0033491	0.00474588	0.481876	0.00179816	0.00717253	0.802513
cg08931515	-0.00163187	0.0104416	0.876095	-0.00285486	0.00567001	0.615618	0.000122524	0.00856918	0.988618
cg08931525	0.0309577	0.0127486	0.0167898	-0.00468988	0.00692273	0.499536	-0.0290189	0.0104624	0.00651374
cg08931596	0.00206659	0.00869769	0.812632	0.0092107	0.00472303	0.0537007	-0.00488926	0.00713799	0.494808
cg08931647	0.0111491	0.0168244	0.508924	0.00105695	0.00913599	0.908108	-0.0110324	0.0138074	0.426
cg08931682	0.00680908	0.00443867	0.127892	-0.000766307	0.00241029	0.75114	-0.00577426	0.00364271	0.115802
cg08931687	0.00133648	0.0275175	0.961351	-0.00545003	0.0149426	0.716012	-0.00619413	0.0225829	0.784381
cg08931768	0.00683919	0.0108773	0.530809	-0.000851443	0.00590658	0.885645	-0.00334245	0.00892671	0.708803
cg08931782	0.00233655	0.00278635	0.40353	-0.00123709	0.00151305	0.415345	-0.00167401	0.00228669	0.465686
cg08931835	0.00231702	0.00963842	0.810472	0.00148667	0.00523386	0.776907	-0.00185884	0.00791002	0.814647
cg08931836	0.00672032	0.00708421	0.344886	-0.00267558	0.00384687	0.488196	-0.00920487	0.00581385	0.116231
cg08931847	0.00646182	0.00689463	0.350696	-0.0028739	0.00374393	0.44436	-0.00562486	0.00565826	0.322357
cg08931849	0.00162706	0.00668158	0.808061	0.000167906	0.00362824	0.963173	0.00302906	0.00548341	0.581792
cg08931850	-0.00936372	0.00954283	0.328633	0.00413983	0.00518196	0.426074	0.00975549	0.00783158	0.215536
cg08931861	-0.0145205	0.0103079	0.16175	0.00339732	0.00559739	0.545137	0.00798721	0.00845943	0.347148
cg08931872	-0.00434774	0.00839468	0.605557	0.0051884	0.00455849	0.257517	-0.00352781	0.00688932	0.609629
cg08931902	0.00419669	0.0219957	0.849037	0.0109119	0.0119441	0.362937	-0.000711881	0.0180514	0.968614
cg08931917	0.00900069	0.00824595	0.277425	-0.00254112	0.00447772	0.571529	-0.00486154	0.00676726	0.474039
cg08931923	-0.00933546	0.0109936	0.397629	0.00307696	0.00596975	0.60729	0.0177607	0.00902218	0.0515195
cg08931968	0.0101357	0.00647385	0.120304	-0.000523809	0.00351544	0.881824	-0.0150137	0.00531294	0.0056013
cg08931983	-0.00316601	0.0168275	0.851109	-0.00681531	0.00913767	0.45735	-0.00712338	0.0138099	0.607018
cg08931987	0.00107967	0.0528779	0.983747	0.0171088	0.0287138	0.552507	0.0360442	0.0433957	0.408003
cg08932052	0.000986612	0.00285527	0.730348	-0.000553422	0.00155047	0.721822	-0.00181042	0.00234325	0.441411
cg08932069	-0.00328479	0.0135874	0.809422	0.00292603	0.00737824	0.692449	0.00656677	0.0111509	0.557134
cg08932106	0.00174588	0.00289291	0.547416	-0.00103719	0.00157091	0.510475	-0.00232999	0.00237414	0.328548
cg08932135	0.0569574	0.0206657	0.00684825	-0.0173106	0.0112219	0.125808	-0.0359358	0.0169599	0.0363514
cg08932233	-0.00516964	0.0133778	0.699921	-0.00722418	0.00726441	0.322181	0.00493968	0.0109788	0.653648
cg08932256	-0.00170002	0.0122608	0.889976	0.000326013	0.00665786	0.961035	-0.00566197	0.0100621	0.574784
cg08932277	0.00579456	0.00702348	0.411142	0.00043298	0.0038139	0.90982	-0.00553455	0.00576401	0.339065
cg08932316	-0.00823824	0.0208342	0.693299	-0.0120349	0.0113134	0.289761	0.00348316	0.0170981	0.838952
cg08932320	-0.000968744	0.00252742	0.702242	-0.00227003	0.00137244	0.100978	0.00175064	0.00207419	0.400497
cg08932343	-0.00133388	0.00329926	0.68678	-0.00376134	0.00179157	0.038063	0.000690375	0.00270763	0.799219
cg08932350	0.00424541	0.0238	0.858754	0.00793605	0.0129239	0.540443	0.00923644	0.0195321	0.637232
cg08932358	-0.0165916	0.013232	0.212536	0.00490128	0.00718524	0.496589	0.0111214	0.0108592	0.308011
cg08932380	0.0436557	0.0198238	0.0297389	-0.0166597	0.0107647	0.124586	-0.0465408	0.0162689	0.00505965
cg08932381	0.00310321	0.0156604	0.843288	-0.0125538	0.00850393	0.142737	0.00751138	0.0128521	0.560117
cg08932388	0.0108905	0.0132307	0.412221	-0.00716681	0.00718457	0.320698	-0.00555635	0.0108582	0.609872
cg08932440	0.0165541	0.0111069	0.138971	-0.00181607	0.00603126	0.7639	-0.0204697	0.00911515	0.026723
cg08932458	0.000341593	0.0161138	0.983125	0.00566253	0.0087501	0.518891	0.00539549	0.0132242	0.684065
cg08932474	-0.00353633	0.00588035	0.548824	0.00181657	0.00319316	0.570587	0.000360973	0.00482587	0.94051
cg08932495	-0.0107058	0.00945523	0.259985	0.0042071	0.00513439	0.414332	0.00429494	0.00775968	0.581048
cg08932533	0.00476398	0.0191979	0.80448	0.00483526	0.0104249	0.643693	-0.00749724	0.0157553	0.63512
cg08932654	-0.0180603	0.0187138	0.336621	0.00703363	0.010162	0.4903	0.00309733	0.0153579	0.840542
cg08932665	-0.0157235	0.00771274	0.0438837	-0.00338053	0.00418818	0.421317	0.00998867	0.00632966	0.11742
cg08932667	0.00370662	0.00848233	0.662981	0.00450142	0.00460608	0.330576	-0.00324642	0.00696125	0.641883
cg08932673	-0.00343462	0.0167519	0.837928	-0.000741477	0.00909661	0.935183	0.00384402	0.0137479	0.780303
cg08932683	0.0108496	0.00869591	0.214802	-0.0033135	0.00472206	0.484345	-0.00832289	0.00713653	0.246041
cg08932727	-0.00388662	0.0135811	0.77528	0.00469474	0.00737483	0.525715	-5.44196e-05	0.0111457	0.996113
cg08932786	-0.00606881	0.00812156	0.456509	0.000997144	0.00441018	0.821543	0.00476369	0.00666518	0.4763
cg08932940	0.00480983	0.0131754	0.715767	-0.00112878	0.00715453	0.874926	0.00462634	0.0108128	0.66959
cg08932985	-0.00726138	0.0108288	0.503906	0.00299553	0.00588028	0.611478	-0.00123919	0.00888697	0.889358
cg08932994	0.00126321	0.00718707	0.860804	-0.000946168	0.00390273	0.808893	0.00225786	0.00589826	0.702606
cg08933000	-0.00541	0.00996582	0.588327	0.00638324	0.00541165	0.240729	-0.00105442	0.00817871	0.897655
cg08933115	0.00637638	0.00712163	0.372553	-0.00490032	0.00386719	0.207778	-0.00792701	0.00584455	0.177779
cg08933143	0.00766042	0.0117571	0.516045	-0.00336962	0.00638433	0.598705	0.00521286	0.00964875	0.590108
cg08933160	0.0133541	0.0163255	0.415131	0.00430377	0.00886509	0.628306	-0.0152775	0.013398	0.256644
cg08933161	0.000678111	0.00379935	0.858674	-0.000732362	0.00206313	0.723287	0.000564357	0.00311804	0.856702
cg08933177	-0.00180432	0.0205262	0.930114	-0.000242858	0.0111461	0.982656	-0.00943279	0.0168454	0.576643
cg08933196	-0.0055858	0.00578846	0.336668	0.00193357	0.00314326	0.539727	0.00544051	0.00475046	0.254587
cg08933220	0.00669511	0.00869098	0.442743	-0.00671431	0.00471939	0.15765	-0.00364025	0.00713249	0.61081
cg08933227	-0.00205766	0.00325641	0.528775	-0.00142589	0.0017683	0.421773	0.00284917	0.00267246	0.288702
cg08933237	-0.0174262	0.012184	0.15548	0.00651385	0.00661619	0.327014	0.00782666	0.00999915	0.435466
cg08933268	-0.00914674	0.0108746	0.402111	-0.00269715	0.00590513	0.648753	0.00293627	0.00892453	0.742772
cg08933276	0.0174331	0.0199256	0.383531	-0.000937304	0.01082	0.931126	-0.0247905	0.0163525	0.132386
cg08933284	-0.0173266	0.019175	0.368181	0.0139227	0.0104124	0.183939	0.013566	0.0157364	0.390523
cg08933311	0.0213562	0.0256495	0.406864	-0.0204179	0.0139282	0.145518	-0.0111931	0.0210499	0.595977
cg08933313	0.00490514	0.00829929	0.555712	-0.00193171	0.00450669	0.66903	-0.00629469	0.00681103	0.35741
cg08933409	-0.0172319	0.0248758	0.489946	-0.0165562	0.0135081	0.222949	0.0269257	0.020415	0.189936
cg08933450	0.00456454	0.0148942	0.75983	-0.0152365	0.00808786	0.062222	-0.00828582	0.0122233	0.499278
cg08933457	-0.00192778	0.00858284	0.822701	0.00131172	0.00466066	0.778898	8.54895e-05	0.00704374	0.990338
cg08933467	-0.00999463	0.00814537	0.22243	-0.00220562	0.0044231	0.619015	0.00559884	0.00668471	0.404095
cg08933471	0.0150308	0.00681833	0.0295742	0.00146042	0.0037025	0.694019	-0.0162436	0.00559565	0.0044682
cg08933505	-0.00375232	0.00336166	0.266765	0.00109685	0.00182545	0.549167	0.00136711	0.00275884	0.62121
cg08933515	0.00355922	0.00912354	0.697207	0.00180876	0.00495427	0.715744	-0.00404623	0.00748747	0.590014
cg08933517	-0.00992071	0.00892067	0.268518	0.00564657	0.00484411	0.246275	0.00592554	0.00732098	0.420038
cg08933542	-0.00185102	0.00934001	0.843269	-0.00174515	0.00507182	0.731438	0.00377899	0.00766513	0.622988
cg08933564	-0.0035207	0.00678937	0.605109	0.00888636	0.00368677	0.017596	-0.00800306	0.00557188	0.153746
cg08933580	-0.048687	0.03006	0.108169	0.00646462	0.0163232	0.692844	0.0258184	0.0246696	0.297592
cg08933584	0.0119015	0.00514569	0.0225874	-0.0027268	0.00279422	0.331269	-0.0106715	0.00422295	0.0129253
cg08933613	0.00349802	0.017382	0.840879	-0.000247821	0.00943879	0.979101	-0.0220185	0.014265	0.125573
cg08933615	0.0259708	0.0157413	0.101826	-0.017871	0.00854786	0.0388592	-0.0152169	0.0129185	0.241374
cg08933652	-0.0145707	0.0103372	0.161496	0.000811893	0.00561331	0.885262	0.0173506	0.00848348	0.0432199
cg08933688	-0.0161224	0.0201223	0.424729	0.0177774	0.0109268	0.106608	0.0162039	0.0165139	0.328632
cg08933691	0.00160042	0.00718034	0.824036	0.000310465	0.00389908	0.93668	0.0012856	0.00589274	0.827703
cg08933693	-0.00336076	0.00354067	0.344605	0.00164392	0.00192266	0.394396	0.00218358	0.00290574	0.453974
cg08933775	0.00939986	0.00796992	0.240776	-0.00316019	0.00432783	0.466819	-0.00125627	0.00654072	0.848043
cg08933790	-0.000730755	0.00738873	0.921397	0.00381227	0.00401224	0.344114	-0.00414622	0.00606376	0.495558
cg08933834	0.000921059	0.00283127	0.745559	0.000544189	0.00153744	0.724047	8.08023e-05	0.00232355	0.972322
cg08933939	-0.00654531	0.0039623	0.101408	0.00342859	0.00215161	0.113918	0.00316915	0.00325177	0.3319
cg08934077	0.0471785	0.0161235	0.00417092	-0.0128584	0.00875539	0.144787	-0.030416	0.0132322	0.023415
cg08934126	0.00172913	0.00531068	0.74535	0.00200908	0.00288381	0.487475	-0.00267321	0.00435835	0.540908
cg08934147	-0.0144179	0.0150838	0.341242	0.0118309	0.00819084	0.151467	0.0120965	0.0123789	0.330623
cg08934208	-0.00875183	0.0126424	0.490234	0.00631238	0.00686511	0.359853	0.00662533	0.0103753	0.524433
cg08934228	0.00299512	0.00345681	0.388134	-0.00123649	0.00187712	0.511453	-0.000874773	0.00283692	0.758397
cg08934272	-0.0119091	0.013567	0.381963	-0.00960738	0.00736715	0.194927	0.0100279	0.0111341	0.369741
cg08934286	-0.00744234	0.00893637	0.406754	0.00455915	0.00485263	0.349522	-0.000620298	0.00733387	0.932749
cg08934318	-0.00122157	0.00701969	0.862169	0.00108533	0.00381184	0.776389	0.00389887	0.00576089	0.499965
cg08934319	0.00745823	0.00765374	0.331969	-0.00199074	0.00415614	0.632899	-0.00489081	0.00628125	0.437866
cg08934356	-0.00793716	0.0153262	0.605582	-0.00766397	0.00832247	0.35913	-0.000348553	0.0125779	0.977942
cg08934372	-0.00994018	0.00611406	0.106856	4.78682e-05	0.00332006	0.988523	0.0113201	0.00501767	0.0260454
cg08934394	-0.00373713	0.00287945	0.19705	0.000859433	0.0015636	0.583674	0.00223367	0.0023631	0.346614
cg08934402	-0.00613482	0.00729106	0.40194	-0.00255129	0.0039592	0.52066	0.00630223	0.0059836	0.294534
cg08934427	0.0110223	0.00870355	0.208039	0.00193222	0.00472621	0.683459	-0.0108084	0.0071428	0.133099
cg08934443	-0.00161258	0.00320061	0.615384	0.000779255	0.001738	0.654773	0.000547237	0.00262667	0.83535
cg08934450	0.0273075	0.0301014	0.366292	0.00475533	0.0163457	0.771658	-0.0213782	0.0247035	0.388708
cg08934475	0.00303501	0.00349301	0.386804	0.00166537	0.00189678	0.381856	-0.00123849	0.00286663	0.666559
cg08934516	-0.0141828	0.0179287	0.430608	0.0101293	0.00973566	0.30042	0.00430898	0.0147137	0.770184
cg08934529	-0.0248017	0.0133352	0.0655762	0.00863794	0.00724128	0.235485	0.0238839	0.0109439	0.0312067
cg08934600	0.00241612	0.00244783	0.325786	-0.000466431	0.00132922	0.726331	-0.00197654	0.00200888	0.327323
cg08934602	0.00348968	0.0114645	0.761406	-0.0014903	0.00622547	0.811251	0.00657943	0.00940866	0.485844
cg08934607	-0.00282683	0.00334932	0.4005	0.00142853	0.00181875	0.433881	0.0016297	0.00274871	0.554468
cg08934660	0.00495407	0.00771028	0.521867	-0.00550501	0.00418684	0.1913	-0.00240165	0.00632764	0.705012
cg08934668	0.012294	0.0131576	0.352159	-0.00366113	0.00714483	0.609386	-0.0150633	0.0107981	0.165828
cg08934677	0.0100305	0.00446913	0.026808	-0.00106387	0.00242683	0.661973	-0.00614224	0.00366771	0.096838
cg08934747	0.00435585	0.00774387	0.574927	-0.0109304	0.00420508	0.0106219	-0.00708243	0.00635521	0.267524
cg08934799	-0.000230312	0.00219665	0.916688	-0.00128234	0.00119283	0.28471	0.000531192	0.00180274	0.76881
cg08934830	-0.00453769	0.0119851	0.705706	0.00260577	0.00650814	0.689648	-0.00068267	0.00983586	0.944792
cg08934843	-0.00896742	0.0174921	0.60922	0.00146038	0.00949857	0.878091	-0.000457416	0.0143553	0.974638
cg08934869	-0.00226372	0.00552299	0.682696	-5.52283e-05	0.0029991	0.985341	0.00181514	0.00453259	0.689592
cg08935003	-0.0235539	0.0128894	0.0703534	0.00097825	0.00699922	0.889101	0.00712835	0.010578	0.5018
cg08935046	0.00583928	0.014937	0.696607	0.00479254	0.00811109	0.555825	-0.00346215	0.0122584	0.778145
cg08935101	0.00659573	0.0127336	0.605513	0.0118396	0.0069146	0.0896654	-0.00747233	0.0104501	0.476096
cg08935118	0.000818235	0.0151189	0.956938	-0.0024187	0.00820989	0.768849	0.00489998	0.0124077	0.693671
cg08935122	0.00269335	0.00343819	0.435098	-0.00204229	0.00186701	0.276397	-0.00122813	0.00282165	0.664232
cg08935125	0.000541347	0.00627626	0.931422	0.00163538	0.00340814	0.63229	-0.00657276	0.00515078	0.204618
cg08935195	0.00709577	0.00770438	0.359063	0.00339593	0.00418364	0.418708	-0.00347853	0.00632281	0.583328
cg08935220	0.00438029	0.00343105	0.20441	-0.00161256	0.00186313	0.388641	-0.00272239	0.00281578	0.335748
cg08935223	0.00266588	0.0056166	0.635983	0.000379613	0.00304993	0.901173	-0.00466022	0.00460941	0.314225
cg08935236	0.00166362	0.0105213	0.874653	-0.0039918	0.0057133	0.486223	-0.00502621	0.0086346	0.561689
cg08935238	-0.0102065	0.0105008	0.333198	-0.00270119	0.00570215	0.636642	0.00360837	0.00861775	0.676242
cg08935242	0.00727718	0.00867039	0.403113	-0.00197482	0.0047082	0.675711	-0.0083713	0.00711558	0.241945
cg08935243	-0.00169037	0.00211064	0.424928	-0.000359691	0.00114612	0.754242	0.00106285	0.00173215	0.540748
cg08935267	0.00337718	0.0116858	0.773126	-0.000157414	0.00634562	0.980254	-0.00330439	0.00959024	0.731085
cg08935299	0.00247095	0.007226	0.733039	-0.00126082	0.00392387	0.748577	0.0011882	0.00593021	0.841566
cg08935301	-0.00563324	0.00613044	0.36016	0.00107413	0.00332895	0.747564	0.00257459	0.0050311	0.609862
cg08935389	-0.003319	0.00406077	0.415506	-0.00122099	0.00220508	0.580896	0.00185536	0.00333258	0.578841
cg08935410	0.014338	0.0164832	0.386273	0.00455735	0.00895071	0.61166	-0.0270663	0.0135274	0.0478705
cg08935434	0.00547296	0.0118075	0.643911	-0.00653739	0.00641172	0.310155	-0.00124336	0.00969014	0.898136
cg08935467	-0.00486426	0.0107827	0.652794	-0.00530364	0.00585525	0.367026	0.00427311	0.00884914	0.630138
cg08935526	-0.00912775	0.0131461	0.488939	-0.00474952	0.00713862	0.507234	0.000283199	0.0107887	0.979106
cg08935541	-0.0142778	0.0195431	0.466588	0.0113251	0.0106123	0.288233	0.00706534	0.0160386	0.660424
cg08935570	0.0157386	0.0109641	0.153991	-0.0094084	0.00595371	0.116919	-0.012287	0.00899794	0.174872
cg08935602	-0.00279458	0.00205803	0.177278	-0.000329493	0.00111755	0.768676	0.00324946	0.00168898	0.0569484
cg08935604	0.0128469	0.00832977	0.125876	7.47805e-05	0.00452324	0.98684	-0.013502	0.00683605	0.0507595
cg08935613	0.00534488	0.00678172	0.432316	0.00524075	0.00368262	0.157536	-0.00533563	0.0055656	0.339823
cg08935663	-0.0171694	0.0102407	0.0964626	0.0102963	0.00556091	0.0667719	0.00651529	0.0084043	0.439866
cg08935715	0.030956	0.0211072	0.145335	-0.0100909	0.0114616	0.380558	-0.0222285	0.0173222	0.202106
cg08935725	-0.0133343	0.00749499	0.0779866	-0.000206637	0.00406994	0.9596	0.00861673	0.00615096	0.164066
cg08935782	0.00319158	0.015524	0.837491	0.00537268	0.00842985	0.525227	0.00757419	0.0127402	0.55339
cg08935793	-0.000740165	0.00317931	0.816344	0.000345833	0.00172643	0.841603	0.000840536	0.00260918	0.747954
cg08935841	-0.00487011	0.00854301	0.569793	0.0044623	0.00463904	0.338209	0.0062251	0.00701105	0.376533
cg08935853	-0.0022223	0.0104828	0.832504	-0.00712319	0.00569239	0.213461	0.00646832	0.008603	0.453737
cg08935862	-0.00255221	0.0026024	0.328886	0.0010782	0.00141316	0.447111	0.00570271	0.00213573	0.00873119
cg08935864	-0.00106317	0.00359237	0.767824	-0.00166881	0.00195073	0.394146	0.00321356	0.00294817	0.278087
cg08935887	-0.018892	0.0126727	0.138884	-0.00294622	0.00688153	0.669391	0.0114128	0.0104002	0.274877
cg08935914	0.00504059	0.00876724	0.56651	-0.000727791	0.00476079	0.878779	-0.000216882	0.00719507	0.976007
cg08935954	0.00906025	0.0199301	0.650292	0.0167854	0.0108225	0.123779	-0.0032943	0.0163562	0.84075
cg08935956	0.00427631	0.0112085	0.70355	-0.0106148	0.00608644	0.0839518	0.00278851	0.00919854	0.762351
cg08936055	-0.00262422	0.00724557	0.71791	0.000798759	0.00393449	0.839499	0.00460304	0.00594627	0.440529
cg08936056	0.00336068	0.0108557	0.757468	-0.00325997	0.00589487	0.581373	-0.00499069	0.00890901	0.576493
cg08936063	0.00995664	0.0121353	0.413722	0.00092807	0.0065897	0.888257	-0.00921976	0.00995912	0.356597
cg08936068	0.00212454	0.00769914	0.783108	-0.00122627	0.00418079	0.769837	-0.000355137	0.0063185	0.95528
cg08936078	-0.0238045	0.014678	0.107713	0.0105926	0.00797045	0.186603	0.022482	0.0120459	0.0646538
cg08936202	-0.0418188	0.0315473	0.187722	0.0120917	0.0171308	0.481776	0.0188263	0.0258901	0.468671
cg08936230	0.00251785	0.00899198	0.779995	0.00766801	0.00488283	0.119194	-0.00352536	0.00737951	0.633795
cg08936231	0.00346826	0.0111542	0.756435	-7.00115e-05	0.00605694	0.990798	0.00244321	0.00915396	0.790044
cg08936253	0.00424921	0.0178427	0.812209	0.00126338	0.00968897	0.896493	0.00757269	0.0146431	0.606089
cg08936307	-0.000151075	0.00794275	0.984859	0.00462839	0.00431308	0.285572	-0.00372066	0.00651843	0.569305
cg08936312	0.0111083	0.0167259	0.507991	0.00743911	0.00908249	0.414522	-0.00875806	0.0137265	0.524774
cg08936452	0.00944088	0.00755952	0.214363	-0.00663694	0.00410498	0.108785	-0.00609082	0.00620392	0.328368
cg08936456	-0.0113283	0.0121902	0.354769	-0.00573284	0.00661951	0.388347	0.0140177	0.0100042	0.163975
cg08936473	0.00808526	0.0331339	0.807672	0.0045554	0.0179924	0.800598	-0.0312653	0.0271922	0.252725
cg08936483	0.00674377	0.0136961	0.623429	-0.00411513	0.00743729	0.581174	-0.0149535	0.0112401	0.186148
cg08936487	-0.0355017	0.0289327	0.222426	-0.00431671	0.0157111	0.784019	0.0253224	0.0237444	0.288551
cg08936501	-0.00682043	0.00875514	0.437641	-0.00119474	0.00475422	0.802051	0.00324752	0.00718514	0.652176
cg08936516	-0.0115265	0.0140907	0.415115	-0.00337708	0.00765154	0.659819	0.0203663	0.0115639	0.0809842
cg08936549	-0.00604898	0.00927281	0.515546	0.00923953	0.00503533	0.0692167	0.0121243	0.00760998	0.113982
cg08936580	0.00681587	0.0082324	0.409502	-0.00129056	0.00447037	0.77336	-0.00208925	0.00675614	0.757726
cg08936603	-0.0077622	0.008377	0.356158	-0.00312212	0.00454888	0.493937	0.00317458	0.0068748	0.645158
cg08936645	-0.00785863	0.0241751	0.745744	0.00501504	0.0131276	0.703181	0.0141297	0.0198399	0.477858
cg08936682	-0.000461528	0.00231774	0.842529	-2.0518e-05	0.00125858	0.987023	0.000714226	0.00190211	0.708018
cg08936706	-0.00230507	0.00795031	0.772412	0.000198813	0.00431718	0.963353	0.00111911	0.00652463	0.864129
cg08936742	0.00405485	0.0114128	0.723053	0.00151165	0.00619739	0.807749	-0.00242651	0.00936621	0.796065
cg08936757	0.015408	0.0235479	0.514267	-0.0236084	0.012787	0.0675403	0.0181137	0.0193252	0.350655
cg08936785	0.00261256	0.00944883	0.782687	0.000401136	0.00513091	0.937827	-0.00313454	0.00775443	0.686832
cg08936794	0.00357992	0.00980604	0.715758	-0.00340455	0.00532489	0.523914	-0.00930994	0.00804759	0.249835
cg08936817	-0.0214616	0.0150947	0.157916	0.00232435	0.00819676	0.777274	0.0116938	0.0123879	0.347255
cg08936883	0.0202405	0.0236446	0.393841	-0.0058917	0.0128395	0.647231	-0.0146777	0.0194046	0.451025
cg08936897	-0.00528529	0.00545343	0.334588	0.00264332	0.00296133	0.374014	0.00428843	0.00447551	0.340063
cg08936898	0.00296922	0.00403007	0.462834	-0.00196414	0.00218841	0.371404	-0.00241473	0.00330739	0.46688
cg08936952	0.00330956	0.00860786	0.701364	-0.00367994	0.00467425	0.432811	0.00339384	0.00706427	0.631881
cg08936992	-0.0149226	0.0144559	0.304204	0.00421313	0.00784984	0.592548	0.0101557	0.0118636	0.393838
cg08937058	-0.0122693	0.00766071	0.112115	0.00161052	0.00415992	0.699393	0.00671962	0.00628696	0.287491
cg08937075	0.00312588	0.00628436	0.619895	-0.00758539	0.00341254	0.0282746	-0.000179694	0.00515743	0.972269
cg08937100	-0.0179466	0.0121332	0.141966	0.00702872	0.00658861	0.288399	0.0187546	0.00995747	0.0622776
cg08937102	-0.00663982	0.00778521	0.395581	0.00516608	0.00422753	0.224317	0.00184684	0.00638914	0.77308
cg08937107	-0.0102779	0.008047	0.204208	0.00507451	0.00436969	0.248035	0.00152416	0.00660398	0.817904
cg08937137	-0.015888	0.012904	0.220857	0.00585676	0.00700714	0.405064	0.0102633	0.01059	0.334599
cg08937153	0.00169986	0.0147167	0.908255	-0.00121015	0.00799147	0.879913	0.0012032	0.0120776	0.920826
cg08937156	-0.00360645	0.0254663	0.887642	0.0218653	0.0138287	0.116715	-0.0106627	0.0208996	0.610944
cg08937323	0.0261407	0.0242509	0.283425	-0.000642421	0.0131687	0.96118	-0.0264078	0.0199021	0.187295
cg08937380	0.00438133	0.0109444	0.689692	0.0027169	0.00594302	0.648459	-0.011302	0.00898179	0.210938
cg08937395	-0.000808045	0.00474886	0.8652	-0.000917385	0.00257873	0.722709	0.000369907	0.00389728	0.924556
cg08937407	-0.00062495	0.00824596	0.939725	0.00251888	0.00447773	0.574897	-0.00149436	0.00676727	0.825641
cg08937562	0.000837192	0.00250385	0.738743	0.00064328	0.00135964	0.637062	-0.00193489	0.00205485	0.348451
cg08937573	0.0026604	0.00547752	0.628151	-0.00231723	0.00297441	0.43762	0.000835614	0.00449527	0.852876
cg08937612	-0.00569815	0.00877984	0.517689	-0.00165794	0.00476764	0.728693	0.0108507	0.00720541	0.134957
cg08937613	-0.00756571	0.00973292	0.438632	-0.00545885	0.00528518	0.303935	0.012262	0.00798758	0.127624
cg08937639	-0.0197075	0.0394023	0.61796	0.0206298	0.0213963	0.337071	0.0368893	0.0323365	0.256434
cg08937658	0.00546793	0.00535799	0.309721	-8.39173e-05	0.0029095	0.977042	-0.00206423	0.00439717	0.639681
cg08937674	-0.000473881	0.00350314	0.892643	-0.000516916	0.00190228	0.786335	0.000939207	0.00287495	0.744526
cg08937679	0.00652158	0.0108809	0.550165	-0.0015842	0.00590855	0.789109	-0.00059939	0.00892969	0.946605
cg08937729	-0.000190629	0.003103	0.951125	0.00110154	0.00168499	0.514648	-0.000191523	0.00254656	0.940185
cg08937732	-0.00535342	0.00616855	0.387362	0.00267297	0.00334965	0.426598	0.00662419	0.00506238	0.193427
cg08937734	-0.0138387	0.0113338	0.22469	-0.00191352	0.00615448	0.756454	0.0158731	0.00930137	0.0907306
cg08937768	0.00249426	0.0173794	0.886143	0.00431802	0.00943735	0.648181	0.00522141	0.0142628	0.715004
cg08937774	-0.0105935	0.0115277	0.360129	0.0164321	0.00625981	0.00989714	0.00371936	0.00946055	0.694974
cg08937813	-0.00983903	0.0188737	0.6032	0.00355833	0.0102488	0.729109	0.00962738	0.0154892	0.535522
cg08937831	0.00593502	0.0106131	0.577152	-0.00700968	0.00576316	0.226477	0.000810638	0.00870996	0.926017
cg08937890	-0.00988114	0.00846253	0.245479	0.00177641	0.00459533	0.699822	0.0155747	0.006945	0.0269289
cg08937958	0.00400808	0.00871597	0.646528	-0.00864882	0.00473296	0.0703563	-0.00101566	0.00715299	0.887347
cg08938061	-0.014497	0.00971413	0.138467	0.00349188	0.00527498	0.509375	0.0120437	0.00797216	0.133727
cg08938062	0.0041265	0.00783441	0.599452	-0.000612918	0.00425425	0.885707	-0.00503914	0.00642952	0.434871
cg08938155	0.0316176	0.0398806	0.429597	-0.0366891	0.021656	0.0930616	0.0077575	0.0327291	0.813081
cg08938162	-0.0101751	0.00812295	0.212992	0.00803115	0.00441093	0.0713651	0.00738788	0.00666631	0.270175
cg08938249	0.00288689	0.00682547	0.673151	-0.000119341	0.00370637	0.974372	-0.00674136	0.00560151	0.23137
cg08938306	0.00278817	0.00355273	0.434259	-0.00037691	0.0019292	0.845463	-0.00314195	0.00291564	0.28356
cg08938389	0.0204461	0.0194432	0.295297	0.0024225	0.0105581	0.818949	-0.0169502	0.0159566	0.290441
cg08938402	0.00106215	0.00291149	0.715951	0.000103756	0.001581	0.947794	-0.00127274	0.00238939	0.59534
cg08938448	0.00753984	0.0142812	0.598593	0.00329589	0.00775498	0.671664	-0.0179924	0.0117202	0.127616
cg08938462	0.00460157	0.00931225	0.622192	-0.000117469	0.00505675	0.981509	-0.00258594	0.00764235	0.73573
cg08938591	-0.00372369	0.00645165	0.565005	0.00427735	0.00350338	0.224727	0.000165853	0.00529472	0.975068
cg08938597	0.0121695	0.0117668	0.303301	-0.00797217	0.00638962	0.214799	-0.0145519	0.00965673	0.134698
cg08938612	-0.021775	0.0159228	0.174245	0.00564781	0.00864641	0.514992	0.0144061	0.0130675	0.272675
cg08938621	-0.000174508	0.00813122	0.982916	0.00727456	0.00441542	0.102302	2.73616e-05	0.0066731	0.996736
cg08938669	-0.000683407	0.00255623	0.789701	-0.00167397	0.00138809	0.230422	0.00145078	0.00209784	0.490672
cg08938722	0.0144139	0.0260661	0.581403	0.00271268	0.0141544	0.848371	0.00200706	0.0213918	0.92542
cg08938727	0.0138418	0.0159702	0.387976	-0.00988746	0.00867214	0.256704	0.00158128	0.0131063	0.904189
cg08938749	-0.0116124	0.0111071	0.298088	0.00599907	0.00603139	0.322094	0.00264373	0.00911534	0.772339
cg08938793	0.00970535	0.00543427	0.0768625	-0.00345419	0.00295092	0.244312	-0.00517337	0.00445978	0.248558
cg08938829	0.000670611	0.0144222	0.962997	-0.00809279	0.00783158	0.303705	-0.00691372	0.011836	0.560332
cg08938906	-0.000628618	0.00516789	0.903407	-0.00437768	0.00280627	0.121642	0.00575575	0.00424117	0.177523
cg08938925	0.00537915	0.013739	0.696167	-0.00591654	0.00746056	0.429461	0.000569738	0.0112753	0.959792
cg08938976	-0.000280395	0.00225339	0.9012	3.00192e-05	0.00122364	0.980472	-9.85679e-06	0.00184931	0.995757
cg08939008	0.00107333	0.00456169	0.814419	-0.00158911	0.00247709	0.522517	0.000148298	0.00374367	0.968474
cg08939021	0.0114171	0.012802	0.374434	-0.00229319	0.00695174	0.742123	-0.0108954	0.0105063	0.301993
cg08939052	0.00781489	0.0159668	0.625501	-0.000357708	0.00867031	0.967166	-0.011359	0.0131036	0.387907
cg08939054	-0.0151602	0.0277406	0.585829	-0.00776238	0.0150637	0.607376	0.00429413	0.0227661	0.850738
cg08939082	0.0115776	0.0240761	0.631559	-0.00977761	0.0130738	0.45613	-0.0112195	0.0197587	0.571311
cg08939095	0.000733113	0.00516405	0.887368	0.00153746	0.00280419	0.584615	8.80799e-05	0.00423802	0.983456
cg08939172	0.0107542	0.017306	0.535611	-0.00410287	0.00939752	0.663264	-0.00399848	0.0142026	0.778832
cg08939275	-0.0183988	0.0109687	0.0963039	0.00807539	0.00595621	0.177942	0.00708352	0.00900172	0.433028
cg08939371	-0.00502583	0.0176763	0.776695	-0.0167158	0.00959859	0.084394	0.0117753	0.0145065	0.418702
cg08939373	0.0184636	0.0155783	0.238486	0.00610294	0.00845933	0.472167	-0.00263546	0.0127847	0.837062
cg08939394	-0.00479201	0.00661486	0.470339	0.000989354	0.00359201	0.783501	0.00325571	0.00542866	0.549921
cg08939418	-0.0190806	0.0100604	0.0605019	0.0039633	0.00546299	0.469697	0.0104285	0.0082563	0.209225
cg08939463	0.00516806	0.0036824	0.1633	-0.000269148	0.00199962	0.893174	-0.00538916	0.00302206	0.0772993
cg08939481	0.00567984	0.00555134	0.308483	-0.00455911	0.00301449	0.133301	-6.81792e-05	0.00455586	0.988087
cg08939489	0.000562876	0.00339446	0.868601	-0.00104141	0.00184326	0.573235	0.00153441	0.00278575	0.582884
cg08939496	6.26084e-05	0.00700076	0.992881	0.00248144	0.00380156	0.515284	-0.00149418	0.00574536	0.795298
cg08939521	0.00121821	0.0131414	0.92631	-0.00921015	0.00713606	0.199531	0.00156663	0.0107848	0.88477
cg08939532	-0.000988382	0.00276331	0.721267	0.00194071	0.00150053	0.1986	-0.000991584	0.00226778	0.662788
cg08939658	-0.00560348	0.00730602	0.444744	0.000556476	0.00396732	0.888707	0.0075722	0.00599588	0.209296
cg08939673	0.0172099	0.00864649	0.0490282	-0.00892246	0.00469523	0.0600083	-0.0147446	0.00709597	0.040048
cg08939787	0.00241608	0.00968208	0.803407	-0.000527588	0.00525757	0.920251	-0.000415002	0.00794585	0.958441
cg08939788	0.00850707	0.0139774	0.544026	0.00814027	0.00759005	0.285846	-0.0152089	0.011471	0.187634
cg08939806	0.0106761	0.00724869	0.143653	-0.00188163	0.00393619	0.633575	-0.00974384	0.00594883	0.104291
cg08939812	-0.0486857	0.016663	0.00422458	0.0130006	0.00904838	0.153618	0.0376439	0.013675	0.00691462
cg08939828	-0.00475542	0.00952848	0.618724	-0.0025485	0.00517416	0.623317	0.00801992	0.0078198	0.307334
cg08939835	0.0112618	0.010862	0.302097	0.00156653	0.00589829	0.791052	-0.00898037	0.00891418	0.315941
cg08939847	0.00975685	0.0122008	0.425615	0.000814561	0.0066253	0.902373	-0.00360094	0.0100129	0.719814
cg08939850	0.00677974	0.0122483	0.581027	0.0150748	0.00665107	0.0253751	-0.0161529	0.0100519	0.110931
cg08939944	-0.0153155	0.0192032	0.426852	0.0152214	0.0104278	0.147223	-0.000791198	0.0157596	0.960051
cg08939974	0.00240084	0.0103636	0.817232	0.00597874	0.00562767	0.290389	-0.001542	0.00850519	0.856465
cg08939976	0.0253024	0.0207052	0.224309	-0.00216148	0.0112434	0.847905	-0.0156982	0.0169923	0.357591
cg08939989	0.00198543	0.0156663	0.899383	-0.00277235	0.0085071	0.74513	0.00233434	0.0128569	0.85626
cg08940001	0.00563245	0.00281242	0.0476687	-0.00269823	0.0015272	0.0800383	-0.00435253	0.00230809	0.0619635
cg08940009	-0.00306643	0.00793732	0.699999	-0.00415847	0.00431013	0.336755	0.0098003	0.00651398	0.135318
cg08940028	-0.00138948	0.0224192	0.950694	-0.00978061	0.0121741	0.42348	-0.00685834	0.0183989	0.710046
cg08940075	0.0116433	0.00731711	0.114425	0.00452964	0.00397334	0.256759	-0.0163467	0.00600498	0.0075424
cg08940097	0.00256919	0.00177261	0.150075	-0.00109171	0.000962562	0.259187	-0.00336389	0.00145474	0.0226183
cg08940143	-0.0123928	0.00584317	0.0361768	-0.00158943	0.00317297	0.617422	0.0148324	0.00479536	0.00251125
cg08940168	0.0233247	0.0167433	0.166406	-0.00728677	0.00909196	0.424598	-0.0264261	0.0137408	0.0570429
cg08940169	0.000643954	0.00350599	0.854609	-0.00176023	0.00190383	0.357212	0.00101593	0.00287729	0.724699
cg08940231	0.0144239	0.0118909	0.227721	0.00878712	0.00645703	0.176339	-0.0116821	0.00975862	0.233838
cg08940252	-0.00173394	0.0114102	0.879494	-0.00469681	0.00619599	0.450048	0.00390458	0.0093641	0.677511
cg08940309	0.0120644	0.0105992	0.257493	-0.00137249	0.00575556	0.811965	-0.011387	0.00869847	0.193236
cg08940326	0.0175869	0.0185927	0.346271	-0.0209526	0.0100962	0.0402918	-0.0185357	0.0152586	0.227055
cg08940343	0.00418279	0.0154242	0.786758	-0.013158	0.00837568	0.119059	-0.00719595	0.0126583	0.57087
cg08940351	-0.00992306	0.00694416	0.155844	0.00368536	0.00377082	0.330547	0.00459797	0.00569891	0.421514
cg08940354	0.0188362	0.0185936	0.31326	-0.0107963	0.0100967	0.287279	-0.00619177	0.0152593	0.6857
cg08940373	0.0201935	0.00781012	0.0110296	-0.0117945	0.00424106	0.00637695	-0.00885928	0.00640958	0.169712
cg08940378	0.00723111	0.00920569	0.433847	0.000217137	0.00499889	0.965432	-0.00240622	0.0075549	0.750711
cg08940424	0.000890667	0.0039731	0.823037	-0.00356255	0.00215747	0.101537	0.000666496	0.00326063	0.838413
cg08940490	0.00731507	0.00711613	0.306226	0.000414927	0.00386421	0.914686	-0.0044359	0.00584004	0.449138
cg08940505	0.00877425	0.0282879	0.757013	0.000159311	0.0153609	0.991744	-0.015324	0.0232152	0.510578
cg08940511	-9.37427e-05	0.0158835	0.995302	-0.00829801	0.00862508	0.33812	0.00675961	0.0130352	0.605106
cg08940546	0.0942352	0.0655068	0.153116	-0.061872	0.0355716	0.0847676	-0.0340439	0.0537599	0.527879
cg08940570	0.000645294	0.0235108	0.978153	0.00199967	0.0127669	0.875824	-0.00376005	0.0192948	0.845851
cg08940587	-0.0117936	0.0226716	0.603975	0.012058	0.0123112	0.329515	0.0115559	0.0186061	0.535832
cg08940629	0.000671332	0.00740753	0.927953	-0.000502375	0.00402244	0.900836	-0.00318412	0.00607918	0.601489
cg08940637	-0.00430182	0.00817479	0.599788	0.0016829	0.00443908	0.705337	-1.04691e-05	0.00670886	0.998758
cg08940669	0.000163162	0.00211746	0.938719	-0.000668472	0.00114982	0.562181	-0.0012662	0.00173775	0.467768
cg08940674	0.036756	0.0251211	0.146276	-0.0270428	0.0136413	0.0499246	-0.0118875	0.0206163	0.565381
cg08940725	0.00335571	0.0194906	0.86362	-0.00166723	0.0105838	0.875119	-0.0121259	0.0159955	0.450024
cg08940732	0.00812781	0.0126396	0.521534	-0.00316252	0.00686356	0.645873	-0.0118103	0.010373	0.257361
cg08940762	-0.00256552	0.00285053	0.370078	0.00070082	0.00154789	0.651616	0.00215219	0.00233936	0.359589
cg08940787	-0.0352532	0.0223858	0.118175	0.00831454	0.012156	0.495421	0.0230955	0.0183715	0.211368
cg08940827	-0.00522336	0.0126072	0.679448	0.0114683	0.00684595	0.0967377	-0.000935531	0.0103464	0.928117
cg08940845	0.0125804	0.013645	0.358558	-0.00646558	0.00740953	0.38478	-0.00966052	0.0111981	0.390185
cg08940984	0.00378738	0.00289546	0.193587	-0.00203652	0.0015723	0.197946	-0.00182423	0.00237624	0.444314
cg08940989	0.00241101	0.00772984	0.755699	0.00101145	0.00419746	0.810029	-0.00376969	0.0063437	0.55357
cg08941080	0.00337078	0.00742133	0.650578	-0.0107407	0.00402994	0.00885184	0.00358275	0.00609051	0.55757
cg08941083	0.00560653	0.010668	0.60026	5.58428e-05	0.00579293	0.992326	-0.000329258	0.00875494	0.970068
cg08941098	-0.00184183	0.0124307	0.882481	0.00819727	0.00675012	0.2272	0.00496567	0.0102016	0.6274
cg08941107	0.0128073	0.0101267	0.208652	0.000830878	0.00549903	0.880177	-0.0105465	0.00831077	0.207115
cg08941122	0.000965729	0.0073243	0.895342	-0.000844336	0.00397725	0.832273	0.000728212	0.00601088	0.903794
cg08941173	0.00849102	0.0117395	0.471041	0.00434236	0.00637482	0.497193	-0.00420956	0.00963437	0.663018
cg08941191	0.00773538	0.0107315	0.472556	-0.0051275	0.00582744	0.380838	-0.0115639	0.00880711	0.191911
cg08941195	-0.0116126	0.00962836	0.230372	0.00121669	0.0052284	0.816421	0.00691607	0.00790177	0.383342
cg08941223	0.00436853	0.0180579	0.809294	0.00222381	0.0098058	0.821012	-0.00928045	0.0148197	0.532464
cg08941279	-0.0108871	0.0113334	0.338849	0.0121564	0.0061543	0.0507433	0.0108877	0.00930109	0.244295
cg08941298	-0.000357401	0.00688101	0.958671	0.00264737	0.00373653	0.480127	0.0015303	0.00564709	0.786907
cg08941317	0.00608343	0.00845216	0.473206	-0.0120279	0.0045897	0.0100177	-0.00264151	0.00693649	0.704076
cg08941340	0.00377773	0.00888482	0.671529	0.00452522	0.00482464	0.350331	0.00226901	0.00729156	0.75625
cg08941352	-0.00108112	0.00274768	0.694737	-0.00121907	0.00149205	0.415667	0.00166529	0.00225496	0.461783
cg08941355	-0.0209597	0.0203901	0.306237	0.017409	0.0110723	0.118751	0.0176436	0.0167337	0.294021
cg08941405	0.0094509	0.027227	0.729168	0.0290338	0.0147848	0.052082	-0.0202064	0.0223446	0.367808
cg08941457	-0.0102234	0.00732802	0.165794	-0.000353602	0.00397927	0.929354	0.00697248	0.00601393	0.248809
cg08941533	-0.0243347	0.0148753	0.104715	0.0143959	0.00807758	0.0774757	0.0145619	0.0122078	0.235499
cg08941570	0.00681109	0.0182386	0.709538	-0.00797186	0.00990396	0.422605	-0.000245883	0.014968	0.986923
cg08941576	-0.0114178	0.0164417	0.48887	0.00896105	0.0089282	0.317736	0.00941978	0.0134933	0.486584
cg08941595	-0.0256987	0.019043	0.179945	0.00757544	0.0103407	0.465372	0.0244009	0.0156281	0.121315
cg08941639	0.00738496	0.0124103	0.55302	-0.00609062	0.00673903	0.368086	-0.018349	0.0101848	0.0743469
cg08941669	0.00341332	0.00602005	0.571875	-0.00312611	0.00326901	0.341024	0.000135633	0.00494051	0.978148
cg08941683	-0.00663493	0.0120623	0.583395	-0.00208339	0.00655006	0.751033	-0.00422391	0.00989922	0.670438
cg08941710	-0.00184232	0.00906161	0.839268	0.00382948	0.00492064	0.438094	-0.00185139	0.00743665	0.80386
cg08941714	-0.00184518	0.00354445	0.603704	0.00264889	0.00192471	0.171538	0.00165814	0.00290885	0.569817
cg08941721	-0.000564527	0.00234004	0.809813	0.000307897	0.00127069	0.808994	0.00211974	0.00192041	0.272091
cg08941771	0.00711256	0.0123466	0.565741	0.00036591	0.00670446	0.956574	-7.12798e-05	0.0101326	0.9944
cg08941794	-0.0010913	0.00201956	0.590038	-0.00108369	0.00109666	0.325239	0.00126982	0.00165741	0.445228
cg08941805	0.00697079	0.00675747	0.304538	-0.00351173	0.00366945	0.340657	-0.00654597	0.0055457	0.2404
cg08941824	0.00161813	0.00276153	0.559106	2.02347e-06	0.00149957	0.998926	-0.001129	0.00226632	0.619362
cg08941850	-0.00272155	0.0043963	0.537161	0.000413308	0.00238728	0.862868	0.00100625	0.00360794	0.780846
cg08941853	0.0321554	0.0154308	0.0394908	-0.012393	0.00837926	0.141996	-0.0200632	0.0126637	0.115995
cg08941869	-0.00198797	0.00226043	0.381065	0.000485435	0.00122746	0.693255	0.000487639	0.00185508	0.793145
cg08941871	0.016246	0.0473716	0.732291	-0.0469898	0.0257238	0.0704553	0.0171733	0.0388768	0.659547
cg08941873	0.00732661	0.0198296	0.712482	0.000564351	0.0107679	0.958297	0.00638327	0.0162737	0.695637
cg08941878	-0.00562376	0.00659037	0.395331	0.0036241	0.00357871	0.313433	0.00622818	0.00540856	0.252007
cg08941913	0.00141547	0.00921974	0.878265	-0.00373287	0.00500651	0.457498	0.00223133	0.00756643	0.768627
cg08942010	-0.0290737	0.0257156	0.260688	0.00613417	0.0139641	0.66132	0.0209044	0.0211042	0.324087
cg08942016	-0.0066243	0.0100665	0.511877	0.00138962	0.0054663	0.799803	0.00431277	0.00826131	0.602689
cg08942049	0.0042659	0.0075582	0.573627	0.000883092	0.00410426	0.830037	0.000385013	0.00620284	0.950619
cg08942051	-0.00505941	0.0141254	0.720896	0.0146069	0.00767036	0.0594795	1.53853e-05	0.0115923	0.998943
cg08942052	-0.0148218	0.0170057	0.385337	0.000157735	0.00923444	0.986403	0.0296997	0.0139562	0.0355643
cg08942070	0.000964641	0.00814469	0.905937	0.00361835	0.00442274	0.415055	0.00026256	0.00668416	0.968738
cg08942131	-0.0320279	0.0193174	0.100171	0.0100559	0.0104898	0.339843	0.0144724	0.0158534	0.363295
cg08942191	-0.00344027	0.0154164	0.823827	0.00194991	0.00837142	0.816253	0.00564835	0.0126519	0.656154
cg08942269	0.0141272	0.00826292	0.0901389	-0.0126898	0.00448694	0.00556412	-0.00408627	0.00678118	0.548022
cg08942293	-0.0031137	0.00958596	0.745936	0.00185327	0.00520538	0.7225	0.00333526	0.00786697	0.672425
cg08942342	-0.0175174	0.0118013	0.140574	-0.00711299	0.00640837	0.26944	0.0193195	0.00968508	0.0485411
cg08942371	0.00111624	0.0174731	0.949179	0.00137794	0.00948827	0.884799	0.00549635	0.0143398	0.702242
cg08942386	0.0471167	0.0311984	0.133852	0.00932301	0.0169414	0.583223	-0.0506682	0.0256038	0.0503226
cg08942478	0.0286498	0.0162696	0.081027	-0.0148637	0.00883474	0.0953249	-0.0195099	0.0133521	0.146815
cg08942496	0.00344518	0.00964793	0.721708	0.000738754	0.00523903	0.88812	-0.010474	0.00791783	0.188632
cg08942499	-0.00966848	0.0126129	0.444988	0.0215232	0.00684907	0.00215302	-0.001759	0.0103511	0.865375
cg08942527	-0.0155447	0.0228319	0.497407	0.0149631	0.0123982	0.230068	0.0209217	0.0187376	0.266614
cg08942545	0.0112032	0.0163051	0.493466	-0.0113946	0.00885399	0.200814	0.00101664	0.0133812	0.939576
cg08942682	-0.0303252	0.0304406	0.321336	-0.00648545	0.0165299	0.695561	0.0112938	0.0249819	0.652103
cg08942716	-0.000830362	0.00234983	0.724486	0.000480145	0.001276	0.707428	0.000376153	0.00192845	0.84571
cg08942720	-0.00231826	0.00294187	0.432379	-7.42658e-05	0.0015975	0.963005	0.001542	0.00241432	0.524353
cg08942772	0.00442278	0.0134333	0.7426	0.00265774	0.00729455	0.716299	-0.0143099	0.0110244	0.196995
cg08942800	-0.0281195	0.0244378	0.252368	0.00268391	0.0132702	0.840094	0.0349937	0.0200555	0.0838051
cg08942847	-0.00611468	0.0129118	0.636742	-0.00223855	0.00701137	0.750124	-0.00290767	0.0105964	0.784291
cg08942869	-0.0119497	0.010369	0.251637	0.00771006	0.0056306	0.173691	0.00545302	0.00850962	0.522981
cg08942894	-0.00400052	0.0168292	0.812546	0.00395983	0.00913859	0.66564	-0.000821878	0.0138113	0.952656
cg08942929	0.000581456	0.00363881	0.873337	-0.00125842	0.00197595	0.525535	-0.00182342	0.00298629	0.542726
cg08942940	-0.0234903	0.0212273	0.270879	0.0109844	0.0115269	0.342712	0.017655	0.0174208	0.313071
cg08942979	-0.00278423	0.00638477	0.663638	0.00215636	0.00346706	0.535257	0.00186894	0.00523983	0.722015
cg08943010	0.00861587	0.0153018	0.574539	-0.00395087	0.00830921	0.635387	0.00550301	0.0125578	0.662091
cg08943045	0.0108399	0.0136209	0.427846	0.00532891	0.00739644	0.472764	-0.0148956	0.0111784	0.185437
cg08943071	-0.00513619	0.010633	0.630027	0.00336629	0.00577396	0.561078	0.00633812	0.00872629	0.469182
cg08943089	-0.00527538	0.00292938	0.0744662	0.000989398	0.00159071	0.535239	0.00406138	0.00240407	0.0939797
cg08943107	0.00718273	0.00469704	0.129085	-0.00321293	0.00255059	0.21045	-0.00621733	0.00385475	0.109631
cg08943116	-0.00557641	0.00594585	0.350368	0.00494032	0.00322872	0.128859	0.00788381	0.00487962	0.109032
cg08943180	-0.00410199	0.00895815	0.647924	-0.000208439	0.00486446	0.965899	0.00739338	0.00735174	0.316785
cg08943214	0.0117959	0.00903902	0.194617	-0.0033566	0.00490838	0.495507	-0.00507647	0.00741811	0.495203
cg08943258	0.00729331	0.0157275	0.643758	-0.0180035	0.00854037	0.0372979	0.00220147	0.0129072	0.864882
cg08943292	0.00224295	0.00784171	0.775394	0.00394094	0.00425821	0.356736	-0.00327774	0.00643551	0.611547
cg08943293	0.00485888	0.0125548	0.699493	-0.000287381	0.0068175	0.966453	-0.0130242	0.0103034	0.208878
cg08943316	0.00834762	0.0134472	0.536035	0.00191035	0.00730211	0.794107	-0.000427636	0.0110358	0.96916
cg08943344	0.0157325	0.0126334	0.215663	-0.00481348	0.00686018	0.484376	-0.00738719	0.0103679	0.47766
cg08943361	-0.0687412	0.0230559	0.00353213	-0.00423723	0.0125198	0.735675	0.0540443	0.0189214	0.00512625
cg08943374	-0.0123213	0.00766978	0.111038	0.00347549	0.00416485	0.405818	0.0129066	0.0062944	0.0426941
cg08943375	-0.00531855	0.0102571	0.605136	0.00293569	0.00556984	0.599207	0.00527458	0.00841779	0.53222
cg08943386	0.00492632	0.0175837	0.779877	0.00814156	0.0095483	0.395694	-0.0206056	0.0144305	0.156148
cg08943393	-0.0186735	0.0119586	0.121275	-0.00238541	0.00649376	0.714072	0.00892422	0.00981413	0.365168
cg08943428	0.00627219	0.0196367	0.750021	-0.00629117	0.0106632	0.556406	0.00176283	0.0161154	0.913094
cg08943467	-0.00422077	0.0239142	0.860229	0.0231782	0.0129859	0.0770385	0.0208436	0.0196259	0.290541
cg08943494	0.0202425	0.00869369	0.0217177	-0.00233974	0.00472085	0.621153	-0.017808	0.00713471	0.014045
cg08943499	-0.0308758	0.0367093	0.402123	-0.00687282	0.0199339	0.730918	-0.00899321	0.0301265	0.765873
cg08943500	-0.00453886	0.00930596	0.626707	-0.000887095	0.00505333	0.860973	0.00864105	0.00763719	0.260329
cg08943530	0.00366789	0.00962336	0.703831	0.00369476	0.00522568	0.481038	-0.0029907	0.00789766	0.705654
cg08943645	0.0122562	0.014733	0.407274	0.00218715	0.00800034	0.785072	-0.0156475	0.012091	0.198326
cg08943696	-0.00753313	0.011998	0.531395	-0.000767689	0.00651519	0.906417	0.0131138	0.00984651	0.185673
cg08943714	0.0336723	0.0226133	0.139336	-0.00546573	0.0122795	0.657114	-0.0429417	0.0185582	0.0225316
cg08943772	-0.0172378	0.0130546	0.189431	-0.0039489	0.00708892	0.578624	0.0177603	0.0107136	0.10022
cg08943850	0.00151753	0.00814404	0.852524	-0.00609984	0.00442238	0.170597	-0.00212103	0.00668362	0.751582
cg08943895	0.0137175	0.017984	0.44724	-0.00598713	0.00976569	0.54109	-0.0157242	0.014759	0.289031
cg08943906	-0.00778025	0.0272807	0.776033	-0.00441296	0.014814	0.766348	8.70598e-05	0.0223887	0.996904
cg08943923	0.00940697	0.00705514	0.185172	-0.00726299	0.00383109	0.0606106	-0.0043577	0.00578999	0.453282
cg08943932	0.00565882	0.00735269	0.443172	0.00203119	0.00399267	0.61196	-0.0039469	0.00603418	0.514419
cg08943940	0.0122822	0.013562	0.36711	-0.00201325	0.00736443	0.785078	-0.0183201	0.01113	0.102616
cg08943997	0.00810789	0.0078964	0.306775	0.000430484	0.00428791	0.920214	-0.00592217	0.00648039	0.36279
cg08944026	0.00374912	0.0118847	0.753012	0.000963672	0.00645364	0.881573	-0.000866504	0.0097535	0.92937
cg08944029	-0.0065905	0.019586	0.737142	0.0211013	0.0106356	0.0497433	0.00143693	0.0160738	0.92893
cg08944049	0.00541171	0.0179026	0.763005	-0.00880549	0.00972149	0.367034	-0.0124236	0.0146922	0.399619
cg08944086	0.00859677	0.00779718	0.272629	-0.0052406	0.00423403	0.218451	-0.00513581	0.00639896	0.423936
cg08944160	0.0122197	0.00602051	0.0448027	-0.00538729	0.00326926	0.102235	-0.00796027	0.00494089	0.110024
cg08944170	0.109372	0.0555654	0.0515442	-0.0409211	0.0301732	0.17781	-0.0861987	0.0456012	0.0613532
cg08944173	0.0135319	0.0139102	0.332788	0.00618232	0.00755355	0.414861	-0.0207077	0.0114158	0.0724113
cg08944236	-0.00435179	0.00219746	0.050158	0.00189004	0.00119327	0.116083	0.00255704	0.0018034	0.159047
cg08944241	-0.0137463	0.0149901	0.361135	0.017327	0.00813995	0.0355161	0.0180424	0.012302	0.145334
cg08944281	0.0104327	0.0162661	0.522614	0.0237983	0.00883283	0.00815984	-0.0120752	0.0133492	0.367673
cg08944352	0.0124825	0.00894018	0.165458	0.000941044	0.00485471	0.846657	-0.0131122	0.007337	0.0766689
cg08944385	0.00390519	0.00944743	0.680148	0.00305352	0.00513015	0.552925	-0.0116936	0.00775329	0.134366
cg08944390	0.00104795	0.00194535	0.591187	-0.00118837	0.00105636	0.263052	0.000136013	0.0015965	0.932262
cg08944421	0.00499148	0.0177018	0.778491	0.00126478	0.00961242	0.895559	-0.00661407	0.0145274	0.649804
cg08944443	0.00445107	0.0172047	0.79634	-0.00885842	0.0093425	0.345113	-0.00426045	0.0141195	0.763418
cg08944448	0.00174855	0.0272509	0.948955	-0.0156546	0.0147978	0.292418	-0.00578024	0.0223641	0.796535
cg08944484	0.00555203	0.0131254	0.673122	0.00154616	0.00712737	0.828662	-0.00492262	0.0107717	0.648576
cg08944551	-0.00030585	0.00873425	0.972129	-0.00389821	0.00474288	0.412907	0.00394878	0.00716799	0.582826
cg08944563	0.00036995	0.00390175	0.924633	-0.00293293	0.00211873	0.169073	0.00209421	0.00320208	0.514466
cg08944615	-0.00821357	0.00855632	0.33919	0.00589859	0.00464626	0.206929	0.00970458	0.00702197	0.169762
cg08944739	0.00468245	0.00796425	0.557782	0.00371924	0.00432475	0.391666	-0.001952	0.00653607	0.76577
cg08944839	0.0132963	0.0152272	0.384458	-0.00515214	0.00826867	0.534514	-0.00653626	0.0124966	0.601995
cg08944874	-0.00296944	0.00695801	0.670384	-0.00411272	0.00377834	0.278754	0.00231901	0.00571027	0.685449
cg08944880	-0.00165603	0.00790326	0.834416	0.00293523	0.00429164	0.49545	0.000950347	0.00648602	0.883777
cg08944893	-0.00119044	0.0028574	0.677771	8.22582e-05	0.00155163	0.957817	0.000525542	0.002345	0.823086
cg08944894	0.00260632	0.0151808	0.864	0.00429741	0.00824348	0.603199	0.00328069	0.0124585	0.792789
cg08944912	0.0105814	0.0113953	0.355143	0.00286391	0.00618789	0.644404	-0.0111325	0.00935185	0.23645
cg08944929	0.0067366	0.00934275	0.472407	-0.00177538	0.00507331	0.727049	-0.0052559	0.00766737	0.494478
cg08944935	0.000375321	0.00252772	0.882234	0.000630179	0.0013726	0.647059	-0.00121905	0.00207444	0.557969
cg08944940	-0.00761819	0.00782928	0.332669	0.00863044	0.00425146	0.0447704	-0.000765083	0.0064253	0.905434
cg08944961	0.013178	0.0246571	0.594108	-0.0165941	0.0133893	0.217853	-0.00875322	0.0202355	0.666176
cg08944986	0.0179679	0.0105374	0.0909882	-0.00336068	0.00572203	0.558191	-0.00438266	0.0086478	0.613313
cg08944994	-0.00949667	0.0100631	0.347385	0.0153173	0.00546448	0.00598436	0.00610196	0.00825856	0.461562
cg08944997	0.271983	0.0812072	0.00111052	-0.0757369	0.0440972	0.0887019	-0.185448	0.0666448	0.00634735
cg08945003	-0.0180586	0.00796113	0.0252605	0.0015717	0.00432306	0.716884	0.016197	0.00653351	0.0146903
cg08945011	0.00139307	0.00555457	0.802439	-5.0503e-06	0.00301625	0.998667	-0.000664976	0.00455851	0.884286
cg08945025	-0.00281223	0.00246922	0.257214	-0.000849274	0.00134084	0.527793	-0.000464503	0.00202643	0.819122
cg08945064	-0.00362785	0.00989556	0.714611	0.00102398	0.0053735	0.84922	-0.0037602	0.00812106	0.644266
cg08945135	0.00345529	0.00295548	0.244886	-0.00151536	0.00160489	0.347131	-0.00170022	0.0024255	0.484796
cg08945297	0.0236116	0.0133948	0.0807203	-0.00160388	0.00727364	0.825886	-0.0108794	0.0109928	0.324499
cg08945308	0.0123051	0.00847332	0.149287	-0.00871594	0.00460119	0.0608141	-0.00532133	0.00695385	0.44577
cg08945331	-0.00166696	0.0046038	0.717985	0.00234205	0.00249996	0.350896	0.00187734	0.00377823	0.620264
cg08945340	0.00159253	0.0106467	0.88137	-0.00292736	0.00578137	0.613629	0.0044721	0.00873749	0.609797
cg08945372	-0.011942	0.00976403	0.223919	0.00272579	0.00530207	0.608214	0.0109862	0.00801311	0.173156
cg08945395	0.00212077	0.00231538	0.361697	-0.00217626	0.0012573	0.0862735	-0.00259367	0.00190017	0.17505
cg08945432	0.00220868	0.0134569	0.86993	-0.00599863	0.00730738	0.413479	0.000909241	0.0110438	0.934533
cg08945443	-0.00258617	0.00896172	0.773446	-0.00242994	0.0048664	0.618544	0.00404865	0.00735467	0.583101
cg08945450	-0.0101249	0.00894012	0.259878	0.00230748	0.00485467	0.635508	0.00651698	0.00733694	0.376349
cg08945467	-0.00904092	0.00691002	0.193472	0.00215599	0.00375229	0.566748	0.00521251	0.00567089	0.360018
cg08945533	-0.0413815	0.029938	0.169698	0.0113512	0.016257	0.486505	0.0172176	0.0245694	0.484924
cg08945642	-0.00207281	0.00845274	0.80674	-0.00788018	0.00459001	0.0888285	0.00694954	0.00693696	0.318633
cg08945711	-0.0186213	0.0186206	0.319488	0.0113287	0.0101114	0.264986	0.0144089	0.0152815	0.3478
cg08945718	-0.0226763	0.0188042	0.230437	0.0181626	0.0102111	0.0780476	0.0301692	0.0154321	0.0531249
cg08945756	0.00471982	0.0159555	0.767932	-0.000475854	0.00866419	0.9563	-0.00789281	0.0130943	0.547905
cg08945795	0.0247072	0.0156829	0.118031	-0.0104927	0.00851614	0.22054	-0.0169961	0.0128706	0.189396
cg08945802	0.00782615	0.00857195	0.363242	0.00138496	0.00465475	0.766617	-0.00408386	0.0070348	0.56275
cg08945844	0.00799064	0.00779609	0.307633	0.00320682	0.00423344	0.450372	-0.00676593	0.00639807	0.292602
cg08945865	0.0123865	0.0130184	0.343458	-0.00650181	0.00706927	0.359727	-0.0102885	0.0106839	0.337663
cg08945920	0.00259902	0.00856517	0.762127	0.00171995	0.00465107	0.712244	-0.00865768	0.00702923	0.2207
cg08945941	0.0273577	0.0151541	0.0737644	-0.0167933	0.00822902	0.0436706	-0.00639564	0.0124367	0.608104
cg08945980	0.000716963	0.00957291	0.940434	0.0037257	0.00519829	0.475068	0.00135708	0.00785627	0.863175
cg08945988	0.00817284	0.00459893	0.0783125	-0.001491	0.00249731	0.551706	-0.0041018	0.00377423	0.279505
cg08946014	0.00448359	0.00766351	0.559708	-0.00243155	0.00416145	0.560212	-0.00579445	0.00628926	0.358898
cg08946068	-0.00282839	0.00666772	0.672255	-0.00289106	0.00362071	0.426314	0.00291953	0.00547204	0.594739
cg08946103	0.0136397	0.00960389	0.158369	-0.00373984	0.00521511	0.474822	-0.0110467	0.00788168	0.16386
cg08946144	0.021931	0.0102683	0.0349138	-0.00199529	0.00557589	0.721147	-0.0179982	0.00842693	0.0349137
cg08946157	0.003795	0.00904457	0.675604	-0.00137023	0.00491139	0.780777	-0.0014736	0.00742267	0.842999
cg08946161	0.00174097	0.010036	0.862599	-0.00242568	0.00544976	0.657124	-0.00115733	0.00823631	0.888509
cg08946205	-0.00723705	0.00664464	0.278466	-0.00292846	0.00360818	0.418765	0.00567505	0.0054531	0.300296
cg08946332	0.000998224	0.0215835	0.963195	-0.00292291	0.0117203	0.803525	0.0128365	0.0177131	0.470181
cg08946400	-0.0252402	0.0186061	0.1777	0.00968967	0.0101035	0.339642	0.0173028	0.0152696	0.259615
cg08946532	0.0033647	0.00285912	0.241803	-0.00173239	0.00155256	0.266927	-0.00113653	0.00234641	0.629087
cg08946563	-0.000274863	0.0104042	0.978972	0.00527149	0.00564972	0.352836	-0.00159532	0.00853851	0.852132
cg08946575	-0.00295256	0.00212342	0.167191	0.00134976	0.00115306	0.244292	0.00191263	0.00174264	0.274799
cg08946598	0.0101931	0.00558225	0.0705651	0.00403223	0.00303128	0.186202	-0.0076781	0.00458122	0.0965797
cg08946601	-0.0045649	0.0141725	0.747992	0.00454654	0.00769597	0.555887	-0.00091246	0.011631	0.937612
cg08946615	-0.00217316	0.00271299	0.424848	0.00221721	0.00147321	0.135187	0.00248747	0.00222649	0.266336
cg08946618	0.00381206	0.00928768	0.68228	-0.000815955	0.00504341	0.871771	-0.0075212	0.00762218	0.32593
cg08946627	-0.0113821	0.00872662	0.194853	-0.000543069	0.00473874	0.90897	0.00588383	0.00716173	0.413102
cg08946644	-0.00579594	0.0122293	0.636483	-0.00244659	0.00664076	0.713268	-0.00448172	0.0100363	0.656077
cg08946658	0.0112382	0.0237936	0.637634	-0.00708613	0.0129204	0.584499	-0.0221096	0.0195269	0.259985
cg08946659	-0.0072404	0.00947714	0.446512	-0.000843674	0.00514628	0.87008	0.00628991	0.00777767	0.420425
cg08946713	0.00414734	0.00924241	0.654509	-0.00114416	0.00501882	0.82009	0.00673482	0.00758503	0.376527
cg08946720	0.00239123	0.0145491	0.869753	0.00618643	0.00790049	0.435284	0.00437434	0.0119401	0.714804
cg08946781	-0.00465298	0.0134269	0.729598	-0.00220503	0.0072911	0.762898	0.00407375	0.0110192	0.712319
cg08946789	-0.0206876	0.0129499	0.113021	0.00486421	0.00703208	0.490572	0.0235063	0.0106277	0.029048
cg08946801	0.00139275	0.00388578	0.720713	-0.00212328	0.00211006	0.316496	-0.00296383	0.00318897	0.354716
cg08946844	-0.00676606	0.0182185	0.711066	0.00648308	0.00989303	0.513632	0.00418316	0.0149515	0.78017
cg08946854	-0.00199963	0.010682	0.851852	-0.00111357	0.00580058	0.848115	0.0041037	0.0087665	0.640632
cg08946973	-0.00727805	0.00663991	0.275426	0.000121008	0.00360561	0.973288	0.00419382	0.00544922	0.443175
cg08946977	0.0061284	0.0136443	0.654205	-0.00377918	0.00740916	0.611025	-0.000307557	0.0111976	0.978138
cg08946989	-0.00394214	0.00231593	0.091545	0.00275723	0.0012576	0.0304529	0.00329903	0.00190063	0.0854069
cg08946995	0.0149236	0.00928661	0.110921	-0.0133402	0.00504282	0.00935444	-0.0111166	0.0076213	0.14752
cg08947058	0.0117969	0.017575	0.503482	-0.00461113	0.00954359	0.629939	-0.000533092	0.0144234	0.970584
cg08947062	0.00556616	0.00278693	0.0482685	-0.00655697	0.00151336	3.26884e-05	-0.00317805	0.00228717	0.167483
cg08947084	0.013705	0.00729832	0.0630529	-0.00507424	0.00396314	0.203113	-0.00469091	0.00598956	0.435203
cg08947087	-0.00714834	0.00929774	0.443644	0.00091282	0.00504887	0.85686	0.00978048	0.00763043	0.202617
cg08947108	-0.0067173	0.0114422	0.558364	0.00352666	0.00621335	0.571467	0.0096616	0.00939033	0.305789
cg08947125	-0.00138936	0.0105074	0.895046	0.0027512	0.00570573	0.630636	0.0102985	0.00862317	0.234938
cg08947151	0.00400577	0.0109027	0.714019	0.00693966	0.00592042	0.243666	-0.00359243	0.00894762	0.688834
cg08947153	0.00336663	0.00941682	0.721393	0.00120163	0.00511353	0.814654	-0.00660716	0.00772816	0.394439
cg08947167	0.00196899	0.00666147	0.768108	-0.00121527	0.00361732	0.737542	-0.000864464	0.00546691	0.874647
cg08947181	-0.00205278	0.0103819	0.843623	0.00315067	0.00563756	0.577386	0.00278383	0.00852014	0.744489
cg08947191	-0.0149832	0.0158984	0.348036	0.0107792	0.00863317	0.214469	0.0127935	0.0130475	0.328973
cg08947289	-0.00318906	0.0126334	0.801179	-0.00138114	0.00686019	0.840815	0.0145205	0.0103679	0.164171
cg08947335	-0.00451029	0.00281436	0.111891	0.00181391	0.00152826	0.237818	0.00428078	0.00230968	0.0665036
cg08947425	-0.00659295	0.007688	0.392998	0.00591874	0.00417475	0.159091	0.00248201	0.00630936	0.694796
cg08947445	0.00954496	0.00694212	0.171946	-0.00365275	0.00376971	0.334684	-0.00284566	0.00569723	0.618437
cg08947521	-0.00651316	0.00787945	0.410253	0.000192935	0.0042787	0.964116	0.00521265	0.00646648	0.421922
cg08947542	-0.00142934	0.00407375	0.726359	0.00110135	0.00221213	0.61957	0.000932789	0.00334323	0.780762
cg08947551	-0.0129714	0.00846565	0.128335	0.00419367	0.00459703	0.363629	0.00514441	0.00694756	0.460596
cg08947647	0.00800664	0.00793677	0.315283	-0.00196715	0.00430983	0.648978	-0.00101691	0.00651352	0.876223
cg08947774	0.00738586	0.0113097	0.515085	-0.00464238	0.00614142	0.451317	-0.00984341	0.00928163	0.291228
cg08947790	0.00957636	0.0104896	0.363273	0.000536797	0.00569609	0.92509	-0.00417857	0.00860859	0.628361
cg08947831	0.0125807	0.0151599	0.408409	-0.00928058	0.00823212	0.262043	-0.0021031	0.0124413	0.866074
cg08947884	0.00578902	0.00898184	0.520577	0.000553659	0.00487733	0.909828	-0.00932482	0.00737119	0.208532
cg08947894	0.00555661	0.0143126	0.698594	-0.00765234	0.00777203	0.326981	-0.0217702	0.011746	0.0665024
cg08947908	-0.0102841	0.0184237	0.577842	-0.00198015	0.0100045	0.843468	0.00405379	0.0151199	0.789117
cg08947964	-0.0096917	0.00929345	0.299303	-0.00498069	0.00504654	0.325832	0.0106778	0.00762691	0.164323
cg08948042	0.000241616	0.00729903	0.973653	-0.00339517	0.00396353	0.393526	0.000517562	0.00599014	0.931304
cg08948050	-0.0154354	0.0143588	0.284736	0.00820095	0.00779712	0.2952	0.0175396	0.0117839	0.139498
cg08948128	0.0263623	0.0432598	0.543519	0.0100441	0.023491	0.669799	0.00926046	0.0355023	0.794703
cg08948149	-0.0165419	0.0207864	0.427861	0.00533464	0.0112875	0.637423	0.0103535	0.0170589	0.545149
cg08948170	-0.0163642	0.0130312	0.211859	0.0033758	0.00707621	0.634264	0.00740846	0.0106944	0.489931
cg08948192	-0.00238143	0.00776353	0.759617	-0.0038739	0.00421576	0.360153	-0.000508325	0.00637135	0.936555
cg08948225	-0.00216661	0.00947268	0.81951	-0.000740601	0.00514386	0.885782	0.00377091	0.007774	0.628593
cg08948240	0.00476313	0.00628219	0.449956	-0.00252691	0.00341136	0.460433	0.00330424	0.00515565	0.522923
cg08948258	0.0129005	0.0105425	0.223692	-0.00711613	0.00572477	0.216496	-0.00779654	0.00865195	0.369487
cg08948338	0.00107461	0.0050248	0.831051	-0.00330278	0.00272857	0.228704	-0.00123589	0.00412374	0.76497
cg08948528	0.00241811	0.0147261	0.869871	-0.00488092	0.00799659	0.542872	0.000514003	0.0120854	0.966152
cg08948575	-0.0123262	0.0151427	0.417402	-0.00522363	0.00822279	0.526576	0.0136423	0.0124272	0.274699
cg08948637	-0.0300952	0.0134166	0.0268922	0.0016942	0.00728549	0.816548	0.024656	0.0110107	0.0271492
cg08948808	-0.0107103	0.0108994	0.327933	0.00702637	0.00591859	0.237718	0.00748708	0.00894486	0.404393
cg08948833	0.0142423	0.0228831	0.534969	0.00697737	0.012426	0.575589	-0.0274606	0.0187796	0.146522
cg08948841	-0.00747271	0.0436626	0.864423	0.0153082	0.0237097	0.519849	0.00625962	0.0358329	0.861645
cg08948849	0.00819435	0.00962203	0.396273	-0.00989122	0.00522496	0.0609764	-0.0092219	0.00789657	0.245398
cg08948892	-0.022073	0.0214136	0.304898	0.0175321	0.011628	0.134486	0.0143226	0.0175736	0.416831
cg08948898	-0.00664755	0.00503465	0.189456	0.00165724	0.00273392	0.545646	0.00566938	0.00413182	0.172816
cg08948964	0.00629107	0.00876611	0.474489	0.00245688	0.00476018	0.606799	-0.0052208	0.00719414	0.469563
cg08948981	-0.00577657	0.00419586	0.171391	0.0032771	0.00227844	0.153185	0.00540157	0.00344344	0.119601
cg08948989	0.00209632	0.0100955	0.835887	0.000107029	0.00548205	0.984459	-0.00299199	0.00828512	0.718696
cg08949053	-0.00269558	0.00938411	0.774462	0.00488989	0.00509577	0.339362	0.000122665	0.00770132	0.987321
cg08949101	-0.0180878	0.0118207	0.128843	0.00267648	0.00641889	0.677513	0.0105519	0.00970097	0.279098
cg08949143	-0.00797604	0.0145151	0.583776	0.00314852	0.00788199	0.690331	0.00566812	0.0119122	0.635143
cg08949164	-0.00149696	0.0041518	0.719122	0.00161192	0.00225451	0.47614	0.0017756	0.00340728	0.603332
cg08949181	-0.00435011	0.0094274	0.645399	0.00260041	0.00511928	0.612495	-0.000557932	0.00773684	0.942642
cg08949192	0.000628733	0.0077225	0.935259	0.00266305	0.00419348	0.526718	-0.00468926	0.00633767	0.460936
cg08949220	0.00974392	0.00756133	0.200223	-0.00543767	0.00410596	0.188137	-0.00948028	0.00620541	0.129446
cg08949269	0.024582	0.0159904	0.127092	-0.00998561	0.00868311	0.252636	-0.0168665	0.0131229	0.201397
cg08949296	0.00167114	0.00326314	0.609588	0.000240902	0.00177195	0.892107	-0.00182369	0.00267798	0.497307
cg08949339	-0.00270484	0.00288872	0.351146	0.00169553	0.00156863	0.282107	0.00276874	0.0023707	0.245374
cg08949345	-0.0227518	0.0132711	0.0892742	0.0134938	0.00720649	0.0638004	0.0269757	0.0108913	0.0147782
cg08949364	-0.000574841	0.0173132	0.973573	-0.000752396	0.00940142	0.936359	0.00789452	0.0142085	0.5796
cg08949398	-0.00288124	0.0104174	0.782622	0.0135155	0.00565686	0.0185855	-0.0052173	0.0085493	0.542948
cg08949406	-0.0168297	0.00869848	0.0555843	0.0034632	0.00472346	0.465	0.0110059	0.00713864	0.126011
cg08949408	-0.00308273	0.00303562	0.312088	0.00114479	0.00164841	0.488845	0.000350889	0.00249126	0.888248
cg08949428	0.0147647	0.0136372	0.281318	-0.00113992	0.00740528	0.877944	0.00106516	0.0111917	0.92435
cg08949439	-0.000528429	0.00227995	0.817146	0.000580099	0.00123806	0.640316	4.94487e-05	0.0018711	0.978964
cg08949487	-0.00661909	0.00361758	0.070003	0.00274556	0.00196442	0.165033	0.00297684	0.00296886	0.318213
cg08949490	0.00531707	0.0144908	0.714378	-0.00252237	0.00786879	0.749157	0.00402091	0.0118922	0.735923
cg08949512	-0.00916446	0.0121925	0.453867	-0.00382563	0.00662077	0.564565	0.00489458	0.0100061	0.625702
cg08949533	0.0142986	0.0100561	0.157892	-0.00378138	0.00546069	0.4901	-0.00889654	0.00825283	0.283393
cg08949570	-0.000798072	0.0177809	0.964281	0.0090783	0.00965539	0.349159	0.00237497	0.0145923	0.871011
cg08949571	0.00214281	0.0171518	0.900805	-0.00754334	0.00931378	0.419739	0.00670975	0.0140761	0.634537
cg08949621	-0.00843297	0.00856066	0.326745	-0.000696724	0.00464862	0.881136	0.00412537	0.00702553	0.558275
cg08949641	-0.0021585	0.0127118	0.865477	0.00187979	0.00690276	0.785883	0.00717683	0.0104323	0.492935
cg08949650	0.013398	0.00786293	0.0912144	-0.00122844	0.00426974	0.774111	-0.00571404	0.00645292	0.377821
cg08949655	-0.00439624	0.00565705	0.438752	0.00466738	0.0030719	0.131536	0.0016296	0.00464261	0.726252
cg08949656	-0.00789073	0.00795712	0.323542	-0.00179798	0.00432088	0.678137	0.00486068	0.00653022	0.45826
cg08949668	-0.00440231	0.00325507	0.179007	0.00424622	0.00176757	0.0179677	0.00104515	0.00267136	0.696375
cg08949671	0.0316318	0.0206871	0.12912	-0.0125332	0.0112335	0.266983	-0.0368659	0.0169774	0.0320442
cg08949711	0.0109419	0.0054455	0.0469495	-0.00371585	0.00295702	0.211553	-0.00519591	0.00446899	0.247485
cg08949726	0.00464705	0.0119915	0.699114	1.50035e-05	0.00651165	0.998166	-0.00710366	0.00984116	0.47193
cg08949735	-0.00668704	0.03525	0.849891	0.00653613	0.0191415	0.733406	-0.0280956	0.0289288	0.33358
cg08949783	0.00804581	0.0142639	0.573857	0.00623365	0.00774562	0.422673	0.00258016	0.0117061	0.825959
cg08949799	-0.0119624	0.00607154	0.0513246	-0.000673285	0.00329697	0.838564	0.00961831	0.00498277	0.0561426
cg08949815	-0.00427291	0.0117615	0.717082	0.0062714	0.00638677	0.328286	0.00625733	0.00965243	0.518164
cg08949854	-0.00474009	0.00431336	0.274197	-0.00127875	0.00234225	0.586206	0.00406347	0.00353987	0.253494
cg08949856	-0.0240085	0.0129571	0.0665733	0.0131819	0.00703596	0.0636522	0.0111521	0.0106336	0.296586
cg08949862	-0.00630392	0.00944738	0.505999	0.00675612	0.00513013	0.190592	0.00104883	0.00775324	0.892641
cg08949924	0.0135488	0.0185881	0.467614	-0.0141566	0.0100937	0.163578	-0.0164013	0.0152548	0.284658
cg08949932	0.011826	0.0113236	0.298605	-0.00387878	0.00614897	0.529479	-0.00472509	0.00929304	0.612152
cg08949974	-0.026124	0.012332	0.0363927	0.0096484	0.00669651	0.152479	0.0293654	0.0101205	0.00448591
cg08950023	-0.0187127	0.0081771	0.0240231	0.000432775	0.00444033	0.922535	0.0137965	0.00671075	0.042162
cg08950088	-0.0297784	0.0347157	0.392879	0.0052811	0.0188513	0.779893	-0.00893711	0.0284903	0.754351
cg08950105	0.00884587	0.0265338	0.739481	0.00379959	0.0144084	0.792499	0.0126328	0.0217756	0.563009
cg08950106	0.0304827	0.0125558	0.0168135	-0.0107352	0.00681804	0.118236	-0.0267715	0.0103042	0.0106571
cg08950161	-0.00512516	0.00452049	0.259359	-0.00118219	0.00245472	0.631048	0.00395162	0.00370986	0.289133
cg08950181	0.0272554	0.0154997	0.0814529	-0.01041	0.00841666	0.218785	-0.0230407	0.0127202	0.0728161
cg08950203	0.00906539	0.0109178	0.408152	-0.00990147	0.00592862	0.09774	-0.00642988	0.00896002	0.474513
cg08950287	0.00299508	0.00450227	0.507291	0.00155922	0.00244483	0.524953	-0.0011708	0.00369491	0.751944
cg08950299	-0.00134506	0.0121839	0.912296	-0.00201528	0.00661614	0.761246	-0.00338126	0.00999908	0.735889
cg08950306	0.00430488	0.0159924	0.788294	-0.010732	0.00868422	0.219165	0.00849003	0.0131246	0.519058
cg08950352	-0.00373901	0.00875807	0.670271	0.00625454	0.00475582	0.191199	0.00578248	0.00718754	0.422836
cg08950364	-0.0834349	0.111764	0.456942	-0.000358154	0.0606903	0.995302	-0.0393701	0.0917222	0.668594
cg08950375	0.0264631	0.01501	0.0806727	0.00201729	0.00815076	0.804985	-0.0224215	0.0123184	0.0714524
cg08950410	-0.0225222	0.0105144	0.0343971	-0.0055895	0.00570954	0.32974	0.0180608	0.00862892	0.0386435
cg08950435	-0.00975595	0.0131239	0.458841	0.00239353	0.00712655	0.737615	0.0105083	0.0107705	0.331376
cg08950470	0.00460416	0.00695056	0.50909	0.000479624	0.0037743	0.899112	0.00129288	0.00570416	0.821112
cg08950508	-0.00516338	0.0183786	0.779281	0.00682075	0.00997997	0.495764	0.00303731	0.0150829	0.840778
cg08950514	-0.0276498	0.0187333	0.142809	0.00216405	0.0101726	0.831928	0.00763191	0.015374	0.62059
cg08950537	0.0196372	0.0192605	0.310176	-0.0164945	0.0104589	0.117649	-0.010993	0.0158067	0.488231
cg08950635	-0.00153531	0.00312606	0.624311	0.000894212	0.00169751	0.599409	0.00221128	0.00256548	0.390599
cg08950691	0.00280539	0.0114537	0.806964	0.000283632	0.00621959	0.963709	-0.000548075	0.00939977	0.95361
cg08950734	-0.00361915	0.00658994	0.583986	0.0038427	0.00357847	0.285245	0.00226636	0.00540821	0.67599
cg08950745	-0.00452156	0.00307299	0.144042	-0.000638417	0.0016687	0.702767	0.00422674	0.00252193	0.0965795
cg08950751	0.000759754	0.00757793	0.920321	0.000375887	0.00411497	0.927384	-0.000647176	0.00621903	0.917308
cg08950757	-0.000164433	0.00296155	0.955823	0.00338026	0.00160819	0.037844	-0.00029955	0.00243048	0.902136
cg08950859	0.00977144	0.00832539	0.243054	-0.00859308	0.00452086	0.0599505	-0.00015561	0.00683245	0.981871
cg08950873	-0.000837793	0.00766208	0.91313	0.00324042	0.00416067	0.437757	0.0089201	0.00628809	0.158851
cg08950886	0.000912237	0.00326594	0.780525	-0.000905788	0.00177347	0.610555	-0.00331171	0.00268028	0.219246
cg08950908	0.0135442	0.0181785	0.45782	0.00780919	0.00987129	0.430587	-0.0152597	0.0149186	0.308617
cg08950915	0.00284968	0.0107721	0.791856	0.000842104	0.00584945	0.885793	-0.00925551	0.00884038	0.297413
cg08950929	-0.00157576	0.00343808	0.647623	-0.000392056	0.00186695	0.834058	0.000717695	0.00282155	0.799691
cg08950930	-0.00434195	0.00849467	0.610278	0.00685062	0.00461278	0.140368	0.00269638	0.00697137	0.699667
cg08950945	-0.0291243	0.0215628	0.179573	0.0126381	0.0117091	0.282795	0.00965151	0.0176961	0.586581
cg08951005	-0.0144646	0.0113386	0.204751	0.00361329	0.00615711	0.558508	0.0107245	0.00930535	0.251608
cg08951051	0.00371965	0.00876634	0.672168	0.00312247	0.00476031	0.513233	-0.0018234	0.00719433	0.800394
cg08951078	-0.00340615	0.0107254	0.751408	0.00520409	0.00582413	0.373519	0.00940169	0.00880211	0.287805
cg08951101	-0.00414145	0.00930419	0.65711	0.00222201	0.00505237	0.660948	-0.00103294	0.00763573	0.892639
cg08951164	0.0301219	0.015337	0.0520536	-0.00853491	0.00832833	0.307704	-0.0169453	0.0125867	0.18098
cg08951186	-0.0365418	0.0486621	0.454299	0.0293796	0.0264245	0.268635	0.0294679	0.0399358	0.462158
cg08951201	-0.0149086	0.0073721	0.0455719	0.00212745	0.0040032	0.596188	0.0113236	0.00605011	0.0639146
cg08951203	0.00158143	0.00863637	0.855047	0.00115312	0.00468973	0.806232	-0.00216457	0.00708766	0.760639
cg08951271	-0.0177948	0.0142888	0.215643	0.00852717	0.00775914	0.274175	0.000487009	0.0117265	0.966948
cg08951273	0.000760144	0.00998354	0.939446	0.00371226	0.00542127	0.494937	0.000443532	0.00819325	0.956927
cg08951301	0.0179541	0.0239298	0.454687	0.0246859	0.0129944	0.0600868	-0.0243692	0.0196386	0.21729
cg08951330	-0.0217593	0.0287733	0.451126	-0.00584814	0.0156245	0.708907	0.0244718	0.0236136	0.302314
cg08951403	0.00774741	0.00455663	0.0919095	-0.00366662	0.00247434	0.141238	-0.00466399	0.00373952	0.214967
cg08951442	-0.0162117	0.0170166	0.342831	0.00897129	0.00924035	0.333737	-0.000808818	0.0139651	0.95392
cg08951452	0.0446673	0.0238476	0.0637193	-0.0119862	0.0129498	0.356686	-0.0433602	0.0195712	0.028785
cg08951513	0.0035973	0.0140312	0.798138	0.0126408	0.00761926	0.099953	-0.00500229	0.0115151	0.664841
cg08951566	-0.0070941	0.0167259	0.672293	-0.00197055	0.00908252	0.828641	0.0138845	0.0137266	0.313994
cg08951607	0.00450899	0.00560873	0.423175	-0.000956746	0.00304566	0.754014	-0.0064234	0.00460295	0.165677
cg08951638	0.0106224	0.0110099	0.336763	-0.00155781	0.00597863	0.794917	-0.00575877	0.00903561	0.525226
cg08951690	0.00861455	0.00997484	0.389672	-0.00146735	0.00541655	0.786974	-0.00822722	0.00818611	0.317092
cg08951699	-0.00106096	0.0133777	0.936932	0.00214355	0.00726437	0.768491	0.00470329	0.0109788	0.669198
cg08951808	0.010055	0.0137714	0.466857	-0.00421912	0.00747816	0.573772	0.00391075	0.0113019	0.729984
cg08951822	-0.00985688	0.00756426	0.195267	-0.000582471	0.00410755	0.887493	0.00816712	0.00620781	0.191037
cg08951834	0.005804	0.00750718	0.441105	-0.00146728	0.00407656	0.719588	-0.00391652	0.00616097	0.526293
cg08951855	-0.00619218	0.0183864	0.736924	-0.00199571	0.00998418	0.841938	-0.00505444	0.0150893	0.738286
cg08951891	-0.00674186	0.00796677	0.399252	0.000519385	0.00432612	0.904656	0.0145223	0.00653814	0.0283883
cg08951901	0.00235844	0.00452553	0.603316	-0.000371115	0.00245746	0.88024	0.000472229	0.003714	0.899055
cg08951907	0.000166627	0.00337436	0.960706	-0.000397294	0.00183235	0.828748	0.000722615	0.00276926	0.794625
cg08951931	-0.0197529	0.01205	0.104019	0.00511553	0.00654338	0.43602	0.012056	0.00988912	0.225408
cg08951956	0.0116653	0.01174	0.322579	-0.000255011	0.00637507	0.968165	-0.00964031	0.00963474	0.319227
cg08951958	-0.00245447	0.017169	0.886584	0.00837535	0.00932313	0.370966	0.00179252	0.0140902	0.899001
cg08952007	-0.00336467	0.00871543	0.700199	-0.00387729	0.00473266	0.414408	0.00737782	0.00715255	0.304571
cg08952017	-0.0192381	0.014177	0.177561	-0.00755052	0.0076984	0.328848	0.0130409	0.0116347	0.264787
cg08952029	-0.00337621	0.0129841	0.795329	0.00172475	0.00705063	0.807204	0.00792037	0.0106557	0.458887
cg08952108	0.014456	0.00912725	0.116104	-0.000744601	0.00495629	0.880856	-0.00913957	0.00749052	0.225017
cg08952227	0.00250713	0.0155965	0.872586	-0.00168043	0.00846924	0.843086	0.0066345	0.0127997	0.605267
cg08952233	0.00231835	0.00868207	0.789948	-0.00318931	0.00471455	0.500155	-0.0017436	0.00712517	0.807137
cg08952237	0.00845814	0.0076035	0.268391	0.00290522	0.00412886	0.483145	-0.00857256	0.00624002	0.172296
cg08952273	-0.0243972	0.0125916	0.0552394	0.00676015	0.00683752	0.324987	0.0182725	0.0103337	0.079791
cg08952299	0.0127003	0.0120059	0.292448	0.0016235	0.00651948	0.803807	-0.00922416	0.009853	0.351232
cg08952300	-0.0309999	0.0200153	0.1243	0.0126504	0.0108687	0.246972	0.0149717	0.0164261	0.364049
cg08952306	-0.00848231	0.00806923	0.295474	-0.00153708	0.00438176	0.726417	0.00263941	0.00662223	0.690984
cg08952337	0.0708935	0.0284849	0.014315	-0.00968794	0.0154679	0.532398	-0.0684695	0.0233768	0.00413536
cg08952343	-0.000165151	0.00324444	0.959495	4.36129e-06	0.0017618	0.998029	-0.00053162	0.00266263	0.842116
cg08952424	-0.000834673	0.0100423	0.93391	-0.00219534	0.00545316	0.688037	0.00773095	0.00824145	0.35027
cg08952427	-0.00925538	0.00837747	0.27166	0.00631662	0.00454914	0.167781	0.00652751	0.00687519	0.344484
cg08952467	-0.000490244	0.0107851	0.963827	-0.0045037	0.00585656	0.443541	0.00250685	0.00885111	0.777538
cg08952475	-0.0215514	0.0147263	0.146192	0.00137132	0.00799668	0.864157	0.0219367	0.0120855	0.0722295
cg08952488	0.0314598	0.0264868	0.237488	-0.00575023	0.0143829	0.690081	-0.00593684	0.0217371	0.785273
cg08952497	-0.0127803	0.0124394	0.306487	0.00604559	0.00675488	0.372743	0.00862695	0.0102088	0.399915
cg08952506	0.000370915	0.00225032	0.869382	-0.0024126	0.00122197	0.0508483	0.00240822	0.00184678	0.194953
cg08952516	0.0237615	0.0116513	0.0438086	-0.0114792	0.00632691	0.0723496	-0.0184302	0.00956196	0.0565032
cg08952523	0.00144993	0.0104232	0.88962	0.00503458	0.00565999	0.375674	-0.00767399	0.00855403	0.371614
cg08952539	-0.000620551	0.00995357	0.950402	0.00379078	0.00540499	0.484568	-0.00238371	0.00816866	0.77098
cg08952590	-0.00127998	0.00228303	0.576175	0.00211987	0.00123973	0.0900964	0.000597416	0.00187363	0.750441
cg08952632	-0.0129738	0.00846743	0.128343	0.00178455	0.00459799	0.69868	0.012221	0.00694902	0.0814142
cg08952774	-0.0258001	0.0214206	0.230999	0.0110639	0.0116318	0.343602	0.00625282	0.0175794	0.722753
cg08952776	0.0111733	0.00898339	0.216227	-0.00669979	0.00487817	0.172413	-0.00650449	0.00737246	0.379555
cg08952781	-0.00445321	0.00416281	0.287069	0.000505787	0.00226049	0.823366	0.00149235	0.00341632	0.66309
cg08952844	0.039151	0.0360775	0.280209	-0.0405959	0.0195908	0.0405856	-0.00992646	0.0296079	0.738065
cg08952929	-0.00688481	0.00647003	0.28961	0.00160795	0.00351336	0.648095	0.00684701	0.0053098	0.199928
cg08952952	0.00616354	0.0101138	0.543504	0.00225742	0.00549201	0.681845	-0.00717257	0.00830016	0.389387
cg08953106	0.00256558	0.0022734	0.261555	0.00134719	0.0012345	0.277534	-0.00152928	0.00186573	0.414178
cg08953113	-0.00501866	0.00438974	0.255408	0.00329587	0.00238372	0.16957	0.000170883	0.00360255	0.962254
cg08953194	-0.000416995	0.00370307	0.910547	-4.65399e-05	0.00201085	0.981577	-0.000544264	0.00303903	0.858195
cg08953369	-0.00149231	0.00280381	0.59563	-0.00108331	0.00152253	0.478266	0.00236081	0.00230102	0.307149
cg08953370	-0.0162157	0.00958148	0.0934	0.00122353	0.00520294	0.81452	0.00649265	0.00786329	0.410766
cg08953394	0.0251829	0.019243	0.193372	-0.0148721	0.0104494	0.157493	-0.0192315	0.0157923	0.225914
cg08953403	0.00119036	0.00219573	0.588827	0.000440096	0.00119233	0.712757	-0.00116679	0.00180198	0.518656
cg08953518	0.0069908	0.00994086	0.483392	0.00198997	0.0053981	0.713103	-0.00958651	0.00815823	0.242503
cg08953545	-6.17603e-05	0.00854014	0.994243	0.00192216	0.00463748	0.679327	0.00232993	0.00700869	0.740194
cg08953547	0.00342156	0.00374594	0.363027	-0.00101531	0.00203412	0.618678	-0.00248796	0.0030742	0.420089
cg08953726	-0.0216143	0.0119024	0.0720989	0.00203776	0.00646323	0.753143	0.0193517	0.00976798	0.050072
cg08953826	-0.00293549	0.0147067	0.84216	-0.00162776	0.00798603	0.838866	0.00847831	0.0120694	0.483875
cg08953836	0.00102171	0.00925752	0.912321	0.00530943	0.00502703	0.293202	-0.00919017	0.00759743	0.22901
cg08953839	0.0061848	0.00688201	0.37078	-0.00347764	0.00373708	0.35411	-0.000530268	0.0056479	0.925369
cg08953850	0.00297017	0.00868126	0.732901	-0.0100111	0.0047141	0.0359406	-0.00465085	0.0071245	0.51525
cg08953878	-0.0109452	0.0136924	0.425801	0.00708907	0.00743525	0.342457	0.0120663	0.011237	0.285262
cg08953908	-0.00288144	0.0102827	0.779833	0.0110613	0.00558373	0.0500881	0.00276468	0.00843878	0.743825
cg08953976	-0.00585309	0.00345383	0.0929685	0.00228564	0.0018755	0.225573	0.00333589	0.00283448	0.241778
cg08954025	0.0205281	0.00921608	0.027955	-0.000641395	0.00500452	0.898254	-0.00917018	0.00756342	0.227942
cg08954114	-0.0287446	0.0179531	0.112225	-0.00284723	0.00974893	0.770795	0.01843	0.0147337	0.213636
cg08954249	0.0157878	0.0109444	0.15199	-0.00324436	0.00594304	0.586233	-0.0133805	0.00898181	0.139156
cg08954277	-0.0178109	0.0259702	0.494268	0.0045149	0.0141023	0.74946	0.00940993	0.0213131	0.659711
cg08954286	-0.019988	0.0061469	0.00152307	0.00487512	0.00333789	0.146993	0.0124131	0.00504461	0.0154227
cg08954298	-3.57886e-05	0.0120178	0.997629	-0.00727517	0.00652592	0.267361	0.00234003	0.00986273	0.812896
cg08954307	0.00719532	0.00745611	0.33665	-0.00052017	0.00404882	0.898008	-0.00508308	0.00611905	0.407944
cg08954348	0.0329423	0.0292691	0.262828	-0.000982097	0.0158938	0.950841	-0.0526737	0.0240205	0.0304227
cg08954352	-0.0160965	0.00958379	0.0958825	0.00372047	0.0052042	0.476186	0.00653143	0.00786519	0.408099
cg08954353	-0.00662107	0.0104006	0.525706	-0.00162506	0.00564775	0.77409	0.000808089	0.00853554	0.924746
cg08954476	0.025893	0.0156425	0.100714	-0.0215386	0.0084942	0.0126272	-0.0254298	0.0128374	0.0500971
cg08954503	-0.00808842	0.0083022	0.33207	0.00341447	0.00450827	0.450442	0.000201732	0.00681342	0.976433
cg08954601	-0.0306878	0.0168268	0.0709062	0.00979173	0.00913732	0.286237	0.0170542	0.0138094	0.219473
cg08954634	-0.0112625	0.0142794	0.431969	0.00471926	0.007754	0.544029	0.0054225	0.0117187	0.644479
cg08954646	0.00403554	0.0123867	0.745196	-0.00636853	0.00672622	0.345805	0.0031555	0.0101654	0.756833
cg08954701	-0.00786386	0.0111999	0.484076	0.000929803	0.00608177	0.87877	0.0133095	0.00919148	0.150453
cg08954709	0.00744675	0.00658178	0.260339	-0.000376526	0.00357404	0.91629	-0.00364345	0.00540151	0.501393
cg08954761	0.0342399	0.0148407	0.0229178	-0.00356241	0.00805881	0.65932	-0.0293053	0.0121794	0.0177892
cg08954776	-0.0194616	0.0114096	0.0908838	0.00688392	0.00619567	0.268954	0.00213567	0.00936362	0.820006
cg08954779	0.00527517	0.0101315	0.603643	0.000965228	0.00550163	0.861053	-0.00610831	0.0083147	0.464122
cg08954783	-0.00466958	0.00777822	0.549514	-0.00146261	0.00422374	0.729792	0.00785925	0.0063834	0.220874
cg08954830	-0.00382878	0.0101608	0.707033	0.00717642	0.0055175	0.196092	-0.00745848	0.00833869	0.373038
cg08954856	0.000878439	0.00215647	0.684543	-0.00021441	0.00117101	0.855058	-0.00105958	0.00176977	0.550597
cg08954859	0.00798887	0.00916024	0.38504	-0.00346415	0.0049742	0.487633	-0.00454307	0.00751759	0.546872
cg08954863	-0.00306146	0.00827316	0.712059	0.00460192	0.0044925	0.307915	0.00198604	0.00678959	0.770446
cg08954923	-0.00566855	0.0102077	0.579801	0.00322256	0.00554298	0.562176	0.00338041	0.00837719	0.687345
cg08954933	0.00262069	0.00847431	0.757715	0.00611546	0.00460173	0.186615	-0.0024106	0.00695467	0.729542
cg08954948	0.011595	0.0146019	0.428861	-0.00152661	0.00792916	0.847682	-0.0130851	0.0119835	0.277248
cg08955006	-0.00218075	0.00840514	0.79577	0.0014438	0.00456417	0.752348	0.000375671	0.0068979	0.956666
cg08955035	-0.0226085	0.0193786	0.245865	-0.00737507	0.010523	0.484874	0.0282519	0.0159036	0.0784233
cg08955067	0.0107291	0.00783897	0.173887	-0.0126673	0.00425673	0.00359322	-0.00804032	0.00643326	0.214023
cg08955099	0.00423581	0.0148159	0.775496	0.00263415	0.00804535	0.743978	0.00308135	0.0121591	0.800417
cg08955107	0.0310084	0.0281305	0.272736	-0.0269668	0.0152755	0.0802767	-0.0225585	0.0230861	0.33064
cg08955175	0.00294452	0.00665692	0.659123	-0.00270348	0.00361485	0.456127	0.00139356	0.00546318	0.799136
cg08955192	-0.00467698	0.00900628	0.604593	0.00252272	0.0048906	0.607008	0.0003538	0.00739124	0.961909
cg08955275	0.00258539	0.0093272	0.782156	0.00583856	0.00506487	0.251509	-0.00261142	0.00765461	0.733636
cg08955276	-0.00238474	0.00848788	0.77927	0.00359392	0.0046091	0.437216	-0.000479895	0.0069658	0.9452
cg08955294	0.0280099	0.0139473	0.0470658	-0.0153942	0.00757369	0.0445027	-0.0213649	0.0114462	0.0646285
cg08955358	0.0187547	0.0320758	0.559948	-0.00655734	0.0174178	0.707291	1.34349e-05	0.0263239	0.999594
cg08955448	-0.0164135	0.0184585	0.375829	-0.00752063	0.0100234	0.45467	0.0229417	0.0151485	0.132779
cg08955461	-0.0128552	0.0114628	0.264532	0.00129778	0.00622455	0.835229	0.00236973	0.00940727	0.801586
cg08955462	0.00340793	0.0108971	0.755072	-0.0109459	0.00591736	0.0670272	0.00456857	0.00894301	0.610477
cg08955483	0.0183384	0.00907318	0.0456909	-0.0106311	0.00492693	0.0331219	-0.0109781	0.00744615	0.143249
cg08955548	-0.0123363	0.0433398	0.776455	0.0251985	0.0235344	0.286643	-0.0189677	0.0355679	0.594915
cg08955609	0.00177865	0.00219571	0.419657	-0.000269427	0.00119232	0.821644	-0.000542342	0.00180197	0.764004
cg08955613	0.00326202	0.00371233	0.38148	0.000367995	0.00201587	0.855488	-0.00378704	0.00304662	0.216501
cg08955651	-0.000977503	0.00199683	0.625442	0.000449002	0.00108432	0.679617	0.000676892	0.00163875	0.680371
cg08955699	-0.0131068	0.0105153	0.215246	0.00639533	0.00571004	0.265146	1.42873e-05	0.00862967	0.998682
cg08955721	0.00428416	0.0194899	0.826423	-0.000356481	0.0105834	0.973191	0.00762824	0.0159949	0.634367
cg08955754	0.00171311	0.00397958	0.667692	0.00219821	0.00216099	0.311281	-0.00283354	0.00326595	0.387502
cg08955792	0.00882589	0.00733902	0.231714	-0.00385488	0.00398524	0.335521	-0.00559112	0.00602296	0.355284
cg08955859	-0.0032723	0.00554665	0.556427	-0.00130749	0.00301195	0.665064	0.00115507	0.004552	0.800163
cg08955878	0.0400349	0.0207008	0.0556854	-0.0230829	0.011241	0.0423998	-0.0141145	0.0169887	0.407876
cg08955884	0.00893228	0.00896225	0.321119	-0.0118721	0.00486669	0.0163077	-0.00705136	0.00735511	0.339811
cg08955889	-0.00752704	0.0110476	0.497096	-0.00161459	0.00599907	0.788326	0.0118238	0.0090665	0.194916
cg08955906	-0.00609643	0.00749636	0.41783	-0.00219288	0.00407068	0.591182	0.0051818	0.00615209	0.401457
cg08955952	-0.000785473	0.00737783	0.915408	-0.00481462	0.00400632	0.232038	0.00665205	0.00605481	0.274324
cg08955995	-0.000315297	0.0102918	0.975615	0.00333563	0.00558865	0.551829	0.000152945	0.00844622	0.985585
cg08956008	-0.0274897	0.0145951	0.0622739	0.00683929	0.00792542	0.390039	0.0277933	0.0119778	0.0221637
cg08956010	-0.00663855	0.00359744	0.0676756	-0.000498266	0.00195348	0.799149	0.00708562	0.00295233	0.0180743
cg08956054	-0.00294064	0.00905644	0.746024	-0.00314354	0.00491783	0.524014	0.00292224	0.0074324	0.694951
cg08956101	-0.0294743	0.0290026	0.311734	-0.000203757	0.015749	0.989701	0.00280666	0.0238018	0.906348
cg08956116	0.000512141	0.00273046	0.851563	0.00151145	0.0014827	0.310253	0.000240704	0.00224083	0.914653
cg08956138	-0.0202075	0.0136133	0.140564	-0.00324085	0.0073923	0.661949	0.00898836	0.0111721	0.422823
cg08956208	-0.0195393	0.0175059	0.266787	0.0126535	0.00950606	0.185908	0.00643427	0.0143667	0.655134
cg08956226	-0.00945146	0.0121276	0.437456	0.00783615	0.00658554	0.236647	0.00890038	0.00995284	0.373138
cg08956232	0.0772523	0.0251042	0.00263698	-0.0187242	0.0136321	0.172377	-0.0459311	0.0206024	0.027819
cg08956303	-0.0173311	0.0143617	0.230116	0.00440467	0.00779872	0.573364	0.0131397	0.0117863	0.267356
cg08956415	0.0127249	0.0113045	0.262763	-0.003573	0.00613859	0.56172	-0.00734954	0.00927735	0.429948
cg08956462	-0.000299534	0.0138903	0.982835	0.00658195	0.0075427	0.384768	0.00548818	0.0113994	0.631157
cg08956463	-0.00102368	0.00600088	0.864861	0.00216368	0.00325861	0.508085	-0.00511655	0.00492478	0.301112
cg08956474	-0.0166906	0.0160332	0.300157	0.00136008	0.00870634	0.876148	0.0134079	0.013158	0.310442
cg08956494	0.0134305	0.00727235	0.0674648	-0.00799417	0.00394904	0.045359	-0.00541722	0.00596825	0.366035
cg08956510	-0.00220837	0.00272822	0.42	0.0020841	0.00148148	0.162315	0.00131146	0.00223898	0.55925
cg08956604	0.0171121	0.0174834	0.329845	-0.0062591	0.00949387	0.511095	-0.00383642	0.0143482	0.789678
cg08956652	-0.027602	0.0213366	0.198498	0.00921336	0.0115862	0.42821	0.0146371	0.0175105	0.40502
cg08956673	-0.00395354	0.00877272	0.653119	9.76595e-05	0.00476377	0.983681	0.00178904	0.00719956	0.804216
cg08956693	-0.0065404	0.00785663	0.406948	0.00545465	0.00426631	0.20375	0.00523808	0.00644775	0.418323
cg08956712	-0.00234519	0.00915838	0.798374	0.00522428	0.00497319	0.295796	0.00544877	0.00751607	0.470023
cg08956724	0.00360766	0.00293953	0.222333	-0.000224847	0.00159623	0.888237	-0.00226032	0.0024124	0.350832
cg08956735	-0.00296492	0.0026606	0.267545	0.00388231	0.00144476	0.00832512	0.00131389	0.00218349	0.548586
cg08956865	0.0039503	0.0118594	0.739698	0.00526165	0.00643992	0.415674	-0.00640044	0.00973276	0.512157
cg08956917	-0.0125138	0.0109061	0.253702	0.00341818	0.00592225	0.565	0.0170598	0.00895039	0.0592556
cg08956953	0.00664648	0.0168619	0.694217	-0.0116003	0.00915636	0.207864	0.00337604	0.0138382	0.807711
cg08957001	0.0119139	0.00970648	0.222285	-0.00522818	0.00527082	0.323419	-0.0112339	0.00796588	0.161286
cg08957018	-0.000139577	0.00311723	0.964367	0.00294344	0.00169272	0.0848534	-0.000289426	0.00255824	0.91013
cg08957025	-0.00379781	0.00778573	0.626669	0.00524548	0.00422782	0.217354	0.00200587	0.00638957	0.754169
cg08957036	0.00180202	0.00658871	0.784981	-4.92449e-06	0.00357781	0.998904	-0.00193601	0.0054072	0.720998
cg08957039	-0.000946131	0.00186553	0.613054	0.000670379	0.00101302	0.509507	0.00051246	0.00153099	0.738471
cg08957053	0.00254689	0.0214785	0.905825	0.0159393	0.0116633	0.17453	-0.00328536	0.0176269	0.852487
cg08957064	-0.0132864	0.0084191	0.117407	0.0070352	0.00457175	0.126714	0.0141983	0.00690936	0.0422547
cg08957069	0.00432522	0.0116464	0.711071	0.000200325	0.00632426	0.974788	-0.00740723	0.00955796	0.440014
cg08957091	0.0022814	0.00850781	0.789084	-0.00147093	0.00461992	0.750794	-0.00113524	0.00698216	0.871138
cg08957127	-0.00477585	0.0129035	0.712004	0.00563656	0.00700685	0.422881	0.00151647	0.0105896	0.886391
cg08957159	-0.00166449	0.00288565	0.565242	0.000639031	0.00156697	0.684203	-0.000402105	0.00236819	0.865484
cg08957279	-0.00413912	0.0100506	0.681266	0.00135769	0.00545766	0.804004	0.00603392	0.00824825	0.466006
cg08957280	0.00814981	0.0216103	0.706806	-0.00400716	0.0117348	0.733397	-0.0118793	0.0177351	0.504378
cg08957360	-0.000118836	0.00308793	0.969372	-0.00145383	0.00167681	0.387818	0.000550218	0.00253419	0.828519
cg08957399	0.0046147	0.0208043	0.82487	0.0269896	0.0112972	0.0185937	-0.012063	0.0170736	0.481354
cg08957440	0.0407847	0.0198206	0.0419841	-0.0170679	0.010763	0.115658	-0.0217557	0.0162663	0.183829
cg08957447	0.00540704	0.0171291	0.752856	-0.0212404	0.00930147	0.0243183	-0.00326993	0.0140575	0.816495
cg08957484	0.00831745	0.0105996	0.434319	-0.000749621	0.00575579	0.896616	-0.00806531	0.00869883	0.355867
cg08957513	0.00129531	0.00629908	0.837456	0.00347976	0.00342053	0.311236	-0.00090168	0.00516951	0.861854
cg08957544	-0.00331339	0.0079562	0.677889	-0.00284288	0.00432038	0.511903	0.00144353	0.00652947	0.825441
cg08957564	-0.00422834	0.011035	0.702328	0.00457994	0.00599221	0.446316	0.00310882	0.00905613	0.73204
cg08957605	0.00445989	0.00991925	0.653869	-0.00369745	0.00538636	0.493876	0.000257179	0.0081405	0.974854
cg08957683	0.00651309	0.0157763	0.680528	-0.000174149	0.00856687	0.983818	-0.00105676	0.0129473	0.935097
cg08957733	0.00575721	0.00852401	0.500832	-0.00542678	0.00462871	0.243563	-0.00392101	0.00699545	0.576272
cg08957756	-0.00110044	0.0079606	0.890307	0.00419153	0.00432277	0.334353	-0.00677875	0.00653307	0.301729
cg08957767	-0.00564074	0.00413785	0.175601	0.00419251	0.00224694	0.0647227	0.00392857	0.00339583	0.249828
cg08957786	0.00497334	0.00384768	0.198874	-0.00200116	0.00208937	0.340273	-0.00245389	0.0031577	0.43876
cg08957853	-0.000538522	0.0229143	0.981293	-0.00105207	0.0124429	0.932772	0.00620634	0.0188052	0.742003
cg08957925	0.00685914	0.00666879	0.30595	0.00158313	0.00362129	0.662844	-0.00383584	0.00547292	0.48486
cg08957988	-0.014489	0.00771585	0.0630539	-0.00223675	0.00418987	0.594525	0.0103194	0.00633222	0.106033
cg08958015	0.00169517	0.00221259	0.445228	-0.00033815	0.00120148	0.778898	-0.00255814	0.00181582	0.161712
cg08958023	-0.00819329	0.00857455	0.341402	0.00441149	0.00465616	0.345485	0.00788079	0.00703693	0.265188
cg08958131	0.000148263	0.00657126	0.98204	-0.000723766	0.00356833	0.839642	-3.44946e-05	0.00539288	0.994908
cg08958140	0.000491573	0.0114144	0.965727	-0.00128086	0.00619825	0.836666	0.00513194	0.00936751	0.584909
cg08958149	0.026848	0.0111284	0.0174942	-0.0107627	0.00604295	0.0776678	-0.0247933	0.00913282	0.00770272
cg08958168	0.0018218	0.0109095	0.867683	-0.00154766	0.00592409	0.794389	-0.00289089	0.00895317	0.747392
cg08958245	-0.0151795	0.0724946	0.834533	0.0670404	0.0393661	0.0913925	-0.0364487	0.0594946	0.54138
cg08958251	5.55681e-05	0.00941361	0.995301	0.00153342	0.00511179	0.764761	0.000541688	0.00772553	0.944228
cg08958350	0.000918625	0.00793007	0.90799	-0.000280298	0.0043062	0.948219	0.00213907	0.00650803	0.743021
cg08958384	0.053884	0.0256743	0.038127	-0.00385434	0.0139417	0.782712	-0.0424091	0.0210703	0.046584
cg08958424	0.00271201	0.00870163	0.755883	0.00783981	0.00472517	0.099932	-0.000369355	0.00714123	0.958844
cg08958549	0.00986419	0.0126614	0.437607	-0.0109325	0.00687539	0.114685	-0.00644396	0.0103909	0.536439
cg08958558	0.000122874	0.00810433	0.987931	0.00309552	0.00440082	0.483296	-0.00327174	0.00665103	0.62376
cg08958598	0.0144056	0.00589911	0.0161993	-0.00238958	0.00320334	0.45728	-0.00923294	0.00484126	0.0591117
cg08958656	-0.0148458	0.0116258	0.204303	0.00657269	0.00631307	0.300101	0.00551316	0.00954105	0.564556
cg08958715	4.11358e-05	0.0082393	0.996026	-0.00717228	0.00447411	0.111789	0.00462029	0.0067618	0.495858
cg08958747	0.00123978	0.0100713	0.902253	-0.000332049	0.00546895	0.951696	0.00369616	0.00826532	0.655618
cg08958748	0.00575134	0.0165649	0.729104	0.00201354	0.00899508	0.82329	-0.011939	0.0135944	0.381735
cg08958749	-0.00657619	0.0111632	0.557006	-0.00151091	0.00606187	0.803634	0.00973712	0.0091614	0.290181
cg08958755	0.00264432	0.00606143	0.663508	-0.000732982	0.00329149	0.82419	-0.000252026	0.00497448	0.959685
cg08958793	0.00153238	0.00254063	0.547652	-0.00323045	0.00137962	0.021004	-0.000946074	0.00208504	0.650907
cg08958802	0.0275327	0.0128222	0.0339674	-0.00616958	0.00696273	0.377504	-0.0257471	0.0105229	0.0159974
cg08958862	0.0340159	0.0137252	0.0147182	-0.0219991	0.00745308	0.00386363	-0.0212819	0.011264	0.0614738
cg08958913	-0.0143248	0.0156464	0.361914	0.00553221	0.00849631	0.51632	0.0127747	0.0128406	0.321984
cg08958931	0.0409768	0.0287091	0.156324	-0.026737	0.0155897	0.0891525	-0.00814219	0.0235609	0.730318
cg08958944	-0.000236343	0.0113497	0.983424	0.003256	0.00616311	0.598352	0.00416835	0.00931441	0.655382
cg08958945	0.00199922	0.0168429	0.905731	-0.00869076	0.00914602	0.344082	-0.00535934	0.0138225	0.698969
cg08958952	0.00362899	0.0113512	0.749802	-0.00324692	0.00616394	0.599421	-0.00628655	0.00931566	0.501195
cg08959039	0.00162211	0.00283878	0.568887	-0.00149991	0.00154152	0.332684	0.000356558	0.00232972	0.878641
cg08959057	0.00368271	0.00732114	0.615953	-0.00109754	0.00397553	0.78301	-3.8237e-05	0.00600829	0.994934
cg08959076	-0.00266153	0.0121436	0.826923	0.00168837	0.00659424	0.7984	0.00193844	0.00996598	0.846138
cg08959094	-0.00766299	0.0125773	0.543602	0.00320284	0.00682975	0.64003	0.00395244	0.0103219	0.70252
cg08959095	-0.000656375	0.0022462	0.770672	-0.00179417	0.00121973	0.144159	0.00156385	0.0018434	0.398085
cg08959108	0.0108305	0.0224808	0.63093	-0.00573485	0.0122076	0.639444	-0.00990321	0.0184495	0.592508
cg08959144	-0.0208678	0.0194025	0.284495	0.0104784	0.010536	0.322147	0.025979	0.0159232	0.105641
cg08959161	0.000881947	0.0135448	0.948202	0.000168671	0.00735513	0.981746	-0.0053917	0.0111159	0.628611
cg08959182	-0.0050025	0.0184292	0.786558	-0.0196088	0.0100074	0.0525928	0.00732883	0.0151244	0.628944
cg08959193	-0.0169115	0.0339385	0.619269	-0.0185846	0.0184293	0.315463	-0.00102503	0.0278526	0.97071
cg08959194	-0.00538242	0.0165167	0.745136	-0.004442	0.0089689	0.6214	0.00138779	0.0135548	0.918639
cg08959204	0.0193396	0.0153869	0.211459	-0.000748012	0.00835543	0.928828	-0.0150354	0.0126277	0.236347
cg08959218	0.00627321	0.00726462	0.389726	-0.00336475	0.00394484	0.395541	-0.00909521	0.0059619	0.129991
cg08959230	-0.00390593	0.00781893	0.618391	0.00233333	0.00424584	0.583737	0.00465472	0.00641681	0.46975
cg08959246	0.00424128	0.0060667	0.48596	-0.00238393	0.00329435	0.470822	-0.0027526	0.0049788	0.581478
cg08959305	-0.00193257	0.00346785	0.578467	-0.000213135	0.00188311	0.910092	0.00340663	0.00284598	0.233882
cg08959365	-0.0280899	0.0215962	0.196083	0.00944053	0.0117272	0.422549	0.0166922	0.0177235	0.348353
cg08959396	-0.0153097	0.013569	0.261654	0.0114068	0.00736825	0.12447	0.00677148	0.0111358	0.544385
cg08959397	0.0235807	0.0143966	0.104293	-0.00510857	0.00781768	0.514821	-0.023069	0.011815	0.0534169
cg08959423	-0.0156098	0.0235859	0.509467	-0.00504413	0.0128076	0.694464	0.00134223	0.0193564	0.944842
cg08959526	0.00556182	0.0067041	0.408553	-0.00104799	0.00364047	0.773986	-0.00223102	0.0055019	0.685898
cg08959565	-0.00263903	0.0101864	0.796062	-0.000724101	0.00553142	0.896088	0.00326014	0.00835972	0.697304
cg08959575	-0.00556561	0.00814268	0.495721	0.00147508	0.00442164	0.739314	0.00277831	0.0066825	0.678396
cg08959585	-0.00594568	0.00887534	0.504319	-0.00193263	0.0048195	0.689197	0.00785131	0.00728378	0.283429
cg08959677	0.00115598	0.00954904	0.903867	-0.00553107	0.00518533	0.288454	0.00818151	0.00783668	0.298773
cg08959719	0.00574696	0.0131446	0.662816	-0.0113187	0.0071378	0.11567	0.00224156	0.0107875	0.835775
cg08959724	0.00348956	0.0103156	0.735798	0.00594932	0.0056016	0.290528	-0.00841048	0.00846579	0.322663
cg08959725	0.0123063	0.0114789	0.28603	0.00144304	0.00623328	0.817353	-0.0100795	0.00942045	0.286982
cg08959747	0.00367104	0.00862802	0.671319	-0.000767785	0.0046852	0.87013	0.00441297	0.00708081	0.534424
cg08959771	-0.0224015	0.015294	0.145847	0.00858533	0.00830496	0.303516	0.0191789	0.0125514	0.129376
cg08959814	-0.00118769	0.00196663	0.547139	-0.00076879	0.00106792	0.473117	8.76547e-05	0.00161396	0.956787
cg08959878	-0.0366513	0.0203311	0.0741696	0.022159	0.0110402	0.047189	0.0222097	0.0166852	0.185909
cg08959920	0.00869426	0.0121614	0.476181	0.00241604	0.00660389	0.715179	-0.00484862	0.00998057	0.628071
cg08959928	-0.00248514	0.00228787	0.279754	-9.44292e-05	0.00124236	0.939551	0.00128396	0.0018776	0.495521
cg08959930	-0.0128079	0.0102284	0.213157	0.00835618	0.00555425	0.135327	0.0139641	0.00839423	0.0990522
cg08959992	-0.000956987	0.00378834	0.801038	-0.000635106	0.00205715	0.75811	0.00106647	0.003109	0.732233
cg08959999	-0.0121229	0.0108176	0.264873	0.0181152	0.00587418	0.00258372	0.00932308	0.00887775	0.295945
cg08960006	0.0232754	0.0165393	0.162164	0.0163869	0.0089812	0.0707791	-0.0209773	0.0135734	0.125106
cg08960045	0.0422326	0.0341027	0.218206	-0.0150461	0.0185185	0.418266	-0.0038008	0.0279873	0.892224
cg08960055	0.0154724	0.00909445	0.0917125	-0.00110975	0.00493848	0.822618	-0.0174986	0.0074636	0.0208458
cg08960065	-0.00492463	0.00923621	0.594979	0.000860274	0.00501546	0.864126	0.00648109	0.00757994	0.394392
cg08960122	0.00467873	0.0170467	0.784242	0.0037507	0.00925673	0.686127	-0.00131646	0.0139898	0.9252
cg08960127	0.00334556	0.0132965	0.801811	-0.00108372	0.00722029	0.880966	-0.000768215	0.0109121	0.944003
cg08960156	-1.6347e-05	0.00387146	0.996639	0.00217622	0.00210229	0.302861	-0.000260559	0.00317722	0.934789
cg08960206	-0.0309556	0.0183338	0.0941591	0.00346695	0.00995563	0.728325	0.0076991	0.0150461	0.609886
cg08960285	-0.0183546	0.0134197	0.174184	0.00612773	0.0072872	0.402234	0.0142071	0.0110133	0.199758
cg08960338	-0.00453085	0.0104185	0.664498	-0.000830872	0.00565747	0.883509	0.00658142	0.00855022	0.443106
cg08960352	-0.00105446	0.00375405	0.779325	0.00244811	0.00203853	0.232362	-3.99785e-05	0.00308086	0.98967
cg08960385	0.00213034	0.00326602	0.515585	0.00107041	0.00177352	0.547384	-0.000108387	0.00268034	0.967817
cg08960408	9.75955e-05	0.00329121	0.976397	-0.000234495	0.00178719	0.89585	0.00078837	0.00270102	0.770929
cg08960423	-0.00299844	0.0124309	0.809843	-0.00274222	0.00675026	0.685356	1.29519e-05	0.0102018	0.998989
cg08960443	0.0113234	0.0131538	0.391194	-0.00225891	0.00714278	0.752412	-0.0116841	0.010795	0.281459
cg08960498	0.0375018	0.0160023	0.0208994	-0.0126289	0.00868961	0.148977	-0.0342335	0.0131327	0.0104081
cg08960549	-0.00432227	0.0110352	0.696053	-0.00651198	0.00599236	0.279539	0.00530376	0.00905635	0.559317
cg08960565	0.00437714	0.0129948	0.736881	-0.00028238	0.00705644	0.968152	-0.00538975	0.0106645	0.614295
cg08960626	0.00757302	0.00321389	0.0202261	-0.00342764	0.00174521	0.0520501	-0.00410723	0.00263757	0.122294
cg08960658	0.000917968	0.0135849	0.946249	0.0211739	0.0073769	0.00491926	-0.00538052	0.0111488	0.630333
cg08960663	0.00896252	0.0137167	0.514861	-0.00240435	0.00744846	0.747461	-0.000150541	0.011257	0.989354
cg08960706	-0.00284286	0.0129994	0.827295	0.0162217	0.00705893	0.0234506	0.000254998	0.0106683	0.980974
cg08960722	-0.00210895	0.00960588	0.82663	-0.00320846	0.00521619	0.539762	0.000811641	0.00788332	0.918185
cg08960737	0.00441765	0.00789107	0.576735	0.00749539	0.00428502	0.0830442	6.84243e-05	0.00647602	0.991589
cg08960744	-0.000499034	0.00232402	0.830376	0.00189798	0.00126199	0.135458	0.000196868	0.00190727	0.917976
cg08960777	0.00435148	0.00854996	0.611808	0.00109494	0.00464281	0.813998	-0.00219251	0.00701675	0.755277
cg08960812	0.00836169	0.00762002	0.274893	-0.00452997	0.00413783	0.276009	2.38026e-05	0.00625357	0.99697
cg08960815	0.0187716	0.0138994	0.179618	-0.0176772	0.00754768	0.0209767	-0.00331153	0.0114069	0.772127
cg08960830	0.00684414	0.0116583	0.558365	0.0110792	0.00633071	0.0828939	-0.00588712	0.0095677	0.539619
cg08960917	0.00575166	0.0135147	0.671242	-0.00802698	0.00733879	0.276444	-0.00557012	0.0110912	0.616525
cg08960937	-0.00993805	0.00800063	0.21682	0.00802647	0.00434451	0.0673621	3.40956e-05	0.00656593	0.995866
cg08960987	0.00375988	0.00434689	0.388944	0.00436846	0.00236045	0.0668974	-0.00425748	0.00356739	0.235263
cg08961047	0.00403587	0.00814038	0.621036	-0.00711653	0.00442039	0.110279	0.00539591	0.00668062	0.421008
cg08961072	0.00336284	0.0127529	0.79251	2.27399e-06	0.00692509	0.999739	-0.010684	0.010466	0.309575
cg08961187	-0.0143605	0.0166836	0.391248	0.00867775	0.00905957	0.340237	0.00381343	0.0136919	0.781138
cg08961196	0.0152852	0.0137406	0.268385	-0.00618037	0.00746142	0.409289	-0.0125169	0.0112766	0.269422
cg08961213	-0.00603666	0.0185063	0.744897	-0.00999732	0.0100493	0.322005	0.0120046	0.0151877	0.430986
cg08961248	-0.00136924	0.00717335	0.848973	0.00502706	0.00389528	0.199565	5.95505e-05	0.005887	0.991947
cg08961258	-0.00444972	0.0095361	0.641696	-0.00374354	0.0051783	0.471259	0.00710421	0.00782606	0.365987
cg08961287	0.0118676	0.0114642	0.302855	0.00503479	0.00622533	0.420399	-0.00191158	0.00940844	0.839372
cg08961294	0.00832352	0.00666473	0.214356	-0.00138939	0.00361909	0.701788	-0.00789166	0.00546958	0.151911
cg08961388	0.00024298	0.00199893	0.903473	0.00119019	0.00108546	0.27526	0.000411316	0.00164047	0.802491
cg08961408	0.0046996	0.00471864	0.321453	-0.00298294	0.00256232	0.24688	-0.00372792	0.00387248	0.337824
cg08961416	-0.0166437	0.0146437	0.258188	0.00802987	0.00795186	0.314803	0.0155179	0.0120178	0.199325
cg08961426	-0.00777854	0.00654032	0.236875	0.0082719	0.00355153	0.0216799	0.00468761	0.00536749	0.384384
cg08961438	-0.00387798	0.00166056	0.0213387	-8.63199e-05	0.000901717	0.92391	0.003687	0.00136278	0.0079065
cg08961450	0.0744844	0.0214691	0.000745949	-0.0317083	0.0116582	0.00759273	-0.0668038	0.0176192	0.000244962
cg08961454	0.00238905	0.00652966	0.71516	0.00151909	0.00354574	0.669179	-0.00278832	0.00535874	0.603878
cg08961488	-0.0271946	0.0179375	0.132368	0.0064014	0.00974042	0.512425	0.0228121	0.0147209	0.124098
cg08961546	-0.00254648	0.00826211	0.758504	-0.001504	0.0044865	0.738091	-0.000780193	0.00678052	0.908604
cg08961621	0.00374166	0.0069106	0.589301	0.00146962	0.0037526	0.696091	-0.00534682	0.00567137	0.347862
cg08961664	-0.014464	0.00741166	0.0535375	-0.00228603	0.00402469	0.571192	0.00913246	0.00608258	0.136114
cg08961668	-0.000101759	0.0107764	0.992483	0.00143061	0.00585181	0.80732	0.00468683	0.00884394	0.597216
cg08961760	0.00589973	0.0156413	0.70676	-0.00237768	0.00849356	0.78005	0.00839051	0.0128365	0.514703
cg08961793	-0.00353222	0.00961593	0.714079	0.00358924	0.00522165	0.493292	-0.000124313	0.00789157	0.98746
cg08961812	-0.00765184	0.0121656	0.53067	-0.00320622	0.00660617	0.628403	0.0108771	0.00998402	0.278337
cg08961832	0.00248071	0.00826958	0.764758	-0.0133631	0.00449055	0.00359318	0.00701833	0.00678665	0.30334
cg08961893	-0.00363536	0.0109134	0.739684	0.00396413	0.00592619	0.504949	-0.00810706	0.00895634	0.367351
cg08961899	-0.0113092	0.00680041	0.0991549	-0.000452656	0.00369276	0.902664	0.0137473	0.00558094	0.0153179
cg08961906	-0.000343696	0.00241856	0.887255	-0.000138751	0.00131333	0.916054	0.000727099	0.00198485	0.714827
cg08961931	-0.0288412	0.00884008	0.00147108	0.00447456	0.00480035	0.35331	0.0177792	0.00725485	0.0158349
cg08961985	-0.0130475	0.0178729	0.466934	0.0029992	0.00970536	0.757887	-0.00240478	0.0146679	0.870072
cg08961996	-0.0059552	0.00619929	0.338847	0.00221802	0.00336634	0.511348	0.00323766	0.00508761	0.52585
cg08962017	0.00322166	0.0178066	0.856759	-0.010589	0.00966933	0.275859	-0.00198262	0.0146134	0.892329
cg08962020	0.00259624	0.00826232	0.753944	0.00196245	0.00448661	0.662678	-0.00175611	0.00678069	0.796129
cg08962038	0.00876391	0.0175106	0.617729	0.0109935	0.00950862	0.250119	-0.0211438	0.0143705	0.144057
cg08962045	0.0141297	0.0102647	0.171453	-0.0116067	0.00557395	0.0396336	-0.00322514	0.008424	0.702569
cg08962072	0.00583272	0.00733079	0.42795	-0.00153689	0.00398077	0.700184	-0.00379148	0.0060162	0.529863
cg08962087	-0.00110737	0.00602176	0.854434	0.000752702	0.00326994	0.818373	0.0016943	0.00494192	0.732371
cg08962151	-0.00374091	0.00277111	0.179798	0.00295283	0.00150477	0.0522515	0.00141871	0.00227418	0.534028
cg08962160	0.00238429	0.00797158	0.765429	-0.00067924	0.00432873	0.8756	-0.0105041	0.00654209	0.111225
cg08962164	-0.0112372	0.00971676	0.24999	0.00773341	0.00527641	0.145594	0.00389678	0.00797432	0.626051
cg08962184	-0.00379096	0.00277727	0.17504	0.00233575	0.00150812	0.124305	0.00280048	0.00227924	0.221811
cg08962185	-0.0138223	0.0111148	0.216291	0.00756083	0.00603554	0.212965	0.00748602	0.00912162	0.413598
cg08962216	0.00142018	0.012011	0.906093	-0.00226312	0.00652224	0.729266	-0.00147463	0.00985716	0.881354
cg08962271	-0.0137839	0.00940291	0.145523	0.0144622	0.00510598	0.00549615	0.0105019	0.00771675	0.176319
cg08962298	-0.0148967	0.0145884	0.309433	0.00946402	0.0079218	0.234781	0.0143998	0.0119723	0.231652
cg08962305	-0.00968201	0.0087822	0.272669	0.00294748	0.00476892	0.537813	0.00304498	0.00720735	0.673497
cg08962359	-0.00690131	0.0128903	0.593461	-0.000385614	0.00699968	0.956167	-0.00346703	0.0105787	0.743735
cg08962362	0.00192842	0.0105728	0.855609	0.00333645	0.00574124	0.562337	-0.00382274	0.00867683	0.66039
cg08962452	-0.00797741	0.00721578	0.271333	5.79907e-05	0.00391832	0.988219	-0.000684028	0.00592182	0.908252
cg08962590	0.00282164	0.00320045	0.379894	-0.00135699	0.00173791	0.436586	-0.00276569	0.00262653	0.294658
cg08962594	-0.0186486	0.0120552	0.124753	0.0144509	0.00654625	0.0293546	0.0145598	0.00989346	0.143968
cg08962625	-0.00577141	0.00606571	0.343447	-0.000689451	0.00329381	0.834588	0.00634366	0.00497799	0.205228
cg08962640	0.00526726	0.012501	0.674324	-0.00509066	0.0067883	0.454906	-0.00456363	0.0102593	0.657317
cg08962682	0.00277365	0.00302995	0.361978	-0.000628971	0.00164533	0.702993	-0.00446027	0.00248661	0.0756059
cg08962709	-0.00117025	0.00359473	0.745388	0.000688939	0.00195202	0.724811	0.00110855	0.00295011	0.707814
cg08962730	0.000767202	0.00669538	0.908982	0.00428295	0.00363573	0.241333	-0.00318428	0.00549474	0.563428
cg08962767	-0.00454793	0.0040448	0.263296	-0.000976386	0.00219641	0.657528	0.00664043	0.00331947	0.0479157
cg08962798	-0.00579581	0.0096663	0.550013	0.000559736	0.005249	0.915271	0.00413613	0.0079329	0.603144
cg08962841	0.00496813	0.00623951	0.42761	-0.00172422	0.00338819	0.611847	0.000921191	0.00512062	0.857563
cg08962888	0.00258774	0.0126888	0.838778	-0.00123535	0.00689028	0.858041	-0.000483803	0.0104134	0.963028
cg08963013	-0.0925423	0.104506	0.377806	-0.0412437	0.0567489	0.468907	0.0299213	0.0857655	0.727852
cg08963038	-0.0012938	0.00209941	0.538991	0.000199654	0.00114003	0.861299	0.00102831	0.00172294	0.551845
cg08963067	0.00508275	0.00876306	0.563087	-0.00183814	0.00475853	0.700032	-0.0105222	0.00719164	0.146287
cg08963118	-0.0053188	0.0110311	0.630646	0.0139494	0.0059901	0.0217002	0.00155733	0.00905293	0.863734
cg08963132	0.0120032	0.0109637	0.275992	-0.0068694	0.00595354	0.251069	-0.00975206	0.00899768	0.280805
cg08963170	-0.00521041	0.00702608	0.459922	-0.00329078	0.00381531	0.390278	0.00551877	0.00576614	0.340616
cg08963213	-0.0696178	0.0480908	0.150564	0.0201273	0.0261143	0.442514	0.0647743	0.039467	0.103607
cg08963218	-0.0123567	0.00791792	0.121492	0.0016025	0.0042996	0.710081	0.0118069	0.00649805	0.0719407
cg08963258	0.00472809	0.00507882	0.353921	-0.00103955	0.00275791	0.706947	0.000914133	0.00416807	0.826809
cg08963265	0.0047391	0.0084849	0.577616	-0.00365466	0.00460748	0.429368	-0.0041532	0.00696336	0.552109
cg08963360	-0.000275506	0.00772745	0.971624	-0.000393651	0.00419617	0.925429	-0.00315869	0.00634174	0.619422
cg08963381	0.0323646	0.0183858	0.0811366	0.00150969	0.0099839	0.880085	-0.0365267	0.0150888	0.0171241
cg08963419	0.0095779	0.00885684	0.281878	-0.00301171	0.00480945	0.532476	-0.00645663	0.0072686	0.376323
cg08963495	-0.0342019	0.0207152	0.10158	0.0247694	0.0112488	0.0297549	0.0218094	0.0170005	0.202234
cg08963505	-0.00532561	0.00252038	0.0368608	0.000641794	0.00136862	0.640044	0.00200634	0.00206842	0.33418
cg08963517	0.00715806	0.0145868	0.624602	0.00570779	0.00792096	0.472688	-0.0104644	0.0119711	0.383946
cg08963581	-0.0103034	0.00635085	0.107587	7.42208e-05	0.00344865	0.982868	0.00816403	0.005212	0.120129
cg08963616	-0.00233613	0.00879806	0.7911	0.00828051	0.00477753	0.0858589	-0.00797979	0.00722036	0.271493
cg08963654	-0.0127366	0.0108501	0.242981	0.00446851	0.00589183	0.449819	0.0188118	0.00890442	0.0368948
cg08963712	0.00239273	0.00186441	0.202058	0.00224818	0.00101241	0.0284264	-0.00355775	0.00153008	0.0218953
cg08963716	0.00525414	0.00778135	0.500952	0.00123569	0.00422544	0.770501	-0.00314872	0.00638597	0.622947
cg08963753	0.00882049	0.0101099	0.384857	-0.00969233	0.00548988	0.080256	-0.00146938	0.00829694	0.859757
cg08963876	-0.00660234	0.010176	0.517811	-0.00188084	0.00552579	0.734223	0.00414833	0.00835122	0.620368
cg08963966	0.000140775	0.00606395	0.981521	0.00252116	0.00329285	0.445525	-0.00476069	0.00497654	0.340853
cg08963972	0.00646724	0.00737056	0.382159	0.00201199	0.00400237	0.61618	-0.00831121	0.00604885	0.17223
cg08964024	-0.0040769	0.00319949	0.205266	0.00136278	0.00173739	0.4345	0.00229268	0.00262574	0.384481
cg08964099	0.00346063	0.0146115	0.813219	-0.00965227	0.00793437	0.226393	-0.000904064	0.0119913	0.940039
cg08964174	0.00204586	0.00674375	0.76218	0.00102453	0.003662	0.780176	-0.0020098	0.00553444	0.717194
cg08964204	0.0190107	0.00928266	0.0429435	-0.0036308	0.00504068	0.472868	-0.0145633	0.00761806	0.0585197
cg08964365	0.017444	0.00687472	0.0125688	-0.00199275	0.00373312	0.594554	-0.0174647	0.00564192	0.00249229
cg08964435	6.88801e-05	0.00874759	0.993732	0.00884308	0.00475012	0.0653216	-0.00199514	0.00717894	0.781599
cg08964474	0.0178015	0.00908777	0.052662	0.000563959	0.00493485	0.909223	-0.0150967	0.00745812	0.0453731
cg08964513	0.00016267	0.00878464	0.98526	0.000500084	0.00477025	0.916699	-0.00188514	0.00720935	0.794207
cg08964563	-0.00707984	0.0147211	0.631521	-0.00784997	0.00799389	0.328257	0.0162033	0.0120813	0.182622
cg08964597	-0.00807123	0.00679381	0.237382	0.00288624	0.00368918	0.435688	0.00458203	0.00557552	0.412962
cg08964616	0.00352382	0.0219584	0.8728	-0.0140684	0.0119239	0.240607	-0.0161769	0.0180208	0.371317
cg08964643	-0.0245368	0.0240255	0.309361	0.0154207	0.0130464	0.239758	0.00973818	0.0197172	0.622366
cg08964675	0.000436541	0.0101032	0.965614	-0.011671	0.00548625	0.0356276	0.00165104	0.00829146	0.842533
cg08964693	-0.0141806	0.0155489	0.363764	-0.00255399	0.00844338	0.762854	0.0142708	0.0127606	0.265856
cg08964730	-0.0179624	0.0297514	0.547253	0.0027046	0.0161556	0.867355	-0.00071797	0.0244163	0.976595
cg08964756	-0.0148835	0.0215397	0.491031	-0.0103923	0.0116965	0.376211	0.019424	0.0176771	0.274245
cg08964780	0.000999888	0.00343803	0.771728	0.000556089	0.00186692	0.766369	-6.76276e-07	0.00282151	0.999809
cg08964784	0.0195382	0.0183174	0.288467	-0.007069	0.00994671	0.478782	-0.0080536	0.0150326	0.593219
cg08964814	-0.0042126	0.00900257	0.640758	0.0137134	0.00488859	0.00594781	-0.000886222	0.0073882	0.904741
cg08964890	0.0180307	0.0207192	0.386062	-0.0106427	0.0112509	0.346252	-0.00987528	0.0170037	0.562583
cg08964912	-0.00171024	0.00258725	0.509978	-0.000401653	0.00140493	0.775502	0.00303967	0.0021233	0.155099
cg08964915	-0.00818364	0.00799733	0.308413	0.00719577	0.00434272	0.100374	0.01046	0.00656322	0.113866
cg08964929	0.0122607	0.00786984	0.122121	0.00151071	0.00427349	0.724384	-0.00949003	0.00645859	0.144588
cg08964948	0.00723187	0.0117073	0.538036	-0.00306425	0.00635734	0.630762	-0.00484001	0.00960795	0.615444
cg08965013	-0.0026887	0.00790628	0.734451	-0.000566688	0.00429327	0.89523	0.00696195	0.00648849	0.285634
cg08965078	-0.00308033	0.00873291	0.724969	0.00104929	0.00474215	0.825293	-4.15083e-05	0.0071669	0.995389
cg08965098	0.0019452	0.00527372	0.71295	-0.00326013	0.00286374	0.257421	-0.00562263	0.00432802	0.196618
cg08965100	-0.00310628	0.00452857	0.494201	0.000358226	0.00245911	0.884446	0.00353168	0.00371649	0.344056
cg08965136	0.004288	0.00843935	0.612403	-0.010385	0.00458275	0.0254019	0.0024438	0.00692598	0.724879
cg08965143	-0.00581932	0.0210387	0.782606	0.0155273	0.0114245	0.176887	-0.00133563	0.017266	0.938481
cg08965162	-0.0135475	0.0110131	0.221273	0.0058643	0.00598032	0.328942	0.0080449	0.00903816	0.375353
cg08965206	-0.00227386	0.0110253	0.836984	0.00576233	0.00598694	0.337918	-0.000909542	0.00904817	0.920113
cg08965212	0.00602323	0.00807036	0.457054	-0.00527407	0.00438237	0.231377	-0.00141412	0.00662315	0.831323
cg08965235	-0.0101751	0.0115018	0.378276	-0.00078673	0.00624574	0.899991	0.0141594	0.00943929	0.136466
cg08965276	0.0166977	0.0196342	0.396928	-0.00323914	0.0106618	0.761848	-0.0110956	0.0161133	0.492525
cg08965337	-0.00105487	0.00857748	0.902346	0.000210843	0.00465775	0.963977	-0.000232501	0.00703934	0.973711
cg08965367	-0.00190173	0.00230202	0.410528	0.00144664	0.00125004	0.249669	0.00183265	0.00188921	0.334143
cg08965374	-0.00336953	0.0150517	0.823279	0.0102894	0.00817341	0.210737	0.00714567	0.0123526	0.564126
cg08965387	0.000467435	0.00778248	0.952215	-0.000541123	0.00422605	0.898347	0.00564171	0.0063869	0.378987
cg08965435	0.00954629	0.0182343	0.601656	-0.0167084	0.00990162	0.0943525	0.00741585	0.0149645	0.621191
cg08965464	-0.00301759	0.00206692	0.147155	0.000202438	0.00112238	0.857198	-0.00106376	0.00169627	0.531882
cg08965527	-0.00275106	0.00296622	0.355716	-0.000776315	0.00161072	0.630786	0.000749708	0.0024343	0.758683
cg08965559	-0.0173293	0.0078362	0.0290734	0.00179195	0.00425522	0.67449	0.00964977	0.00643099	0.136347
cg08965565	0.0758279	0.122702	0.537862	-0.00119328	0.0666296	0.985744	0.000322462	0.100698	0.997451
cg08965587	0.00049812	0.0078865	0.949753	-0.000164187	0.00428253	0.969487	0.00398198	0.00647226	0.539668
cg08965604	0.00499233	0.0115532	0.666502	-0.00860618	0.00627362	0.172916	0.000309477	0.00948143	0.974021
cg08965631	0.00720214	0.00690362	0.299123	-0.00770512	0.00374881	0.0422133	-0.00156073	0.00566564	0.78347
cg08965655	-0.00988387	0.00705243	0.163885	0.00641514	0.00382962	0.0967479	0.00488769	0.00578777	0.40023
cg08965656	0.00200882	0.00334378	0.549234	-0.000378979	0.00181574	0.835054	-0.00167081	0.00274416	0.543874
cg08965677	-0.0108099	0.00966884	0.265996	0.00724792	0.00525038	0.170245	0.0126253	0.00793499	0.114458
cg08965685	-0.00106244	0.0153233	0.944849	-0.00466682	0.00832089	0.576037	0.0103775	0.0125755	0.411035
cg08965723	0.00161494	0.00419905	0.701279	0.000627428	0.00228017	0.783704	-0.0023117	0.00344606	0.50374
cg08965744	-0.0136941	0.00860637	0.114444	0.00589088	0.00467344	0.210155	0.0115983	0.00706304	0.103424
cg08965753	0.0106765	0.0335235	0.750726	0.0151163	0.018204	0.408119	-0.00315388	0.027512	0.908942
cg08965763	0.0010591	0.0133449	0.936887	-0.00316367	0.00724656	0.663275	0.00282913	0.0109518	0.796639
cg08965790	-0.00154824	0.00786538	0.844314	-0.00449605	0.00427107	0.294797	0.000463766	0.00645493	0.942854
cg08965888	-0.0011313	0.00800973	0.887938	0.00445279	0.00434945	0.308195	-0.00576372	0.00657339	0.382492
cg08966023	0.00144465	0.00216251	0.505505	-4.01721e-05	0.00117429	0.972772	-0.00171136	0.00177472	0.337011
cg08966082	0.00723563	0.0115234	0.531365	0.00177777	0.00625743	0.776863	-0.0124306	0.00945696	0.191431
cg08966147	0.00751112	0.0490541	0.878585	-0.016603	0.0266374	0.53438	0.0414654	0.0402575	0.305268
cg08966149	-0.00449949	0.0134177	0.738008	-0.0064713	0.0072861	0.376387	0.00495574	0.0110116	0.653562
cg08966183	0.0020516	0.00940034	0.827641	0.0108989	0.00510458	0.0349703	-0.00498424	0.00771464	0.519576
cg08966188	-0.0025686	0.0122455	0.834245	-0.000404202	0.00664959	0.95164	-0.00239448	0.0100496	0.812118
cg08966189	0.00236978	0.00354167	0.504824	0.00160186	0.0019232	0.406697	-0.00174591	0.00290656	0.549291
cg08966261	0.00710396	0.0136869	0.604781	-0.000758374	0.00743229	0.918913	0.00254134	0.0112325	0.821429
cg08966293	-0.00541912	0.00367513	0.143193	0.00153152	0.00199567	0.444477	0.00309145	0.00301609	0.307619
cg08966306	-0.0015003	0.00697911	0.830189	0.0068921	0.0037898	0.0716948	-0.00522407	0.00572759	0.363717
cg08966326	0.00433816	0.0104245	0.67811	-0.000581298	0.0056607	0.918396	-0.00507184	0.00855511	0.554503
cg08966332	-0.000871435	0.011637	0.940442	0.0071751	0.00631911	0.258651	-0.00228213	0.00955018	0.811579
cg08966338	0.0106447	0.0120644	0.379527	-0.00226021	0.00655124	0.730749	0.000803437	0.009901	0.935472
cg08966365	0.00165353	0.0032938	0.616661	-3.61081e-05	0.0017886	0.98393	-0.000306263	0.00270314	0.91
cg08966366	0.000569193	0.00399395	0.886935	1.0492e-05	0.0021688	0.996149	0.00192592	0.00327774	0.558021
cg08966388	0.00696028	0.00329964	0.0371778	-0.00323049	0.00179177	0.0741324	-0.00319846	0.00270793	0.240093
cg08966389	-0.00533246	0.014489	0.713555	0.0143726	0.00786786	0.0704492	-0.00450398	0.0118908	0.705583
cg08966413	-0.0178812	0.0145808	0.222685	-0.00497587	0.0079177	0.531012	0.00818703	0.0119661	0.495299
cg08966423	-0.00829867	0.0152816	0.588194	-0.00537064	0.00829821	0.518848	0.0242977	0.0125412	0.0552574
cg08966485	-0.000663739	0.00270916	0.806915	0.000605836	0.00147113	0.681275	-9.6068e-05	0.00222335	0.965613
cg08966498	0.012028	0.00721425	0.0983092	0.00661094	0.00391749	0.094332	-0.0114417	0.00592056	0.0558652
cg08966503	-0.000862083	0.00941442	0.927206	0.00356002	0.00511223	0.487664	0.00269338	0.0077262	0.728054
cg08966563	0.0137482	0.00937459	0.145354	0.00288255	0.0050906	0.572377	-0.0142827	0.00769351	0.0660638
cg08966591	0.0145836	0.0102888	0.159185	-6.65589e-05	0.00558702	0.990517	-0.00515828	0.00844376	0.542527
cg08966595	-0.0276763	0.00980735	0.00566484	0.0132391	0.0053256	0.0144249	0.0239213	0.00804866	0.00363385
cg08966619	-0.015094	0.00844853	0.0767588	0.00297711	0.00458773	0.517737	0.0105161	0.00693351	0.132208
cg08966624	-0.00168667	0.00584627	0.773505	0.000417284	0.00317465	0.895665	-0.00566181	0.0047979	0.240522
cg08966655	-0.000205447	0.00917348	0.982173	-0.00481238	0.00498139	0.336128	0.000729767	0.00752846	0.922955
cg08966666	-0.00123786	0.00809482	0.878741	-0.0036657	0.00439566	0.406124	0.00277326	0.00664323	0.677158
cg08966685	-0.0105535	0.0107273	0.327373	-0.00165779	0.00582512	0.776491	0.00895404	0.0088036	0.311343
cg08966690	0.0291582	0.02817	0.302901	-0.00244002	0.0152969	0.873559	-0.0223734	0.0231185	0.33528
cg08966753	-0.00843121	0.030414	0.782136	-0.0172336	0.0165155	0.299013	0.0274833	0.0249601	0.273261
cg08966768	-0.00974547	0.0192401	0.613506	-0.0111728	0.0104478	0.287233	0.0134694	0.0157899	0.39549
cg08966950	0.00457504	0.0128335	0.722154	0.00356014	0.00696884	0.610468	-0.00504839	0.0105321	0.632654
cg08966978	-0.00114878	0.00309956	0.711628	0.000612376	0.00168313	0.716682	0.000468607	0.00254374	0.85418
cg08966997	0.00255189	0.00595722	0.66922	-0.0043534	0.00323489	0.181146	0.00118991	0.00488895	0.808158
cg08967003	-0.00143144	0.0138096	0.917632	0.00388627	0.00749891	0.605329	0.00100082	0.0113332	0.929792
cg08967026	-0.0107283	0.0151379	0.480007	0.00447909	0.00822021	0.586934	0.0155037	0.0124233	0.214698
cg08967057	0.0107824	0.020962	0.60802	-0.0154094	0.0113828	0.178594	-0.00302876	0.017203	0.860571
cg08967075	0.00195577	0.0095513	0.838134	-0.00280593	0.00518655	0.589601	0.00235453	0.00783852	0.764455
cg08967106	0.00745508	0.0201165	0.711651	0.00424753	0.0109237	0.698148	-0.00689186	0.0165091	0.677157
cg08967108	0.00283753	0.0168423	0.866518	0.00367318	0.00914574	0.688737	-0.00376997	0.0138221	0.785557
cg08967134	-0.00925866	0.00906037	0.309077	-0.00245818	0.00491997	0.618331	0.00821239	0.00743563	0.271802
cg08967200	0.00440415	0.00353789	0.215831	0.00139872	0.00192115	0.46812	-0.00158217	0.00290346	0.586907
cg08967204	-0.0237204	0.0122148	0.0547011	0.00529458	0.00663288	0.426456	0.00927675	0.0100244	0.356774
cg08967215	0.00304023	0.00616494	0.622891	-0.00375013	0.00334769	0.265063	-0.000660446	0.00505942	0.896379
cg08967287	0.0235793	0.0242948	0.333902	-0.0175384	0.0131926	0.186463	-0.0143744	0.0199382	0.472472
cg08967302	-0.00849971	0.00791526	0.285245	-0.00146582	0.00429815	0.733728	0.00842238	0.00649586	0.197491
cg08967332	-0.000931906	0.00263	0.723764	-0.00054462	0.00142814	0.70368	0.00228443	0.00215838	0.29219
cg08967338	-0.0119692	0.0202729	0.55613	-0.00613417	0.0110086	0.578511	-0.018286	0.0166375	0.27413
cg08967388	-0.0113501	0.00795496	0.156473	0.00461991	0.00431971	0.287188	0.0147365	0.00652845	0.0259662
cg08967391	-0.00844731	0.012332	0.494791	0.0101784	0.00669655	0.131392	0.0060171	0.0101206	0.553372
cg08967456	0.00403362	0.00632836	0.525197	0.002559	0.00343643	0.458061	-0.006986	0.00519354	0.181349
cg08967503	0.020129	0.0169574	0.237771	-0.00733501	0.00920823	0.427416	-0.00633207	0.0139165	0.650004
cg08967516	-0.0244302	0.0166065	0.144114	-0.00164211	0.00901769	0.85584	0.0137023	0.0136286	0.316905
cg08967561	-0.0113577	0.0159749	0.478608	-0.00108853	0.0086747	0.90037	-0.00456286	0.0131102	0.728476
cg08967584	-0.127832	0.0916942	0.166093	0.0153392	0.0497919	0.758614	0.104666	0.0752513	0.167068
cg08967617	-0.00215623	0.00305309	0.481528	0.000160076	0.00165789	0.923256	0.000269388	0.0025056	0.914577
cg08967632	0.00827488	0.0153173	0.590129	-0.0125087	0.0083176	0.135478	-0.000140848	0.0125705	0.991081
cg08967662	-0.00699438	0.00735373	0.343622	0.00275533	0.00399323	0.491647	0.00373449	0.00603504	0.537327
cg08967668	0.0198087	0.014051	0.161429	-0.00723201	0.00763	0.345289	-0.0107541	0.0115313	0.353072
cg08967684	0.0352202	0.017941	0.0521574	-0.00152674	0.00974233	0.875759	-0.0267062	0.0147238	0.0724314
cg08967744	0.00591115	0.00671014	0.380278	-0.00374063	0.00364375	0.306867	-0.00554468	0.00550686	0.316208
cg08967764	-0.0248862	0.0168179	0.141799	0.0095316	0.00913247	0.29891	0.0135853	0.013802	0.327131
cg08967800	0.000900519	0.00492694	0.855311	-0.00273369	0.00267543	0.30913	0.000652849	0.00404342	0.872028
cg08967802	0.000675299	0.0022145	0.760985	-7.07493e-05	0.00120252	0.953191	0.00054466	0.00181739	0.764977
cg08967814	0.00112185	0.011826	0.924596	-0.00400022	0.00642174	0.534628	0.00593091	0.00970529	0.542393
cg08967865	-0.00108109	0.00777235	0.88963	-0.000193632	0.00422055	0.96349	-0.00285979	0.00637859	0.654788
cg08967927	0.00884327	0.0148026	0.551459	0.00217665	0.00803812	0.78706	-0.0119205	0.0121481	0.328619
cg08967936	0.0594621	0.0278807	0.0351705	-0.0217162	0.0151398	0.154301	-0.0341469	0.022881	0.138465
cg08967938	-0.00677882	0.0201576	0.737292	0.0170372	0.010946	0.122466	0.00536255	0.0165429	0.746432
cg08968034	-0.00341661	0.00677381	0.615	-0.00277382	0.00367832	0.4524	0.000404758	0.0055591	0.94209
cg08968069	-0.0172813	0.00978368	0.0801133	0.00107553	0.00531274	0.839944	0.0196468	0.00802923	0.015992
cg08968107	-0.0220273	0.012622	0.0837507	0.00860431	0.00685401	0.212005	0.0127639	0.0103586	0.220498
cg08968184	-0.027012	0.0145817	0.0666412	0.0136078	0.00791818	0.0885104	0.0190336	0.0119669	0.114586
cg08968200	0.0124868	0.0087826	0.157923	-0.00229016	0.00476913	0.632036	-0.0084315	0.00720767	0.244611
cg08968222	-0.00271026	0.0028194	0.338515	0.00242026	0.00153099	0.116785	0.00366795	0.00231381	0.115783
cg08968229	0.0201867	0.0180885	0.266855	-0.00145522	0.00982243	0.882493	-0.0262244	0.0148448	0.0800736
cg08968302	-0.0131354	0.0269472	0.626908	-0.00240053	0.0146329	0.869992	0.0261498	0.0221149	0.239577
cg08968329	0.00581398	0.0166221	0.727177	-0.00857825	0.00902615	0.344004	-0.00733754	0.0136414	0.591741
cg08968362	-0.0187371	0.0177322	0.292975	-0.00187072	0.00962893	0.846314	0.0186225	0.0145524	0.203347
cg08968422	-0.00351057	0.0185333	0.850113	-0.00639189	0.010064	0.526666	0.0121089	0.0152099	0.427677
cg08968442	0.00484919	0.00958737	0.614017	0.00163056	0.00520614	0.754722	-0.00978831	0.00786813	0.216127
cg08968445	0.00405985	0.00652531	0.535118	0.000102942	0.00354338	0.976876	-0.00274107	0.00535516	0.609778
cg08968507	0.00136775	0.00959664	0.886927	0.00110856	0.00521118	0.831934	-0.0057497	0.00787574	0.46691
cg08968550	-0.00991306	0.0104226	0.343632	0.000612661	0.00565968	0.913995	0.00427364	0.00855356	0.618331
cg08968576	0.0255837	0.0102785	0.0143062	0.00252576	0.00558145	0.65178	-0.0211756	0.00843534	0.0135161
cg08968596	-0.0078943	0.0128876	0.541439	0.0128311	0.00699825	0.0694358	-0.00370381	0.0105766	0.726866
cg08968603	0.00224127	0.00578988	0.699429	-0.000352381	0.00314403	0.910965	-0.00291168	0.00475162	0.54129
cg08968635	-0.0619648	0.0227817	0.00759046	0.0187682	0.0123709	0.132105	0.0472058	0.0186964	0.0130002
cg08968636	-0.0134021	0.00995359	0.180921	0.00348873	0.00540501	0.519971	0.00787196	0.00816868	0.337322
cg08968773	0.01769	0.0259072	0.496154	-0.0180033	0.0140681	0.203334	-0.0239308	0.0212614	0.262805
cg08968830	0.0257639	0.0288739	0.374184	-0.00185919	0.0156791	0.905827	-0.0382196	0.0236961	0.10963
cg08968863	-0.0100733	0.00792144	0.206181	0.00552141	0.00430151	0.20198	0.00759924	0.00650094	0.244953
cg08968872	0.00574639	0.00988329	0.562144	-0.00514984	0.00536684	0.339377	5.52687e-05	0.00811099	0.994576
cg08968896	-0.00318819	0.00402831	0.430387	0.00248916	0.00218746	0.257624	0.00150019	0.00330594	0.650877
cg08968899	-0.0072604	0.0144297	0.615859	0.00316652	0.00783562	0.68691	0.0145737	0.0118421	0.221072
cg08968904	0.00273966	0.00388364	0.48203	-0.00023394	0.0021089	0.911874	-0.00161141	0.00318721	0.614159
cg08968935	0.00120246	0.0154055	0.937927	-0.00461782	0.00836552	0.582064	-0.0117222	0.0126429	0.355867
cg08968978	-0.0396712	0.0300753	0.189888	0.0149232	0.0163315	0.362837	0.00968571	0.0246821	0.695508
cg08969066	-0.0172555	0.0129993	0.187121	0.0143445	0.0070589	0.044551	0.0112018	0.0106682	0.296012
cg08969094	0.000752296	0.00380777	0.843747	0.000738374	0.0020677	0.721702	-0.000142967	0.00312495	0.963592
cg08969102	0.000345062	0.00820186	0.966518	0.000556826	0.00445378	0.900733	-0.00106609	0.00673107	0.874445
cg08969114	0.00930034	0.0149115	0.534114	-0.019689	0.00809725	0.0166481	-0.00117528	0.0122375	0.923664
cg08969148	-0.00211583	0.0109423	0.847032	-0.000573928	0.00594192	0.923228	0.0143396	0.00898012	0.113176
cg08969198	0.00706463	0.00685449	0.304963	-0.00856812	0.00372213	0.0232214	-0.00152771	0.00562532	0.786456
cg08969217	-0.00315169	0.00438323	0.473644	0.0024517	0.00238018	0.305248	0.00125718	0.00359721	0.727392
cg08969220	-0.0132043	0.00951367	0.167964	0.00654027	0.00516612	0.20819	0.0018417	0.00780764	0.813962
cg08969221	0.0362181	0.0194732	0.0655722	-0.0163682	0.0105744	0.124515	-0.0299887	0.0159812	0.0632376
cg08969263	0.0310321	0.0241199	0.200942	-0.0181177	0.0130976	0.169379	-0.0160953	0.0197946	0.417908
cg08969274	-0.00622638	0.0140884	0.659393	0.00312222	0.0076503	0.683981	0.00667536	0.011562	0.564882
cg08969297	0.00306396	0.00997716	0.75935	-0.000671512	0.00541781	0.901585	-0.0027816	0.00818802	0.734718
cg08969304	-0.00544921	0.00557898	0.330841	0.0033703	0.0030295	0.268351	0.0077136	0.00457854	0.0948759
cg08969312	-0.00297599	0.0121626	0.807158	-0.00355028	0.00660457	0.591974	0.00655364	0.00998159	0.512827
cg08969328	0.00178452	0.0137102	0.896678	-0.00152994	0.00744491	0.83756	0.00367972	0.0112516	0.74426
cg08969344	-0.0102883	0.0179229	0.567118	0.00668355	0.0097325	0.493701	0.0141222	0.0147089	0.339104
cg08969352	-0.00391087	0.00744471	0.600416	-0.000438158	0.00404264	0.913888	0.00902106	0.0061097	0.142663
cg08969377	0.0205257	0.0110976	0.067062	0.00202237	0.00602624	0.737816	-0.0173997	0.00910755	0.0586768
cg08969395	-0.00220257	0.00413304	0.595166	5.88498e-05	0.00224433	0.979128	0.00193603	0.00339189	0.569312
cg08969405	0.00661542	0.0137554	0.63152	-0.00218359	0.00746948	0.770581	-0.00337897	0.0112888	0.765259
cg08969450	-0.0187155	0.0120026	0.121801	0.00257729	0.00651767	0.69329	0.00554281	0.00985027	0.57478
cg08969523	-0.0116381	0.0110137	0.292965	0.00959784	0.00598066	0.111403	0.0134147	0.00903867	0.140629
cg08969532	-0.0017005	0.00264236	0.521203	0.00145343	0.00143486	0.313309	0.000704021	0.00216852	0.746059
cg08969549	-0.0030805	0.0175694	0.86114	0.00514966	0.00954055	0.590449	0.00225631	0.0144188	0.875939
cg08969582	0.0012006	0.0115739	0.91757	0.000837124	0.00628489	0.894282	-0.0012023	0.00949845	0.899505
cg08969621	0.000676545	0.00945399	0.943081	0.0111375	0.00513372	0.0321984	-0.0113208	0.00775867	0.147384
cg08969650	-0.0138723	0.011113	0.214574	0.00993407	0.00603459	0.102579	0.00727508	0.00912017	0.426768
cg08969669	0.0213512	0.0140668	0.131922	-0.0153029	0.00763855	0.0475957	-0.00712753	0.0115443	0.538241
cg08969794	-0.0121087	0.008324	0.148608	0.00276764	0.00452011	0.541606	0.0127895	0.00683131	0.0638368
cg08969825	0.069651	0.0309525	0.0264218	-0.0237834	0.0168078	0.159887	-0.0575608	0.0254019	0.0254084
cg08969832	0.00253032	0.0107441	0.814252	-0.00826989	0.00583425	0.159171	0.00669777	0.0088174	0.449114
cg08969855	-0.00340902	0.0155512	0.82689	-0.000695483	0.00844462	0.934512	0.013215	0.0127625	0.302726
cg08969912	0.000799929	0.0024484	0.744505	0.000580864	0.00132953	0.663045	5.30598e-05	0.00200935	0.978981
cg08969922	-0.0121536	0.00976448	0.215896	0.00185439	0.00530231	0.727208	0.00525702	0.00801348	0.51318
cg08969925	0.00133705	0.0146564	0.927478	0.0016373	0.00795872	0.837387	0.00217471	0.0120281	0.856856
cg08969937	0.00369245	0.00834659	0.659075	-0.000644001	0.00453237	0.88727	-0.00280063	0.00684985	0.683438
cg08969950	-0.0583121	0.0222126	0.0098924	0.0235817	0.0120619	0.0531129	0.0433919	0.0182293	0.019017
cg08970011	-0.079189	0.0281298	0.00577891	0.0311762	0.0152751	0.0436462	0.0543851	0.0230855	0.020253
cg08970020	0.0151847	0.00915242	0.0999455	-0.00878735	0.00496996	0.0798178	-0.00644374	0.00751118	0.39282
cg08970050	-0.000699144	0.00384446	0.856029	-0.00293974	0.00208762	0.161898	-0.000149909	0.00315506	0.96219
cg08970083	-0.00736241	0.00310425	0.0194434	0.00355957	0.00168567	0.0369793	0.000449375	0.00254758	0.86031
cg08970112	-0.000281909	0.00794386	0.971755	0.000218898	0.00431368	0.959621	0.00115857	0.00651934	0.859275
cg08970156	-0.00872633	0.00731605	0.235528	0.00117467	0.00397277	0.768032	0.00562278	0.00600411	0.351074
cg08970226	-0.00296064	0.00412164	0.474086	-7.72686e-05	0.00223814	0.972522	0.000924426	0.00338253	0.78514
cg08970235	0.0142046	0.0187274	0.449779	-0.00646266	0.0101694	0.526421	-0.00116615	0.0153691	0.939655
cg08970347	0.00629769	0.00353353	0.0774648	-0.00109516	0.00191878	0.569328	-0.00377168	0.00289988	0.196102
cg08970398	-0.00602588	0.00894982	0.502171	0.00264799	0.00485994	0.586952	0.00319401	0.0073449	0.664515
cg08970445	0.00289197	0.00727724	0.691844	-0.00386063	0.0039517	0.330735	-0.000759495	0.00597226	0.899038
cg08970648	-0.0104147	0.00738873	0.161499	0.00116955	0.00401224	0.771222	0.00278799	0.00606376	0.646582
cg08970649	0.0136883	0.00791659	0.0866029	-0.0083688	0.00429887	0.0541154	-0.00737192	0.00649696	0.258979
cg08970655	-0.0289499	0.0134619	0.0337052	0.00203547	0.00731011	0.781193	0.0244761	0.0110479	0.0287887
cg08970681	0.00390721	0.0130401	0.765025	-0.0108224	0.00708107	0.129294	-0.00356948	0.0107017	0.73936
cg08970682	0.000179226	0.00998439	0.985711	-0.000956803	0.00542173	0.860245	0.000187919	0.00819395	0.981745
cg08970694	0.00158541	0.00887106	0.858488	0.000669752	0.00481717	0.889677	0.00158393	0.00728027	0.828172
cg08970715	0.00388433	0.0147187	0.792348	-0.0023443	0.00799257	0.769838	-7.63921e-05	0.0120793	0.994966
cg08970725	0.0106981	0.00800461	0.184145	-0.00269977	0.00434667	0.535811	-0.00887105	0.0065692	0.179659
cg08970761	-0.00451551	0.00370639	0.225714	0.0011929	0.00201265	0.554597	0.00351885	0.00304174	0.249839
cg08970825	-0.0228513	0.0263527	0.387756	0.000694461	0.0143101	0.961382	0.0278445	0.021627	0.200628
cg08970837	0.0027281	0.0113616	0.810687	-0.00324319	0.00616958	0.600173	0.00269286	0.00932418	0.773275
cg08970839	0.0198333	0.0142791	0.167645	-0.00774957	0.00775383	0.31977	-0.0193651	0.0117185	0.10128
cg08970901	-2.42534e-05	0.00937406	0.99794	0.00207433	0.00509031	0.684429	0.00413957	0.00769307	0.591601
cg08970994	0.007095	0.0146311	0.628692	-0.0100026	0.00794497	0.210701	-0.0123949	0.0120074	0.304206
cg08971014	-0.00490259	0.0145471	0.736748	3.38247e-05	0.00789938	0.996591	0.01255	0.0119385	0.29546
cg08971041	0.00106192	0.00516553	0.837501	0.00479815	0.00280499	0.0899783	-0.0037589	0.00423923	0.377179
cg08971049	0.00271692	0.0134818	0.84066	-0.00201711	0.00732089	0.783428	-0.00477322	0.0110642	0.667013
cg08971063	0.0109092	0.011416	0.341368	0.00684418	0.00619912	0.271978	-0.0126755	0.00936884	0.178847
cg08971161	-0.0014762	0.010734	0.890866	0.0020709	0.00582878	0.723054	-0.00138102	0.00880913	0.875712
cg08971217	-0.0318433	0.0132939	0.018295	0.00658182	0.00721889	0.363894	0.0210643	0.01091	0.0560905
cg08971230	-0.0561236	0.0325455	0.0874329	0.0226858	0.0176729	0.201962	0.0347776	0.0267093	0.19561
cg08971281	0.0110544	0.0200487	0.582493	-0.000558075	0.0108869	0.95921	0.000562086	0.0164535	0.97281
cg08971334	-0.00959796	0.00535084	0.0756037	0.00510997	0.00290562	0.0814177	0.00380741	0.00439131	0.387811
cg08971341	0.0127895	0.00740184	0.0868166	-0.00116359	0.00401936	0.772746	-0.0110009	0.00607452	0.0728727
cg08971403	0.000914168	0.00726695	0.900121	-0.00435803	0.0039461	0.271834	0.00252655	0.00596381	0.672651
cg08971415	-0.0150398	0.0108688	0.169235	-0.000617661	0.005902	0.916842	0.00554046	0.00891979	0.535791
cg08971468	0.0123204	0.00813835	0.132928	-0.00763924	0.0044193	0.0866848	-0.00835761	0.00667895	0.213467
cg08971484	0.0151378	0.0131434	0.251924	0.00572022	0.00713714	0.424586	-0.0183772	0.0107865	0.0912553
cg08971548	-0.00861466	0.0160082	0.591568	0.0134635	0.00869279	0.124299	0.00724567	0.0131376	0.582394
cg08971562	-0.0191892	0.0223619	0.392693	-0.00108127	0.012143	0.929208	-0.000804933	0.0183519	0.965095
cg08971592	-0.000159553	0.0149333	0.991495	-0.000707387	0.00810911	0.930644	0.00419981	0.0122554	0.732485
cg08971620	0.00086396	0.00600952	0.885949	0.000479447	0.00326329	0.883463	-0.00266786	0.00493187	0.589641
cg08971637	-0.000824678	0.0141982	0.953788	-0.00130852	0.00770993	0.865543	0.00663339	0.0116521	0.570323
cg08971664	-0.00446039	0.00911522	0.62558	-0.000867352	0.00494976	0.86122	0.000461723	0.00748065	0.950896
cg08971667	-0.0255062	0.0177119	0.15269	0.00470342	0.00961794	0.625797	0.0119724	0.0145357	0.411918
cg08971724	-0.00273714	0.00736574	0.710902	0.00143159	0.00399975	0.721089	0.0018384	0.00604489	0.761607
cg08971734	-0.0118986	0.00996845	0.235194	0.00417663	0.00541308	0.442017	0.00492987	0.00818088	0.548009
cg08971769	-0.00843988	0.00653965	0.199559	0.00186601	0.00355117	0.600318	0.005301	0.00536694	0.32546
cg08971771	0.000960955	0.00613708	0.875862	0.00192249	0.00333256	0.565199	-0.00370955	0.00503656	0.46298
cg08971831	-0.00458419	0.00266795	0.0885651	0.000275798	0.00144875	0.849371	0.00403803	0.00218952	0.0678376
cg08971859	-0.00107193	0.0199897	0.957332	-0.00481953	0.0108548	0.657915	0.0142697	0.016405	0.386285
cg08971867	-0.00950832	0.0222742	0.670304	0.0116738	0.0120954	0.336589	0.00785376	0.0182799	0.668299
cg08971940	0.00198841	0.0126749	0.875628	-0.00980016	0.00688273	0.157313	-0.00419029	0.010402	0.687851
cg08971970	0.0096508	0.00743672	0.197098	-0.00368687	0.0040383	0.363251	-0.00670377	0.00610314	0.274423
cg08971981	0.00401344	0.00248259	0.108822	-0.00149054	0.0013481	0.271284	-0.00327894	0.0020374	0.110401
cg08972009	0.00843441	0.0109331	0.442092	0.000385139	0.00593691	0.948394	-0.00410592	0.00897256	0.648136
cg08972066	-0.0005877	0.0101839	0.954085	-0.00483099	0.00553008	0.384248	0.00443653	0.0083577	0.596605
cg08972081	0.00638767	0.00972824	0.512802	-0.0034669	0.00528264	0.513013	-0.000977364	0.00798373	0.90279
cg08972130	0.000127476	0.00468531	0.978344	0.00340053	0.00254422	0.184121	-0.000174703	0.00384513	0.963843
cg08972160	0.00543145	0.00592569	0.36136	-0.00133548	0.00321777	0.678927	-0.00533342	0.00486307	0.27516
cg08972170	0.00620381	0.00926125	0.504346	0.00239902	0.00502905	0.634286	-0.00237195	0.00760049	0.755571
cg08972190	0.00342455	0.0199156	0.863791	-0.00440671	0.0108146	0.684449	-0.00829212	0.0163443	0.612932
cg08972273	0.00121621	0.00775409	0.875653	-0.00200887	0.00421064	0.634242	-0.000807691	0.0063636	0.899233
cg08972314	0.0210492	0.0219934	0.340631	-0.0309447	0.0119429	0.0108648	-0.0111125	0.0180495	0.539386
cg08972357	0.0166483	0.0137333	0.228012	-0.00358401	0.00745747	0.63176	-0.0130998	0.0112706	0.247629
cg08972362	0.0346133	0.0178419	0.05494	-0.00684453	0.00968855	0.481398	-0.0264673	0.0146425	0.0734064
cg08972363	0.00141443	0.0263994	0.957368	-0.00824039	0.0143354	0.566582	-0.0102487	0.0216653	0.637117
cg08972369	-0.00147524	0.0269043	0.956371	0.0114769	0.0146096	0.433805	0.00594607	0.0220797	0.788203
cg08972407	-3.84099e-05	0.00353695	0.991355	-0.00114417	0.00192064	0.552583	0.0023634	0.00290269	0.417284
cg08972527	-0.0102936	0.00775572	0.187182	0.00514222	0.00421152	0.224701	0.00917873	0.00636494	0.152122
cg08972579	-0.0530803	0.0250312	0.0362056	0.0172839	0.0135925	0.206205	0.0375534	0.0205425	0.070247
cg08972581	-0.00654451	0.00536853	0.225432	-0.000457867	0.00291522	0.875485	0.00521809	0.00440582	0.238823
cg08972582	0.0112173	0.00636627	0.0808494	-0.00521781	0.00345702	0.134079	-0.00666713	0.00522464	0.20461
cg08972604	0.00765606	0.0102743	0.457761	-0.00114775	0.00557917	0.83739	-0.0121492	0.00843189	0.152465
cg08972632	-0.0191061	0.0105445	0.0727219	0.00285154	0.00572588	0.619472	0.0192089	0.00865362	0.0284866
cg08972701	-0.00438417	0.0103861	0.673763	-0.00195453	0.00563988	0.729587	0.00560071	0.00852364	0.512502
cg08972756	-0.015563	0.0172882	0.369978	0.0032051	0.00938788	0.733448	0.016964	0.0141881	0.234403
cg08972794	-0.0142732	0.0123634	0.25081	0.00659608	0.00671359	0.328011	0.00912328	0.0101464	0.370527
cg08972831	-0.0130866	0.0189863	0.49211	0.0182695	0.01031	0.0791602	0.0194406	0.0155816	0.214805
cg08972835	-0.0205084	0.0181378	0.26064	0.0170572	0.00984919	0.0861063	0.00708767	0.0148852	0.634909
cg08972843	-0.00298474	0.0154784	0.847446	0.00239202	0.0084051	0.776492	0.0101997	0.0127028	0.423734
cg08972867	-0.000170396	0.0125123	0.989159	0.000349903	0.00679445	0.959022	0.00627419	0.0102686	0.542454
cg08972882	0.0148325	0.0145087	0.308875	0.00265117	0.00787853	0.737131	-0.00836127	0.0119069	0.484027
cg08972916	-0.0053669	0.00872853	0.539911	-0.00194934	0.00473977	0.681673	0.00499085	0.0071633	0.487444
cg08972954	0.0458521	0.0313469	0.146392	-0.0141954	0.017022	0.406121	-0.0310164	0.0257256	0.230535
cg08972971	-0.0179246	0.0121853	0.144145	0.0111828	0.00661686	0.0938503	0.0110334	0.0100002	0.272296
cg08972976	0.0169373	0.0121359	0.165635	-0.00580578	0.00659006	0.380244	-0.00620769	0.00995967	0.534389
cg08972986	-0.0061675	0.0153007	0.687667	-0.0118733	0.0083086	0.155826	0.0116805	0.0125569	0.354303
cg08973008	0.0145296	0.0119743	0.227579	-0.00365018	0.00650231	0.575689	-0.00907461	0.00982704	0.357803
cg08973061	-0.00151992	0.0023084	0.511639	-0.000360213	0.00125351	0.774375	-0.000885465	0.00189445	0.641138
cg08973090	-0.00226129	0.00730569	0.757508	-0.00225606	0.00396714	0.570729	-6.91902e-05	0.00599561	0.990813
cg08973102	-0.00565495	0.00512813	0.272551	0.00093505	0.00278468	0.737674	-0.000446055	0.00420853	0.915785
cg08973191	0.00502157	0.00829083	0.545976	0.00454472	0.00450209	0.314966	-0.00219913	0.00680409	0.747152
cg08973217	0.0106816	0.0219729	0.627845	0.00637799	0.0119318	0.594047	-0.0066186	0.0180327	0.714299
cg08973233	0.00157425	0.0077318	0.839036	-0.00328729	0.00419853	0.435331	-0.00362525	0.0063453	0.568943
cg08973243	-0.000977071	0.0125237	0.937956	-0.00855894	0.00680063	0.210857	0.00138971	0.0102779	0.89269
cg08973281	-0.020134	0.021093	0.341906	0.00508593	0.0114539	0.65789	0.0137691	0.0173105	0.428084
cg08973312	0.0037357	0.00630469	0.554714	0.00317749	0.00342358	0.355378	-0.00518627	0.00517411	0.318374
cg08973369	0.000310044	0.0267972	0.99079	9.30765e-06	0.0145514	0.999491	0.0107638	0.0219918	0.6255
cg08973382	-0.00556253	0.0152539	0.716063	0.00467035	0.00828317	0.574014	0.00922122	0.0125185	0.462929
cg08973416	-0.00330608	0.00672973	0.624218	0.00293854	0.00365438	0.423065	0.00173608	0.00552293	0.753858
cg08973419	-0.00380763	0.010118	0.707402	0.00163625	0.00549429	0.766411	0.00285705	0.00830362	0.731448
cg08973425	-0.00751062	0.0101732	0.461921	-0.000968311	0.00552428	0.86118	0.00720151	0.00834894	0.390253
cg08973580	-4.79381e-05	0.0114133	0.996656	-0.00380493	0.00619764	0.540528	0.0055458	0.0093666	0.55501
cg08973600	-0.0103853	0.0148546	0.485946	0.0165281	0.00806639	0.0428408	0.00742552	0.0121909	0.54371
cg08973672	-0.00515612	0.0101736	0.613301	-0.000489344	0.00552449	0.929579	-0.00452758	0.00834926	0.588727
cg08973675	0.00204198	0.00360557	0.572315	-0.000317402	0.0019579	0.871514	0.000407159	0.002959	0.890808
cg08973688	-0.00218989	0.0072777	0.764055	-0.00110361	0.00395194	0.780571	0.00241456	0.00597264	0.686799
cg08973839	0.0250686	0.0294161	0.395951	-0.0199616	0.0159736	0.214074	-0.0138991	0.0241411	0.565964
cg08973851	0.00227117	0.00270327	0.402644	-0.000498507	0.00146793	0.734807	8.38472e-05	0.00221851	0.96992
cg08973927	-0.00280101	0.00229851	0.225595	0.00106548	0.00124814	0.395152	0.00345705	0.00188633	0.0695542
cg08973950	-0.00563019	0.00706992	0.42754	0.000941265	0.00383912	0.806776	0.000878272	0.00580212	0.87996
cg08973955	-0.011892	0.028556	0.677895	0.00632642	0.0155065	0.684078	-0.00493768	0.0234352	0.833515
cg08974017	0.000523386	0.0101234	0.958861	-0.00250353	0.00549721	0.649706	0.00461706	0.00830802	0.579521
cg08974043	0.0011469	0.00373655	0.759469	-0.00329167	0.00202903	0.107604	0.00271603	0.0030665	0.377705
cg08974225	-0.00565058	0.00450385	0.212279	0.000471797	0.00244568	0.847385	0.00720574	0.0036962	0.0537817
cg08974244	0.00598274	0.00387951	0.125912	-0.0020035	0.00210666	0.343673	-0.00451473	0.00318382	0.159011
cg08974300	0.01091	0.0195096	0.577154	-0.00830749	0.0105941	0.434631	-0.012159	0.0160111	0.449229
cg08974380	0.0139002	0.00790045	0.081286	-0.00122997	0.00429011	0.774883	-0.00940009	0.00648371	0.14996
cg08974391	-0.00458378	0.00639001	0.474688	-0.00984308	0.00346991	0.00542773	0.0073333	0.00524413	0.164811
cg08974463	-0.00558452	0.00404183	0.16987	0.00103792	0.0021948	0.637222	0.00496535	0.00331704	0.137277
cg08974492	-0.0389381	0.041933	0.35514	0.00884746	0.0227705	0.69836	0.0379266	0.0344134	0.272829
cg08974500	-0.00021721	0.0025735	0.93289	0.000536772	0.00139747	0.701643	0.000768768	0.00211201	0.716559
cg08974518	0.00325393	0.029397	0.912065	0.032311	0.0159632	0.0453839	0.000697494	0.0241255	0.976988
cg08974527	-0.000504914	0.0196526	0.97955	0.000882479	0.0106718	0.934246	0.0027266	0.0161284	0.866063
cg08974562	-0.00666952	0.0127744	0.602651	-0.0057041	0.00693678	0.412686	0.0120171	0.0104837	0.25417
cg08974656	0.000939785	0.00180382	0.603417	-0.000555288	0.000979514	0.571936	-0.00134044	0.00148036	0.367186
cg08974687	-0.0217763	0.0876532	0.804259	0.0174506	0.0475975	0.7146	-0.00546868	0.0719349	0.939539
cg08974722	-0.000637405	0.00519328	0.90254	0.000175427	0.00282006	0.950511	0.00639229	0.004262	0.136523
cg08974816	0.00312588	0.00285662	0.276232	-0.000895514	0.00155121	0.564915	-0.00443339	0.00234436	0.0612438
cg08974838	-0.00812496	0.0174601	0.642605	-0.000677584	0.00948119	0.943157	0.000633423	0.0143291	0.964821
cg08974852	0.000307212	0.00802625	0.969537	-0.00661632	0.00435842	0.131869	0.00971507	0.00658695	0.143097
cg08974942	-0.00379722	0.0101622	0.709377	0.00392855	0.00551831	0.478026	0.00921734	0.00833992	0.271481
cg08974966	-0.000339406	0.00360739	0.925212	-0.00129888	0.00195889	0.508674	-0.000152826	0.0029605	0.958924
cg08975046	0.0190992	0.0137113	0.166444	-0.000786834	0.00744553	0.91603	-0.0214165	0.0112525	0.0596203
cg08975088	0.00841097	0.00816862	0.305424	-0.0113045	0.00443573	0.0121979	-0.00521171	0.00670379	0.438576
cg08975094	0.000604293	0.00204261	0.767907	0.00121	0.00110918	0.277702	-0.0011087	0.00167632	0.509745
cg08975121	-0.0025742	0.0111294	0.817513	-0.0059534	0.00604348	0.32674	-0.00258975	0.00913361	0.777295
cg08975164	-0.0168097	0.0114334	0.144355	0.00289095	0.00620858	0.642395	0.0154419	0.00938314	0.102678
cg08975197	0.00170017	0.0103841	0.870245	-0.000404207	0.00563877	0.942984	-0.000632417	0.00852197	0.940978
cg08975204	-0.00989374	0.0172124	0.566598	-0.00210978	0.00934668	0.821834	0.00610272	0.0141258	0.666568
cg08975239	0.00529965	0.010011	0.597605	-0.00249097	0.00543616	0.647696	0.00247385	0.00821575	0.763899
cg08975294	0.00322218	0.00506435	0.525936	-0.00100934	0.00275005	0.714304	-0.000257185	0.00415619	0.950771
cg08975295	-0.0155258	0.00888267	0.0832766	-0.000647141	0.00482348	0.893517	0.011239	0.0072898	0.126007
cg08975323	0.00161631	0.00247708	0.515436	-0.00108661	0.0013451	0.420936	0.000428393	0.00203288	0.833486
cg08975357	-0.0107316	0.00690868	0.123211	-0.00161365	0.00375156	0.667945	0.00814183	0.00566979	0.15384
cg08975360	-0.0135806	0.0314531	0.666753	0.00555209	0.0170797	0.745746	0.000591567	0.0258129	0.981758
cg08975385	-0.0264381	0.0294604	0.37146	-0.0106096	0.0159976	0.50859	0.0146085	0.0241775	0.546942
cg08975445	0.0208606	0.0145644	0.154893	-0.020506	0.00790877	0.0108128	-0.0144059	0.0119527	0.230696
cg08975507	0.0386077	0.0182014	0.0361556	-0.0095601	0.00988372	0.335537	-0.033149	0.0149374	0.0285264
cg08975523	-0.0155976	0.0179608	0.387051	0.00267507	0.00975307	0.784384	0.0154424	0.01474	0.297093
cg08975528	-0.00878911	0.00463267	0.0604234	0.0023577	0.00251564	0.3507	0.00440719	0.00380192	0.248885
cg08975529	0.00766112	0.00739954	0.302776	-0.000765672	0.00401811	0.849225	-0.00308899	0.00607263	0.611999
cg08975559	0.00489285	0.00969868	0.614929	-0.000344561	0.00526659	0.947955	-0.00112876	0.00795948	0.887487
cg08975560	0.000282278	0.00386962	0.941981	-0.000566223	0.00210129	0.788077	0.00296791	0.00317571	0.35206
cg08975641	0.0603062	0.0265655	0.0251503	-0.0205559	0.0144256	0.157001	-0.0467621	0.0218017	0.0341625
cg08975720	0.00291167	0.00523014	0.578856	-0.00469505	0.00284008	0.101153	-0.00412535	0.00429226	0.338603
cg08975803	0.00122625	0.00563191	0.828041	0.000269093	0.00305824	0.930045	-0.00438546	0.00462197	0.344788
cg08975828	-0.00318275	0.00325712	0.330631	-0.000668449	0.00176869	0.706207	0.00339931	0.00267305	0.206162
cg08975834	-0.0135124	0.0100141	0.179996	0.00851174	0.00543785	0.12039	0.0103772	0.00821831	0.209369
cg08975844	0.0637755	0.0276326	0.0228706	0.000371313	0.0150051	0.980303	-0.0663616	0.0226775	0.00416776
cg08975850	-0.0224879	0.0213415	0.29432	-0.014021	0.0115889	0.228924	0.0300645	0.0175144	0.0888755
cg08975866	-0.00843001	0.00709602	0.237396	0.00242691	0.00385329	0.530113	0.00173144	0.00582354	0.766785
cg08975875	0.0147681	0.0142752	0.303159	-0.00955385	0.00775176	0.220399	0.00689288	0.0117154	0.557495
cg08975914	0.0192716	0.0158947	0.227936	-0.00862008	0.00863115	0.320124	-0.00772973	0.0130444	0.554685
cg08975915	0.010163	0.0136875	0.459367	-0.0091771	0.00743262	0.219571	0.000421939	0.011233	0.970105
cg08975917	0.0106043	0.00986821	0.28491	-0.00308444	0.00535865	0.56606	-0.00377368	0.00809861	0.642161
cg08975922	-0.00994268	0.00460025	0.0328378	0.00130833	0.00249803	0.60151	0.00758561	0.00377532	0.046958
cg08975935	-0.0109413	0.00762457	0.154123	0.00560747	0.0041403	0.178396	0.0102876	0.00625731	0.103011
cg08975998	0.00223602	0.0107207	0.83517	0.00117403	0.00582157	0.840548	-0.00268262	0.00879823	0.761015
cg08976025	0.00584648	0.00763252	0.445319	-0.00230088	0.00414462	0.579919	-0.000830571	0.00626383	0.894754
cg08976060	-0.00338734	0.00306314	0.27121	-0.00140993	0.00166335	0.398478	0.00413308	0.00251385	0.103006
cg08976101	-0.0104149	0.0177361	0.558262	0.00541991	0.00963109	0.574749	0.00444108	0.0145556	0.760858
cg08976117	0.00736019	0.00640872	0.253268	-0.0101906	0.00348007	0.00414346	-0.00206537	0.00525949	0.695305
cg08976120	0.00916086	0.00667153	0.172506	-0.00218479	0.00362278	0.547704	-0.00571201	0.00547517	0.299117
cg08976163	-0.00249096	0.00223227	0.266903	-0.00120066	0.00121217	0.3241	0.00234957	0.00183197	0.20235
cg08976187	0.00148688	0.0135446	0.912787	0.00550055	0.00735502	0.456139	0.00159332	0.0111158	0.886285
cg08976200	0.0192804	0.0240219	0.423926	-0.00935656	0.0130444	0.474718	-0.0212261	0.0197142	0.283975
cg08976316	-0.00742724	0.00689589	0.283813	0.0103034	0.00374461	0.00693874	0.00286393	0.00565929	0.613829
cg08976322	0.000579079	0.0081257	0.943316	-0.0047554	0.00441242	0.283512	-0.00347719	0.00666857	0.603116
cg08976334	0.0186723	0.0152713	0.224052	-9.19237e-05	0.00829262	0.991176	-0.0120192	0.0125328	0.33965
cg08976342	-0.00220325	0.00810244	0.78619	-0.00616388	0.00439979	0.164045	0.000818713	0.00664948	0.902233
cg08976381	0.00355195	0.013068	0.786281	-0.00161013	0.0070962	0.820922	0.00115346	0.0107246	0.914547
cg08976386	-0.0074385	0.0063596	0.24467	-0.00149005	0.0034534	0.666967	0.00619994	0.00521917	0.237425
cg08976420	0.00110934	0.015089	0.941526	0.000568349	0.00819364	0.944825	-0.000657757	0.0123832	0.957735
cg08976426	0.00342363	0.0101873	0.737459	-0.00329083	0.00553192	0.553146	-0.000449911	0.00836048	0.957181
cg08976441	0.00764358	0.00850748	0.370906	-0.00178545	0.00461974	0.699885	-0.00917809	0.00698189	0.191393
cg08976451	-0.00149084	0.0029044	0.60877	0.000526066	0.00157715	0.739351	0.000859767	0.00238358	0.719012
cg08976550	0.0189246	0.0101019	0.063673	-0.00581189	0.00548556	0.291698	-0.0202706	0.00829042	0.0160693
cg08976554	0.00939186	0.014482	0.517999	0.00512384	0.00786401	0.516047	-0.0106621	0.011885	0.371621
cg08976588	-0.000204623	0.00691464	0.976446	0.00262197	0.0037548	0.486465	-2.05197e-05	0.00567469	0.997121
cg08976633	-0.00265461	0.00831186	0.750047	-0.00395739	0.00451352	0.382514	-0.00100701	0.00682135	0.882908
cg08976646	0.0157892	0.00875426	0.0740309	-0.00877376	0.00475374	0.0676318	-0.00545345	0.00718441	0.449436
cg08976687	-0.0028636	0.0041704	0.493748	-0.0019043	0.00226461	0.402232	0.00254253	0.00342255	0.45914
cg08976697	0.0359483	0.0255324	0.161966	-0.0223687	0.0138646	0.10953	-0.0344293	0.0209538	0.103217
cg08976706	0.00480687	0.0108123	0.657501	0.00541601	0.0058713	0.35831	-0.0106631	0.00887339	0.232061
cg08976717	0.00283076	0.00237773	0.236401	-0.0015729	0.00129116	0.225752	-0.00134751	0.00195135	0.491301
cg08976738	-0.00310503	0.00765498	0.685808	0.0032637	0.00415681	0.434056	0.00722766	0.00628226	0.252438
cg08976749	2.53448e-05	0.0024973	0.991921	-0.000561076	0.00135609	0.679866	0.000903193	0.00204948	0.660299
cg08976763	0.0205758	0.0104952	0.0524665	-0.000822054	0.00569913	0.885573	-0.0162388	0.00861318	0.0620222
cg08976767	0.0155725	0.0105054	0.141112	-0.00493412	0.00570466	0.388961	-0.0117039	0.00862155	0.177395
cg08976790	-0.00149427	0.0103681	0.885667	0.00490169	0.00563007	0.385854	-0.00576976	0.00850882	0.499138
cg08976810	-0.000609818	0.00266333	0.819319	0.00447835	0.00144625	0.00248442	-0.00177692	0.00218573	0.417996
cg08976840	-0.0317827	0.0197269	0.110017	0.00523265	0.0107121	0.626184	0.0273048	0.0161894	0.0945176
cg08976874	-0.00515628	0.0144004	0.720981	0.00465718	0.00781972	0.552687	0.010405	0.0118181	0.380544
cg08976894	-0.00461963	0.00567498	0.417384	0.00665939	0.00308163	0.0328647	-9.31875e-05	0.00465732	0.984073
cg08976908	-0.00444712	0.00744109	0.551307	-0.000658424	0.00404067	0.870857	0.000583243	0.00610673	0.924085
cg08976919	-0.00613888	0.00745956	0.412314	-0.00462713	0.0040507	0.255808	0.00371828	0.00612189	0.544853
cg08976956	0.00316022	0.0084807	0.710136	-0.00449	0.0046052	0.331707	-0.00203508	0.00695991	0.770532
cg08977010	-0.0239986	0.0147147	0.105767	0.0088887	0.00799041	0.268382	0.0111687	0.012076	0.357061
cg08977014	-0.00580562	0.00882379	0.511945	0.0095116	0.00479151	0.0496228	-0.000362401	0.00724148	0.960177
cg08977027	0.0263447	0.0206542	0.204815	-0.00247	0.0112156	0.826102	-0.0160036	0.0169504	0.347167
cg08977032	-0.00743058	0.0100512	0.461315	0.000407108	0.005458	0.940677	0.00644784	0.00824876	0.436086
cg08977037	-0.000138643	0.00327047	0.966263	0.000357242	0.00177594	0.840947	4.13107e-05	0.002684	0.987748
cg08977091	0.0203263	0.0107814	0.0620262	-0.00636191	0.00585453	0.279561	-0.0126493	0.00884805	0.155662
cg08977111	-0.0113485	0.0140484	0.420941	0.00126333	0.00762858	0.868771	0.011453	0.0115292	0.3227
cg08977118	0.00757931	0.00757469	0.319211	-0.00325699	0.00411321	0.430161	-0.0066681	0.00621637	0.285768
cg08977130	-0.00231264	0.0073611	0.753987	0.00210057	0.00399723	0.600289	-0.00229911	0.00604108	0.704249
cg08977179	0.00863634	0.0191245	0.652457	-0.00160833	0.010385	0.877207	-0.00180193	0.015695	0.908806
cg08977209	-0.0191258	0.0216754	0.3795	-0.00192576	0.0117702	0.870336	0.0269797	0.0177885	0.132213
cg08977212	0.0200248	0.0223925	0.373133	-0.0147393	0.0121596	0.228051	-0.031057	0.018377	0.0938618
cg08977266	0.00157146	0.00337715	0.64262	2.97658e-05	0.00183386	0.987079	-0.0011882	0.00277155	0.668969
cg08977270	-0.00548342	0.0199953	0.784418	-0.00275318	0.0108579	0.800304	0.00466002	0.0164097	0.776959
cg08977295	-0.015548	0.0118496	0.192212	0.00907628	0.00643456	0.161198	0.0155047	0.00972465	0.113722
cg08977311	0.0385749	0.108053	0.721776	0.040225	0.058675	0.494435	-0.0593286	0.0886765	0.504868
cg08977360	-0.0128404	0.00887368	0.150734	0.000472213	0.0048186	0.922112	0.0159505	0.00728242	0.0306147
cg08977371	0.000250564	0.00227315	0.912429	0.000192036	0.00123437	0.876653	0.000397632	0.00186552	0.831606
cg08977382	0.0289493	0.0290264	0.320787	-0.00917612	0.015762	0.561644	-0.026537	0.0238213	0.267706
cg08977581	-0.00341403	0.0121401	0.77907	-0.0127981	0.0065923	0.0547714	0.0116828	0.00996306	0.243485
cg08977611	-0.019156	0.00973934	0.0517163	0.010951	0.00528867	0.0407313	0.0098577	0.00799285	0.220087
cg08977624	0.012719	0.0159776	0.427715	0.00372891	0.00867618	0.668192	-0.00981649	0.0131125	0.455673
cg08977627	-0.00865656	0.0088701	0.331243	0.00597423	0.00481665	0.217493	0.00388506	0.00727949	0.594626
cg08977639	-0.00019221	0.0126807	0.987934	0.000828044	0.00688587	0.904502	0.00385	0.0104067	0.712129
cg08977699	0.00261295	0.00750266	0.728303	0.00626884	0.0040741	0.126748	-0.00119966	0.00615725	0.84588
cg08977702	-0.00689405	0.007023	0.328432	-0.00259933	0.00381363	0.496931	0.0103825	0.00576361	0.0743823
cg08977725	-0.0129756	0.0137511	0.34744	0.00101178	0.00746715	0.892466	0.0042329	0.0112852	0.708321
cg08977790	0.00819932	0.0148425	0.581781	-0.00343013	0.0080598	0.671242	-0.00586718	0.0121809	0.630997
cg08977791	-0.00434186	0.00795228	0.586179	0.00572496	0.00431825	0.187667	0.00255053	0.00652625	0.696693
cg08977815	-0.0101775	0.0100639	0.3141	0.000455686	0.00546492	0.933698	-0.000223671	0.00825922	0.978444
cg08977827	-0.00152958	0.0121477	0.900028	0.000442723	0.00659643	0.946612	0.00890613	0.00996929	0.373617
cg08977842	0.00542167	0.00957876	0.57254	-0.000376908	0.00520147	0.942366	-0.00571976	0.00786107	0.4684
cg08977866	0.00350547	0.0111561	0.753949	-0.00151678	0.006058	0.802763	-0.000200596	0.00915555	0.98256
cg08977883	4.72507e-05	0.00630712	0.994036	0.00454418	0.0034249	0.187321	-0.00833732	0.00517611	0.110104
cg08977887	-0.000515397	0.0219922	0.981345	0.00464075	0.0119423	0.698324	-0.00952102	0.0180485	0.598893
cg08977910	-0.00473854	0.0182137	0.795224	-0.00172276	0.00989044	0.862041	0.0065192	0.0149476	0.663592
cg08977931	0.00838176	0.0199422	0.675084	-0.0061341	0.010829	0.572243	-0.00585453	0.0163661	0.721236
cg08977944	0.0166705	0.00964811	0.086822	-0.012129	0.00523913	0.0224644	-0.000994305	0.00791798	0.900297
cg08977954	0.0171296	0.010047	0.091027	0.00241787	0.00545572	0.658505	-0.0165273	0.00824533	0.0474795
cg08978024	-0.00415819	0.00778717	0.594433	0.0013484	0.0042286	0.750425	-0.000164902	0.00639075	0.979461
cg08978033	-0.013681	0.0157398	0.38663	0.00743558	0.00854702	0.386216	0.0211935	0.0129173	0.103714
cg08978075	0.0408016	0.0181672	0.0267092	-0.00907195	0.00986518	0.359798	-0.0275748	0.0149094	0.0670719
cg08978092	0.0211617	0.0187964	0.262685	-0.00669196	0.0102068	0.513428	-0.0114913	0.0154258	0.457897
cg08978113	-0.00430929	0.0111892	0.700885	0.0141306	0.00607596	0.02187	-0.00219341	0.00918269	0.811656
cg08978157	0.0113122	0.00745623	0.132098	-0.000243291	0.00404889	0.952194	-0.00568908	0.00611915	0.354553
cg08978227	0.00808673	0.00952886	0.397915	0.00206688	0.00517437	0.69034	-0.00847622	0.00782011	0.280779
cg08978341	0.0226274	0.0200968	0.26265	0.00734548	0.010913	0.502298	-0.0254005	0.016493	0.126413
cg08978346	-0.0100719	0.00900999	0.266061	-0.00266941	0.00489261	0.586446	0.00800637	0.00739428	0.281275
cg08978350	-0.000950242	0.00328561	0.772963	-0.000319007	0.00178416	0.858424	-0.0014662	0.00269643	0.587709
cg08978352	-0.00795237	0.0268625	0.767758	0.00141599	0.0145869	0.922845	0.0136485	0.0220454	0.537124
cg08978399	-0.00314769	0.00451267	0.486947	0.000150821	0.00245048	0.951035	-0.000226012	0.00370345	0.951448
cg08978456	-0.00603793	0.010456	0.564809	0.000803627	0.00567783	0.887704	0.000414852	0.008581	0.961529
cg08978517	0.0352443	0.0235769	0.137813	-0.00419335	0.0128027	0.743886	-0.0192756	0.019349	0.321335
cg08978583	0.0312097	0.0162004	0.0566248	-0.00719951	0.00879715	0.414903	-0.0284974	0.0132953	0.0342827
cg08978588	-0.0076738	0.00996464	0.442889	-0.00137424	0.00541101	0.799993	0.0143592	0.00817774	0.0818913
cg08978665	0.012535	0.0130507	0.338918	0.000359922	0.00708681	0.959587	-0.00568238	0.0107104	0.596802
cg08978679	0.0234817	0.0173308	0.178221	-0.0114716	0.00941098	0.225468	-0.0099101	0.014223	0.487418
cg08978720	0.0144003	0.0116773	0.220134	-0.00387809	0.00634102	0.542072	-0.014533	0.00958328	0.132264
cg08978750	0.00123336	0.00799312	0.877654	-0.00272078	0.00434043	0.532059	-0.0067995	0.00655977	0.302221
cg08978788	-0.0123792	0.0181958	0.497723	0.00168354	0.00988068	0.865018	0.00985331	0.0149328	0.510734
cg08978825	-0.0121836	0.01084	0.263483	-0.00330907	0.00588637	0.575153	0.00647747	0.00889617	0.468088
cg08978835	0.00749401	0.01396	0.592477	-0.0105183	0.0075806	0.168086	-0.00568602	0.0114567	0.620669
cg08978852	0.0220056	0.017659	0.21536	-0.013674	0.00958921	0.156706	-0.0219807	0.0144923	0.132207
cg08978953	-0.00363304	0.00322818	0.262864	0.00208779	0.00175297	0.236217	0.00259765	0.00264929	0.328987
cg08978998	-0.0149528	0.0165065	0.366981	0.0131886	0.00896337	0.14404	0.00319319	0.0135465	0.814088
cg08979000	0.0115941	0.0152956	0.450071	-0.0087076	0.00830581	0.296764	-0.0101745	0.0125527	0.419378
cg08979041	-0.0068011	0.00933287	0.467718	-0.00251275	0.00506794	0.621016	0.00424831	0.00765926	0.580251
cg08979077	-0.0188136	0.00713059	0.00953665	0.00137016	0.00387206	0.724122	0.016248	0.00585191	0.00645974
cg08979126	0.00349823	0.00880316	0.691855	-0.00953231	0.0047803	0.0486174	0.00303678	0.00722454	0.675056
cg08979132	-0.0193676	0.0153262	0.209012	0.0135885	0.00832247	0.10538	0.0105637	0.0125779	0.402808
cg08979136	-0.00440647	0.00218635	0.0462958	0.00075551	0.00118723	0.525862	0.0021628	0.00179428	0.230642
cg08979183	-0.00157376	0.00346568	0.650653	-0.000213832	0.00188193	0.909744	-0.000108645	0.0028442	0.969598
cg08979191	-0.0304572	0.0219129	0.16736	0.0192128	0.0118992	0.109254	0.0350447	0.0179834	0.053875
cg08979194	-0.000665942	0.00275842	0.809678	0.000756845	0.00149788	0.614374	0.000205646	0.00226377	0.927783
cg08979197	0.00853525	0.00794457	0.285017	-0.0014665	0.00431407	0.734555	-0.00730473	0.00651993	0.264996
cg08979284	-0.0172251	0.0122249	0.161651	0.00970188	0.00663839	0.146734	0.00984938	0.0100327	0.328389
cg08979309	0.00117825	0.0166259	0.943631	0.0107536	0.0090282	0.236172	0.00341988	0.0136445	0.802558
cg08979393	-0.00600609	0.00736703	0.416681	0.00708796	0.00400045	0.0791986	0.00574511	0.00604595	0.344073
cg08979465	0.00143198	0.0217028	0.947512	-0.0191552	0.0117851	0.106943	-0.00811286	0.017811	0.649649
cg08979494	-0.0140953	0.0143718	0.328863	0.00935767	0.00780421	0.233084	0.00469756	0.0117946	0.691197
cg08979515	0.0216291	0.00885811	0.0162106	0.0016971	0.00481014	0.724901	-0.0197079	0.00726964	0.00778507
cg08979543	0.000901047	0.00592363	0.879378	-0.00664543	0.00321666	0.0411831	-0.00179599	0.00486139	0.712509
cg08979555	0.013459	0.0165837	0.418784	0.0133106	0.00900527	0.14224	-0.00779148	0.0136098	0.568158
cg08979571	0.0144279	0.0100209	0.15277	-0.00910529	0.00544155	0.0971118	-0.00837347	0.00822391	0.310824
cg08979573	0.00418066	0.00813974	0.608554	-0.00530466	0.00442005	0.232664	-0.00421806	0.00668009	0.529064
cg08979633	-0.00562378	0.0135188	0.678223	0.00795968	0.007341	0.280613	-0.00486963	0.0110946	0.66158
cg08979686	-0.00323823	0.00559656	0.564035	0.00201678	0.00303905	0.508322	-0.000349827	0.00459296	0.939425
cg08979696	-0.00186472	0.00282048	0.509908	-0.000392352	0.00153158	0.798294	0.00222941	0.0023147	0.337583
cg08979720	-0.00177954	0.0035374	0.615924	0.00134921	0.00192088	0.48392	0.00328614	0.00290306	0.260114
cg08979831	0.0184364	0.0138185	0.184898	-0.00565602	0.00750371	0.452602	-0.0109456	0.0113405	0.336571
cg08979862	-0.00613114	0.0032264	0.0600111	0.00208082	0.001752	0.237518	0.00376594	0.00264783	0.157776
cg08979870	-0.000327215	0.00897817	0.970993	-0.00222079	0.00487534	0.649636	-0.000658327	0.00736818	0.928968
cg08979895	0.00420485	0.00616136	0.496386	0.00361659	0.00334575	0.282083	-0.00426512	0.00505648	0.400782
cg08980014	0.00842249	0.0113193	0.458413	-0.0024141	0.00614662	0.695262	-0.00241228	0.00928949	0.795597
cg08980054	-0.00899826	0.0117408	0.445075	0.000439712	0.00637551	0.94514	0.00593611	0.00963541	0.53912
cg08980067	-0.00416012	0.0114972	0.718167	-0.00203308	0.00624321	0.74531	0.00254808	0.00943547	0.787626
cg08980081	0.0237399	0.0143591	0.101121	-0.0174003	0.0077973	0.0276704	-0.00999384	0.0117842	0.39824
cg08980109	-0.00288542	0.00920047	0.754406	-0.00208737	0.00499605	0.676904	-0.00569264	0.00755061	0.452501
cg08980198	-0.00559826	0.0115047	0.627507	0.00850061	0.00624732	0.176396	-0.000771266	0.00944168	0.935044
cg08980237	0.00136931	0.00292893	0.64106	0.000889954	0.00159047	0.576922	-0.00287359	0.00240371	0.234469
cg08980255	-0.00702203	0.0107682	0.51569	-0.0027417	0.00584733	0.640084	0.00381042	0.00883717	0.667181
cg08980265	-0.0190066	0.0166748	0.256829	0.00695576	0.00905476	0.444022	0.0220743	0.0136846	0.109593
cg08980304	-0.0137667	0.0203861	0.500902	0.0164245	0.0110701	0.140752	0.0119955	0.0167304	0.474901
cg08980323	-0.00448891	0.00919038	0.626213	-0.00864801	0.00499057	0.0859211	0.0047367	0.00754233	0.531295
cg08980355	-0.00697347	0.00683238	0.309659	5.20861e-05	0.00371012	0.988824	0.0096258	0.00560717	0.0888495
cg08980382	0.00643019	0.0105834	0.544725	-0.000466646	0.00574703	0.935432	-0.00108967	0.00868558	0.900391
cg08980389	-0.022485	0.0165789	0.177799	0.0146877	0.00900267	0.105648	0.0180155	0.0136059	0.188216
cg08980396	-0.00392535	0.00301669	0.195906	0.00374531	0.00163813	0.0241495	0.00117821	0.00247573	0.635086
cg08980420	0.00832522	0.0113402	0.464431	-0.00326379	0.00615799	0.597174	-0.00413865	0.00930667	0.657413
cg08980461	-0.0104497	0.014982	0.486972	0.0120406	0.00813552	0.141731	-0.000315976	0.0122954	0.979544
cg08980476	-0.0021274	0.00927633	0.819033	0.0033153	0.00503724	0.511812	0.00645764	0.00761287	0.398139
cg08980480	-0.0106995	0.00790324	0.178573	0.000429115	0.00429163	0.920535	0.00745707	0.00648601	0.252754
cg08980489	0.00944546	0.0144482	0.514641	-0.00287327	0.0078457	0.714902	-0.00361554	0.0118573	0.761003
cg08980503	-0.010187	0.0062906	0.108225	0.00384036	0.00341593	0.263354	0.00441643	0.00516255	0.394147
cg08980509	-0.00334764	0.00765572	0.66277	-0.00164133	0.00415721	0.693745	0.00988954	0.00628287	0.118348
cg08980570	-0.0124599	0.00988586	0.210201	0.00200117	0.00536823	0.710029	0.00912338	0.00811309	0.263238
cg08980578	-0.00192548	0.00539417	0.721808	0.000677919	0.00292915	0.817404	0.000989313	0.00442687	0.823577
cg08980645	-0.00137207	0.0027751	0.621996	0.00263037	0.00150694	0.0836888	0.000610956	0.00227746	0.789
cg08980646	0.0075171	0.00770526	0.331414	-0.00974491	0.00418412	0.0216844	-0.00160983	0.00632353	0.799525
cg08980668	-0.00430888	0.00909336	0.636547	0.00356104	0.00493789	0.472337	0.00441445	0.00746271	0.555377
cg08980697	0.0127678	0.0107473	0.237391	-1.55281e-05	0.005836	0.997882	-0.00361671	0.00882005	0.682563
cg08980711	0.00198546	0.00994717	0.842162	-0.00236951	0.00540152	0.661758	0.00240618	0.00816341	0.768739
cg08980715	0.0100121	0.00775621	0.199462	0.000956318	0.00421178	0.8208	-0.00691033	0.00636534	0.280021
cg08980837	-0.00214311	0.00433834	0.622295	0.00294829	0.00235581	0.213407	0.000893338	0.00356037	0.802351
cg08980859	-0.0572208	0.0415162	0.170915	0.000543355	0.0225442	0.980815	0.0363714	0.0340714	0.28808
cg08980986	0.0167065	0.0179685	0.354527	-0.0153253	0.00975725	0.119135	-0.010889	0.0147463	0.461832
cg08980995	0.000701367	0.00264619	0.791468	-0.00163977	0.00143693	0.256282	0.000413297	0.00217166	0.849414
cg08981041	-0.00158185	0.00788462	0.841363	-0.00252603	0.00428151	0.55641	0.00300801	0.00647072	0.642947
cg08981042	0.00192861	0.00666263	0.772769	0.00374526	0.00361795	0.302851	0.00269839	0.00546786	0.622644
cg08981067	0.0161172	0.01707	0.347144	-0.0152976	0.00926936	0.101726	-0.0176029	0.0140089	0.21158
cg08981181	0.00101417	0.0024613	0.681107	0.000559295	0.00133654	0.676423	-0.00120383	0.00201993	0.552414
cg08981212	0.0092013	0.0150939	0.543382	0.00326423	0.00819632	0.691214	-0.0126974	0.0123872	0.307592
cg08981224	0.00102911	0.00356964	0.773663	0.00149386	0.00193839	0.442554	-0.000871556	0.00292952	0.76664
cg08981228	0.00289029	0.0109165	0.791687	0.00549749	0.00592789	0.355753	-0.00484211	0.00895892	0.58996
cg08981421	-0.00503599	0.00867728	0.562856	0.000236452	0.00471195	0.960069	0.00471272	0.00712124	0.509494
cg08981478	0.0162277	0.0170535	0.343398	-0.0256134	0.00926042	0.00665969	0.00193833	0.0139954	0.890101
cg08981514	0.0153843	0.0203188	0.450583	-0.00661814	0.0110336	0.54986	-0.00318658	0.0166752	0.848802
cg08981527	-0.00703483	0.0080837	0.38606	0.0020178	0.00438962	0.646657	0.00797224	0.00663411	0.232059
cg08981532	0.00194624	0.00284992	0.496099	-0.00261522	0.00154756	0.0938806	-0.000243496	0.00233886	0.917272
cg08981574	-0.0510814	0.0183462	0.00631703	0.0185622	0.00996238	0.065097	0.0381311	0.0150563	0.0127337
cg08981582	-0.00387712	0.005068	0.445898	-0.00258013	0.00275203	0.350535	0.00572687	0.00415918	0.171332
cg08981606	0.0274028	0.020103	0.175629	-0.015843	0.0109163	0.149539	-0.0200787	0.016498	0.226196
cg08981626	-0.0273725	0.0162268	0.0944611	0.0144202	0.00881147	0.104588	0.0149834	0.0133169	0.262979
cg08981648	0.0017385	0.0237103	0.941683	0.00416827	0.0128752	0.746746	0.0183111	0.0194585	0.348749
cg08981669	-0.00582666	0.0116179	0.617004	0.00625093	0.00630876	0.323942	-0.00412315	0.00953453	0.666265
cg08981702	-0.00690271	0.0179408	0.701166	-0.00331965	0.00974224	0.733943	0.00382542	0.0147236	0.795492
cg08981757	-0.0022943	0.0146942	0.876211	0.0106814	0.00797923	0.183444	-0.0030131	0.0120591	0.803161
cg08981771	-0.0155617	0.0106961	0.148544	0.00523223	0.00580819	0.369643	0.0112086	0.00877801	0.204326
cg08981777	-0.0233476	0.0130475	0.0762975	0.00725079	0.00708507	0.308369	0.0168622	0.0107078	0.118184
cg08981791	-0.0545628	0.0240167	0.0250392	0.0240596	0.0130416	0.0677511	0.0418616	0.01971	0.0359211
cg08981817	0.00699097	0.0238575	0.770051	-0.0194494	0.0129551	0.136146	-0.00819911	0.0195793	0.676205
cg08981844	-0.00419021	0.00828266	0.613938	0.00159644	0.00449766	0.723307	0.00540361	0.00679739	0.428352
cg08981878	-0.00956223	0.0169105	0.572912	0.00810479	0.00918276	0.379372	0.0114318	0.0138781	0.411875
cg08981957	0.00266654	0.00588642	0.651442	0.00390865	0.00319645	0.224015	-0.00463778	0.00483085	0.339144
cg08981980	0.0404535	0.0146865	0.00688087	-0.0112836	0.00797508	0.159935	-0.0284991	0.0120529	0.0198069
cg08981986	-0.0140744	0.0206628	0.49721	0.00371319	0.0112203	0.741324	0.00513317	0.0169575	0.762684
cg08982017	0.00761154	0.0069496	0.2758	-0.0065383	0.00377378	0.0859766	-0.00418289	0.00570337	0.46487
cg08982224	0.0229171	0.0211784	0.281574	-0.0102121	0.0115003	0.376486	-0.0201693	0.0173806	0.248377
cg08982252	0.00423463	0.00961499	0.660497	0.00496178	0.00522114	0.344031	-0.00667575	0.00789079	0.39938
cg08982380	0.00655372	0.020716	0.752329	-0.0113272	0.0112492	0.316176	-0.00902215	0.0170011	0.596711
cg08982381	-0.00543982	0.00328233	0.100307	0.000964719	0.00178237	0.589426	0.00399759	0.00269373	0.140659
cg08982415	0.00990956	0.0149494	0.508799	0.0117338	0.00811785	0.151179	-0.0122376	0.0122686	0.320726
cg08982422	0.00507481	0.00979612	0.605469	5.5238e-05	0.0053195	0.991734	-0.00657949	0.00803945	0.414898
cg08982524	0.00269586	0.00365037	0.461773	-0.00158672	0.00198223	0.425162	-0.0022349	0.00299577	0.457248
cg08982537	0.0280759	0.0202468	0.168341	-0.00548908	0.0109944	0.618593	-0.0157632	0.016616	0.344866
cg08982650	-0.00327491	0.00823075	0.691485	0.00125941	0.00446947	0.778641	0.00688688	0.00675478	0.310177
cg08982699	-0.00296296	0.00307179	0.336876	0.00232672	0.00166805	0.165864	0.00245877	0.00252095	0.331533
cg08982743	0.00148563	0.00295919	0.616643	0.00144879	0.0016069	0.369237	-0.00196533	0.00242854	0.420111
cg08982768	-0.00794081	0.0283405	0.779856	-0.0126042	0.0153895	0.414549	0.0197307	0.0232584	0.398099
cg08982816	0.00342089	0.00774369	0.659526	0.00170976	0.00420499	0.68509	-0.00378405	0.00635506	0.552773
cg08982827	0.000782006	0.00878499	0.929231	-0.00276523	0.00477043	0.563328	0.00377001	0.00720963	0.602087
cg08982904	-0.0249878	0.0120902	0.0411024	0.00609288	0.00656523	0.355412	0.0116149	0.00992214	0.244289
cg08982919	0.012934	0.0188649	0.494401	-0.00195181	0.010244	0.849244	-0.0165745	0.015482	0.286708
cg08982940	-0.00824394	0.00706147	0.245552	-0.00584053	0.00383453	0.130593	0.00894556	0.00579519	0.125553
cg08982952	0.00566086	0.00716212	0.431001	0.00116406	0.00388918	0.76527	0.000749357	0.00587779	0.898786
cg08982961	0.0106245	0.0110818	0.339792	0.000783804	0.00601763	0.896606	-0.000563623	0.00909454	0.950696
cg08983011	-0.046902	0.0381448	0.221479	0.0114497	0.0207134	0.581546	0.0404657	0.0313046	0.198843
cg08983064	-0.000354206	0.0053581	0.947413	0.00217385	0.00290956	0.456573	-0.00172068	0.00439726	0.696327
cg08983097	-0.00398771	0.00584811	0.496749	0.00530356	0.00317565	0.0977488	-0.0003074	0.00479941	0.949047
cg08983124	-0.0053417	0.00329122	0.107449	-0.000841943	0.0017872	0.638506	0.00841199	0.00270103	0.00235062
cg08983133	-1.2079e-05	0.00374128	0.99743	-0.00209087	0.00203159	0.305654	0.000447827	0.00307038	0.884304
cg08983181	0.000516555	0.00757999	0.945792	0.00369938	0.00411609	0.370743	-0.00349432	0.00622072	0.575448
cg08983186	-0.00330181	0.00573091	0.565697	0.00206059	0.00311201	0.509264	0.00197011	0.00470322	0.676117
cg08983190	0.00110717	0.0081354	0.891996	0.00220031	0.00441769	0.619431	-0.00542255	0.00667653	0.418442
cg08983214	0.000651703	0.00795456	0.934853	-0.000323305	0.00431949	0.940472	-0.000266335	0.00652812	0.967531
cg08983215	-0.00652081	0.0214519	0.761722	0.0097978	0.0116488	0.402117	0.0117357	0.017605	0.506416
cg08983217	0.00120389	0.00577501	0.835251	5.28755e-06	0.00313595	0.998658	-0.00221313	0.00473942	0.64145
cg08983248	-0.0219975	0.0108507	0.0450497	0.00580253	0.00589214	0.326887	0.0218381	0.00890489	0.0157638
cg08983253	0.0168395	0.0153903	0.276274	0.00438379	0.00835726	0.600952	-0.0109364	0.0126305	0.388444
cg08983259	0.0151568	0.00832117	0.0712516	-0.00738481	0.00451857	0.10505	-0.00927037	0.00682899	0.1774
cg08983279	0.006395	0.0150641	0.672017	-0.00580663	0.00818015	0.479303	-0.010787	0.0123628	0.384817
cg08983281	0.00646883	0.00862444	0.454821	-0.00519895	0.00468325	0.26937	-0.00224267	0.00707787	0.751953
cg08983310	0.00208725	0.00319756	0.515271	-0.000916346	0.00173634	0.598739	-0.00158107	0.00262416	0.548078
cg08983330	-0.043929	0.0227476	0.0560378	0.0113712	0.0123524	0.359292	0.0340514	0.0186684	0.070865
cg08983429	0.0126926	0.0122325	0.301726	-0.000784654	0.0066425	0.906183	-0.0134552	0.0100389	0.182908
cg08983433	0.0529198	0.0241124	0.0302864	0.00755619	0.0130936	0.565056	-0.0491858	0.0197885	0.0144388
cg08983446	0.00240343	0.00644944	0.710121	-0.00196357	0.00350218	0.576163	-0.00203248	0.00529291	0.701718
cg08983485	0.00971836	0.00664009	0.146158	-0.00171446	0.00360571	0.635384	-0.00361147	0.00544937	0.508889
cg08983490	0.00181873	0.00323645	0.575292	-0.00215542	0.00175746	0.222652	-0.000919246	0.00265608	0.729935
cg08983517	-0.00468093	0.00938545	0.618956	0.00551102	0.0050965	0.281913	0.00294786	0.00770242	0.702667
cg08983526	-0.0144388	0.00961258	0.135944	0.0110574	0.00521983	0.036397	0.00940563	0.00788882	0.23572
cg08983559	-0.0018958	0.00665429	0.776257	0.00207258	0.00361342	0.567423	-0.000684879	0.00546102	0.900426
cg08983650	-0.024844	0.0573999	0.665991	-0.00205662	0.0311693	0.947512	0.0633461	0.0471067	0.181477
cg08983668	-0.00807411	0.00804833	0.317965	0.00568661	0.00437041	0.195922	-0.00179478	0.00660507	0.786341
cg08983700	0.0119179	0.0147253	0.420063	-0.0105439	0.00799615	0.190034	-0.0188207	0.0120847	0.122248
cg08983760	-0.00122985	0.0111779	0.91259	-0.00221001	0.00606983	0.716484	-0.00295471	0.00917343	0.747992
cg08983814	-0.0111229	0.0187872	0.555034	-0.00113167	0.0102018	0.911875	0.0060671	0.0154182	0.694709
cg08983883	-0.0191848	0.0212418	0.368413	0.0239012	0.0115347	0.0405936	0.00743786	0.0174326	0.670458
cg08983915	-0.00040642	0.0101003	0.967976	-0.00254743	0.00548466	0.643232	0.0045357	0.00828906	0.585356
cg08983960	-0.00110321	0.0023965	0.646181	-0.000642348	0.00130135	0.622572	0.000964688	0.00196675	0.624759
cg08983961	0.0127727	0.0122174	0.298104	0.00320481	0.00663428	0.630007	-0.0166904	0.0100265	0.0988334
cg08983966	-0.00441352	0.00468917	0.348656	0.00222591	0.00254632	0.38393	0.00344163	0.00384829	0.3731
cg08983975	-0.00468837	0.00204704	0.0239094	0.000721868	0.00111158	0.51743	0.00365516	0.00167995	0.0317135
cg08983990	0.00054855	0.00418019	0.895836	0.00230614	0.00226993	0.311882	0.00172063	0.00343058	0.616982
cg08984023	0.00345054	0.00564931	0.542599	-0.0072671	0.0030677	0.0195844	-0.00200437	0.00463626	0.666352
cg08984179	0.0128305	0.0259603	0.622125	-0.00517191	0.014097	0.714413	0.0077514	0.021305	0.716683
cg08984202	-0.0018098	0.0041764	0.665616	0.00432716	0.00226787	0.0589948	-0.00106642	0.00342748	0.756283
cg08984251	-0.0120891	0.0115485	0.297484	0.0109324	0.00627109	0.0840751	0.0107618	0.0094776	0.258633
cg08984272	-0.00165951	0.0107404	0.877489	0.00469949	0.00583224	0.422109	0.00299782	0.00881436	0.734425
cg08984281	0.0130969	0.011422	0.254018	-0.0124113	0.00620236	0.0478483	0.00205198	0.00937373	0.827128
cg08984367	-0.00383182	0.00305681	0.212669	4.89217e-05	0.00165991	0.976541	0.00330211	0.00250865	0.190813
cg08984405	0.00224415	0.00410678	0.585864	-0.00174803	0.00223007	0.434816	-0.000534072	0.00337034	0.874383
cg08984457	-0.00625842	0.00761195	0.412752	0.00228542	0.00413345	0.581447	0.00356611	0.00624695	0.569262
cg08984500	0.00427605	0.00634946	0.502073	0.000396865	0.00344789	0.908573	-0.00162609	0.00521085	0.755587
cg08984586	0.00271249	0.00278865	0.332842	-0.000772868	0.00151429	0.610807	-0.00307801	0.00228858	0.18141
cg08984614	-0.000856667	0.00258877	0.741337	-0.000387718	0.00140575	0.783213	0.000139952	0.00212454	0.947598
cg08984744	0.022621	0.0138833	0.106095	-0.0151608	0.0075389	0.0467699	0.000464162	0.0113937	0.967578
cg08984772	-0.00175692	0.00923835	0.849521	0.00215983	0.00501662	0.667648	0.000440901	0.00758169	0.953732
cg08984778	-0.0141219	0.0114086	0.218415	0.00251279	0.00619511	0.685819	0.0131049	0.00936277	0.164424
cg08984836	-0.00900947	0.0116629	0.441481	-0.00222041	0.0063332	0.726561	0.0091699	0.00957147	0.340141
cg08984900	-0.00183956	0.00618648	0.766759	0.000616621	0.00335939	0.854703	0.0011414	0.0050771	0.822541
cg08984982	0.0102011	0.0121174	0.401697	0.00405584	0.00658002	0.538912	-0.0092405	0.00994449	0.354816
cg08984985	0.00072225	0.004657	0.877035	9.67372e-05	0.00252885	0.969555	-0.00113996	0.00382189	0.766058
cg08984996	0.00707327	0.0139558	0.613286	-0.00750176	0.00757829	0.324395	-0.00314524	0.0114532	0.784126
cg08985054	-0.00169664	0.00915059	0.853246	0.00425486	0.00496896	0.393701	0.000784804	0.00750967	0.916958
cg08985063	0.00391427	0.00389212	0.316771	-0.0014187	0.0021135	0.503464	-0.00346874	0.00319417	0.279871
cg08985078	-0.00244023	0.00970132	0.801869	0.0056588	0.00526802	0.285093	-3.30483e-05	0.00796165	0.996696
cg08985142	0.0109068	0.0145872	0.456238	-0.0022936	0.00792118	0.772703	-0.00916571	0.0119714	0.445534
cg08985173	0.0181567	0.00866562	0.0384436	0.000292113	0.00470562	0.950614	-0.0113181	0.00711167	0.114371
cg08985228	0.000938878	0.00852809	0.912537	0.0112602	0.00463093	0.0166502	-0.00338493	0.0069988	0.6296
cg08985259	-0.00117192	0.0152792	0.939001	-0.00308113	0.0082969	0.711084	-0.00708766	0.0125392	0.573063
cg08985282	0.0128035	0.00934387	0.173397	-0.00724834	0.00507392	0.155967	-0.00977303	0.0076683	0.205182
cg08985293	-0.0140868	0.0340303	0.679719	-0.0284529	0.0184792	0.126499	0.00681789	0.0279279	0.807589
cg08985301	0.0125843	0.0112925	0.26754	-0.0093357	0.00613207	0.130769	-0.0106409	0.0092675	0.25338
cg08985303	-0.0291782	0.0142493	0.0429728	0.00828815	0.00773769	0.286451	0.0161758	0.0116941	0.169391
cg08985333	0.0108724	0.0188477	0.565216	0.00468105	0.0102347	0.648307	0.000590289	0.0154679	0.969627
cg08985338	0.00858828	0.0168344	0.61096	0.000364664	0.00914143	0.968252	0.00216146	0.0138156	0.875964
cg08985381	-0.0213088	0.0523807	0.684941	0.0404598	0.0284438	0.157726	0.0180788	0.0429876	0.674897
cg08985429	0.0114435	0.0113321	0.314794	0.00366016	0.00615357	0.553197	-0.0202321	0.00929999	0.0317334
cg08985530	0.0253465	0.0167438	0.132949	0.00874016	0.00909225	0.338522	-0.0310667	0.0137413	0.0257374
cg08985539	0.00458125	0.00912275	0.616545	-0.00146188	0.00495384	0.768474	-0.00210166	0.00748683	0.779457
cg08985545	-0.00331407	0.0187808	0.860257	0.0170044	0.0101984	0.0982867	0.00246758	0.015413	0.873098
cg08985570	0.0165947	0.0193092	0.391978	0.00208083	0.0104853	0.843058	-0.0329576	0.0158466	0.0398684
cg08985601	0.00202	0.00988238	0.838415	0.00216919	0.00536634	0.686834	-0.00315072	0.00811024	0.698407
cg08985759	0.0285266	0.0191306	0.138784	-0.00742494	0.0103883	0.476283	-0.0398112	0.0157	0.0126252
cg08985766	-0.0219515	0.00949488	0.0226439	0.00257714	0.00515592	0.618186	0.0132904	0.00779223	0.0909064
cg08985767	-0.00254152	0.0152236	0.867719	-0.00651169	0.00826675	0.432569	0.00289558	0.0124937	0.817152
cg08985785	-0.0335537	0.0301375	0.267984	0.0098247	0.0163653	0.549517	0.0290162	0.0247332	0.243263
cg08985810	-0.00219277	0.00683877	0.749093	0.00840019	0.0037136	0.025662	-0.00193971	0.00561242	0.730296
cg08985812	-0.000244756	0.00239561	0.918809	1.33786e-05	0.00130086	0.991813	0.000578992	0.00196602	0.768931
cg08985817	0.00583246	0.0152528	0.702912	0.000623776	0.00828257	0.940103	-0.00129967	0.0125176	0.917495
cg08985824	0.0190284	0.011127	0.0900647	-0.0096102	0.0060422	0.114589	-0.0189953	0.00913167	0.0398344
cg08985826	0.00166341	0.00657762	0.800825	0.0027799	0.00357178	0.438067	-0.00639442	0.0053981	0.238741
cg08985840	-0.000473808	0.00655791	0.942534	0.00222055	0.00356108	0.534208	0.00500346	0.00538192	0.354573
cg08985885	0.0131728	0.00889871	0.141649	-0.00172872	0.00483218	0.721215	-0.01256	0.00730296	0.0882722
cg08985965	0.000863401	0.0099838	0.931242	0.00416005	0.00542141	0.444526	-0.00295557	0.00819347	0.718999
cg08985968	-0.0274757	0.0171273	0.111537	0.00627876	0.00930049	0.501028	0.0219995	0.014056	0.120423
cg08985979	0.0013544	0.0114357	0.905938	0.00524268	0.0062098	0.400358	-0.00355484	0.00938498	0.705582
cg08985987	-0.00290496	0.0115463	0.801826	-0.00512726	0.00626989	0.415262	0.00197471	0.00947578	0.835306
cg08986016	-0.0108773	0.0118725	0.361579	0.00275937	0.00644704	0.669484	0.00769582	0.00974352	0.431321
cg08986057	-0.0115663	0.0172875	0.504863	0.000804766	0.00938748	0.931839	0.00439107	0.0141875	0.757524
cg08986076	-0.00751805	0.00818763	0.360512	0.00433691	0.00444605	0.331477	0.00557656	0.00671939	0.408382
cg08986195	0.0271858	0.0106952	0.0124181	-0.0132407	0.00580769	0.0245446	-0.015518	0.00877726	0.0798364
cg08986196	0.0053757	0.00447537	0.232264	-0.000116345	0.00243022	0.961903	-0.00271237	0.00367283	0.461786
cg08986203	0.0935188	0.0395052	0.019668	-0.0281206	0.0214522	0.192638	-0.0875606	0.032421	0.00801343
cg08986243	-0.0132071	0.00991907	0.18578	0.00402753	0.00538626	0.456212	0.0125685	0.00814035	0.125465
cg08986245	-0.000742088	0.0106434	0.944541	6.18042e-05	0.00577959	0.991487	0.00200003	0.00873478	0.819315
cg08986281	-0.0151981	0.0106121	0.154935	0.00384441	0.00576257	0.506083	0.0135528	0.00870907	0.122539
cg08986340	-0.00135999	0.00231602	0.558266	-0.0016843	0.00125765	0.183251	2.09265e-05	0.0019007	0.991236
cg08986368	-0.00369334	0.00396507	0.35365	-0.000418004	0.00215311	0.846425	0.00350814	0.00325404	0.283353
cg08986382	-0.00750816	0.0109483	0.494294	-0.00526143	0.00594517	0.378091	0.00600366	0.00898504	0.505415
cg08986460	0.0211289	0.00971033	0.0317004	-0.00620229	0.00527292	0.242033	-0.0154776	0.00796904	0.0546677
cg08986486	0.0235558	0.0146673	0.111139	-0.0135462	0.00796466	0.0918083	-0.0121817	0.0120371	0.313755
cg08986516	0.0210176	0.0171016	0.221702	-0.014026	0.00928655	0.133819	-0.00253728	0.0140349	0.85687
cg08986553	0.00196727	0.00236566	0.407438	-0.00074656	0.0012846	0.562321	-0.00132246	0.00194144	0.497193
cg08986556	0.020112	0.0119361	0.0948284	0.013365	0.00648153	0.0415629	-0.01499	0.00979565	0.128821
cg08986575	0.00641325	0.0173181	0.711855	0.000440113	0.00940407	0.962757	0.0020689	0.0142125	0.884528
cg08986688	-0.0081555	0.0107217	0.448493	0.00426061	0.00582213	0.465849	0.000289742	0.00879908	0.973791
cg08986727	0.028382	0.0126126	0.0264202	-0.00702719	0.00684892	0.307129	-0.0386324	0.0103509	0.000302147
cg08986751	0.00485107	0.00624847	0.439202	-0.00383924	0.00339305	0.260305	-0.00652698	0.00512797	0.205766
cg08986765	0.0021213	0.00202196	0.296418	-0.00121464	0.00109797	0.271025	-0.000551717	0.00165938	0.740156
cg08986767	-0.0260988	0.0205698	0.207193	0.00552497	0.0111698	0.621845	0.00757397	0.0168811	0.654556
cg08986803	0.00746944	0.010751	0.488665	-0.00863286	0.00583801	0.142069	-0.00305723	0.00882308	0.729626
cg08986840	0.0163977	0.015188	0.282661	0.00494727	0.00824741	0.549835	-0.00867002	0.0124644	0.488158
cg08986871	-0.00561549	0.00869353	0.519664	0.00628796	0.00472077	0.18562	-0.000625054	0.00713457	0.930347
cg08986950	0.00714327	0.113555	0.949956	0.0526514	0.0616628	0.395038	-0.0101651	0.093192	0.91334
cg08986967	0.0188461	0.0218863	0.391061	-0.00320282	0.0118847	0.788057	-0.0243466	0.0179615	0.178039
cg08986995	-0.00430141	0.00776496	0.580737	0.000886227	0.00421654	0.833917	0.00511597	0.00637252	0.423812
cg08987011	0.000425867	0.0063128	0.946337	-0.000552326	0.00342798	0.872292	-0.000918903	0.00518077	0.859546
cg08987086	0.00392988	0.0068007	0.564537	0.00101428	0.00369292	0.784096	-0.00945908	0.00558117	0.0929389
cg08987206	-0.0142108	0.00848564	0.0968361	-0.00839922	0.00460788	0.0710503	0.0129013	0.00696396	0.066624
cg08987231	0.00226671	0.00294589	0.443276	-0.00103136	0.00159968	0.520445	-0.00316342	0.00241762	0.193437
cg08987249	-0.0109333	0.0169132	0.519344	0.000796918	0.0091842	0.931012	0.0166125	0.0138802	0.233939
cg08987251	0.00578634	0.00892056	0.517915	0.00047999	0.00484405	0.921248	-0.00472903	0.00732089	0.519648
cg08987373	0.00321592	0.00346718	0.355681	0.000903123	0.00188275	0.632406	-0.0059454	0.00284544	0.0389729
cg08987380	0.00546651	0.0127844	0.669784	-0.00211809	0.00694219	0.760864	-0.00240585	0.0104918	0.819057
cg08987387	-0.000201692	0.00347105	0.953769	0.00147462	0.00188485	0.435688	-0.000608494	0.00284861	0.831246
cg08987413	-0.00304885	0.00389925	0.43595	-0.000478946	0.00211738	0.821467	0.00558603	0.00320003	0.0836693
cg08987457	0.0278046	0.0107083	0.0107031	-0.0143646	0.00581484	0.0150338	-0.0276353	0.00878807	0.00213862
cg08987482	0.00835202	0.0131948	0.528062	-0.00598606	0.00716505	0.405274	-0.00363022	0.0108287	0.738081
cg08987506	0.00462619	0.00312282	0.141356	-0.00223674	0.00169576	0.189901	-0.0029846	0.00256283	0.246711
cg08987521	-0.000668423	0.010172	0.947726	0.00422855	0.00552361	0.44559	0.000228668	0.00834793	0.978197
cg08987560	-0.0181585	0.0130703	0.167549	0.0092938	0.00709743	0.193108	0.0176891	0.0107265	0.101978
cg08987594	-0.00989808	0.00954966	0.302249	-0.00345284	0.00518566	0.506905	0.00780233	0.00783718	0.321652
cg08987606	0.00261692	0.00561903	0.642333	-0.000942322	0.00305125	0.758034	-0.000923846	0.0046114	0.841585
cg08987678	0.00226188	0.0188021	0.904466	-0.00396286	0.0102099	0.698664	0.00465513	0.0154304	0.763462
cg08987713	0.0116452	0.0122788	0.345005	0.004489	0.00666764	0.502199	-0.00584533	0.0100769	0.563053
cg08987733	-0.0155904	0.0071729	0.0318862	0.00207296	0.00389504	0.595658	0.0136683	0.00588663	0.0220787
cg08987758	0.00848311	0.00881189	0.337815	0.0109257	0.00478504	0.0243334	-0.0176576	0.00723171	0.0162123
cg08987855	-0.0013922	0.0168346	0.934242	0.00281893	0.00914153	0.758387	0.00462775	0.0138157	0.738291
cg08987857	0.00132092	0.00618762	0.831349	-0.00039323	0.00336001	0.907048	-0.000312517	0.00507803	0.951038
cg08987887	0.00387957	0.00209219	0.066373	-0.00176883	0.0011361	0.12236	-0.00294423	0.00171701	0.0892081
cg08987892	-0.00133464	0.00311847	0.669504	-0.00133034	0.0016934	0.433788	0.00207919	0.00255926	0.418306
cg08987978	0.00870445	0.00800292	0.279123	-0.00303084	0.00434575	0.487008	-0.0104862	0.00656781	0.113221
cg08987989	0.0170137	0.0113855	0.137954	-0.0115153	0.00618258	0.065195	-0.00559205	0.00934383	0.550753
cg08988059	0.00510169	0.00855508	0.552177	-0.00656254	0.00464559	0.160585	0.00124157	0.00702095	0.859961
cg08988156	-0.00699484	0.00632195	0.270951	-0.00118482	0.00343295	0.730653	0.0009076	0.00518828	0.861454
cg08988168	0.00236265	0.0198361	0.905407	0.00604486	0.0107714	0.575807	0.0183105	0.016279	0.263126
cg08988179	-0.000155169	0.00666536	0.981469	0.00145072	0.00361943	0.689334	-0.00351374	0.00547011	0.52198
cg08988282	0.00349001	0.0129302	0.787735	0.00841163	0.00702139	0.233491	-0.00946383	0.0106115	0.374424
cg08988309	-0.00181686	0.00314943	0.565196	-0.00238677	0.00171021	0.165645	0.00379235	0.00258466	0.145161
cg08988323	0.0250715	0.0242721	0.303899	-0.0205534	0.0131802	0.121771	-0.0038006	0.0199195	0.849036
cg08988357	-0.00401385	0.00887325	0.651904	0.00676331	0.00481836	0.163238	0.00410217	0.00728207	0.57436
cg08988364	0.0163119	0.0205359	0.428723	-0.0119078	0.0111514	0.287937	-0.0178114	0.0168533	0.292895
cg08988367	-0.00136904	0.00340651	0.688546	-0.00247743	0.00184981	0.183236	0.00333687	0.00279564	0.235203
cg08988420	-0.0100326	0.00783196	0.202893	0.0051383	0.00425292	0.229568	0.00458495	0.00642751	0.47715
cg08988459	-0.00507362	0.00984207	0.607236	0.00444576	0.00534445	0.407298	0.00928177	0.00807715	0.252991
cg08988558	3.22812e-05	0.00929123	0.997234	0.00397414	0.00504533	0.432574	0.00390493	0.0076251	0.609597
cg08988609	-0.00759394	0.0145052	0.601657	-0.0107863	0.00787664	0.173663	0.00989579	0.0119041	0.407609
cg08988698	-0.0349515	0.0178495	0.0527485	0.000551622	0.00969268	0.954719	0.0304735	0.0146487	0.0398224
cg08988821	-0.0226099	0.0165394	0.174401	0.012262	0.00898122	0.174947	0.00361989	0.0135735	0.790208
cg08988832	-0.0271449	0.022254	0.225159	0.00169581	0.0120844	0.888656	0.0367345	0.0182634	0.0467306
cg08988859	-0.0251984	0.0128382	0.0521987	0.00303834	0.00697142	0.663815	0.0156135	0.010536	0.141222
cg08988949	-0.0014504	0.0111213	0.896475	0.00614412	0.00603911	0.311201	-0.00117261	0.009127	0.898006
cg08988951	-0.00532923	0.00791054	0.501924	0.0038776	0.00429559	0.368661	-0.000816946	0.006492	0.900089
cg08989084	-0.0190045	0.020127	0.347122	-0.0126864	0.0109294	0.248254	0.0186637	0.0165178	0.260969
cg08989098	-0.00152592	0.0109839	0.889765	-0.00645072	0.00596449	0.281831	0.00851168	0.00901422	0.347111
cg08989162	0.0209866	0.00890199	0.0201648	-0.0048247	0.00483396	0.32043	-0.00655615	0.00730565	0.371461
cg08989189	-0.0133293	0.0092332	0.151687	0.0126518	0.00501382	0.0130518	0.0134074	0.00757747	0.0796029
cg08989195	0.00482084	0.0133603	0.718917	0.00923641	0.00725494	0.205659	-0.00378173	0.0109645	0.730823
cg08989212	-0.00398045	0.00630117	0.528893	-0.00111423	0.00342167	0.745315	0.0012998	0.00517123	0.80201
cg08989214	0.00512097	0.0051352	0.320842	-0.000716573	0.00278852	0.79768	-0.00511688	0.00421434	0.227287
cg08989277	-0.00934142	0.0119362	0.435537	0.000346522	0.00648162	0.957461	0.00761609	0.00979578	0.438541
cg08989290	-0.00784458	0.0154438	0.612509	0.00638891	0.00838628	0.447792	0.00580976	0.0126743	0.647578
cg08989375	0.00651152	0.00878349	0.460069	0.0041776	0.00476962	0.383005	-0.00900656	0.00720841	0.214152
cg08989388	-0.00507859	0.00784527	0.518758	0.000202859	0.00426015	0.962107	0.00620321	0.00643843	0.337427
cg08989409	-0.000362911	0.0218118	0.986755	-0.00309459	0.0118443	0.79437	-0.0167348	0.0179004	0.351897
cg08989441	-0.0069056	0.0059796	0.25065	0.00178272	0.00324705	0.584099	0.00026703	0.00490732	0.956703
cg08989448	-0.00113964	0.010096	0.910331	-0.00818239	0.00548235	0.138431	7.9015e-05	0.00828556	0.992408
cg08989451	-0.0023019	0.00749834	0.759432	2.80864e-05	0.00407175	0.994509	0.0038047	0.00615371	0.537671
cg08989478	0.000849998	0.01343	0.94965	0.00714031	0.00729278	0.329683	0.00254697	0.0110217	0.817676
cg08989558	0.00231062	0.0155905	0.882451	0.000151272	0.00846596	0.985776	0.0100739	0.0127947	0.43277
cg08989615	-0.00848526	0.0145325	0.560495	0.0166354	0.00789145	0.0372996	0.00422193	0.0119265	0.724019
cg08989674	-0.0291699	0.0170343	0.0896364	0.0067857	0.00924997	0.464758	0.0138218	0.0139796	0.324976
cg08989703	-0.0164286	0.014129	0.247443	-0.00210101	0.00767232	0.784719	0.0237921	0.0115953	0.0425567
cg08989726	-0.0385798	0.0344001	0.264516	0.00302909	0.01868	0.87148	0.0298775	0.0282314	0.292234
cg08989812	-0.0553239	0.0294004	0.0625144	0.0174126	0.015965	0.2778	0.0482033	0.0241282	0.0482065
cg08989818	0.00678694	0.00339713	0.0482014	-0.00147296	0.00184471	0.426315	-0.00558068	0.00278794	0.0477766
cg08989903	0.0020224	0.0170355	0.905717	-0.0111295	0.00925066	0.231518	0.0133133	0.0139807	0.343049
cg08989917	0.00684214	0.0112889	0.545702	0.00196581	0.00613014	0.749062	-0.0130395	0.00926458	0.162112
cg08989921	-0.00347865	0.0029616	0.242698	-0.000158381	0.00160821	0.921728	0.000714814	0.00243052	0.769236
cg08989942	0.00658547	0.00747545	0.380268	-0.0052894	0.00405933	0.195287	-0.00731627	0.00613492	0.235608
cg08989979	-0.00396188	0.00618303	0.523007	-0.00233084	0.00335752	0.489011	0.00530537	0.00507427	0.298063
cg08990057	-0.00245084	0.00548904	0.656116	0.000860787	0.00298066	0.773285	0.0010045	0.00450473	0.823958
cg08990088	0.000494897	0.00241189	0.837802	-0.000597007	0.00130971	0.649409	0.000678017	0.00197938	0.732598
cg08990121	0.00605444	0.0119344	0.612954	0.00676893	0.00648065	0.298552	-0.00259623	0.00979431	0.791448
cg08990162	0.00644625	0.0076662	0.402247	0.000381931	0.00416291	0.927067	-0.000510853	0.00629147	0.935432
cg08990198	-0.00377838	0.00300761	0.211679	0.000515439	0.00163319	0.752903	0.0014426	0.00246827	0.56011
cg08990222	0.025221	0.0138206	0.0707329	-0.018464	0.00750488	0.0154392	-0.0127819	0.0113423	0.262224
cg08990264	-0.00282989	0.00346908	0.416408	-0.000143765	0.00188378	0.939305	-0.000671778	0.00284699	0.813902
cg08990318	-0.00772388	0.00443244	0.084202	0.00191387	0.00240691	0.428236	0.00379498	0.0036376	0.299113
cg08990348	0.0266362	0.0179044	0.139694	-0.0141559	0.00972246	0.148242	-0.0229186	0.0146937	0.12169
cg08990365	-0.00687364	0.00937381	0.464947	0.00761146	0.00509018	0.137694	0.00519951	0.00769287	0.500531
cg08990383	0.00538522	0.00872705	0.538463	-0.00415811	0.00473897	0.382166	0.000457184	0.00716209	0.949218
cg08990402	0.00793942	0.0158327	0.617052	0.00302836	0.00859749	0.725334	-0.0025581	0.0129935	0.844289
cg08990474	0.00361165	0.012622	0.77531	0.000980185	0.00685401	0.886545	-0.0107881	0.0103586	0.299942
cg08990480	0.00558358	0.00435562	0.202564	-0.00336173	0.00236519	0.158048	-0.00122883	0.00357455	0.731675
cg08990497	0.00164752	0.00259087	0.526166	-0.00158093	0.0014069	0.263587	0.0003538	0.00212626	0.868151
cg08990514	0.00243519	0.00866993	0.779332	7.97371e-05	0.00470795	0.986518	3.40258e-05	0.00711521	0.996193
cg08990543	0.000514638	0.0124623	0.967135	-0.0011859	0.0067673	0.861213	0.00222087	0.0102275	0.828497
cg08990589	-0.00859943	0.0203523	0.673465	0.00780774	0.0110517	0.481389	0.00645135	0.0167027	0.70006
cg08990604	-0.0202938	0.0197088	0.305417	0.00681503	0.0107023	0.525589	0.00029379	0.0161745	0.985541
cg08990694	-0.0072204	0.0129563	0.578462	0.0104431	0.00703553	0.140578	0.00800421	0.0106329	0.453192
cg08990854	0.00292323	0.00756405	0.6999	0.00351503	0.00410744	0.393984	-0.000740673	0.00620764	0.905242
cg08990926	-0.00120211	0.00436958	0.783749	-0.00240975	0.00237277	0.312056	-0.000424728	0.00358601	0.905935
cg08990959	0.00269779	0.00279186	0.336011	-0.000825627	0.00151604	0.587134	-0.00211806	0.00229121	0.357287
cg08991012	0.00636659	0.00573588	0.269438	-0.00174643	0.00311471	0.576138	-0.0082492	0.00470731	0.0824871
cg08991015	0.00625174	0.00811261	0.442584	-0.00791301	0.00440532	0.075201	0.0018097	0.00665783	0.786273
cg08991052	-0.000415308	0.00779892	0.957628	0.00728776	0.00423498	0.08809	0.00205225	0.00640039	0.749088
cg08991081	-0.0134945	0.015045	0.37171	0.00850099	0.00816977	0.30037	-0.00164268	0.0123471	0.894403
cg08991104	-0.0103128	0.0118287	0.38519	0.00582125	0.00642322	0.366767	0.00526915	0.00970752	0.588372
cg08991108	-0.051196	0.0213474	0.0181577	0.0109221	0.0115921	0.348156	0.0406634	0.0175193	0.0221268
cg08991232	0.000624648	0.00382774	0.870668	0.000829181	0.00207854	0.690723	-0.00217844	0.00314134	0.489472
cg08991234	-0.0135894	0.0174856	0.438723	0.00919065	0.00949506	0.335198	0.0232367	0.01435	0.108251
cg08991255	0.0143001	0.0462294	0.757656	-0.0145304	0.0251035	0.563895	-0.0175014	0.0379394	0.645495
cg08991272	-0.0047912	0.0105425	0.65039	-0.00661234	0.00572481	0.25058	0.00132831	0.008652	0.878265
cg08991297	-0.00148303	0.00333843	0.657749	0.000287458	0.00181284	0.8743	-0.000224125	0.00273977	0.934951
cg08991330	0.0415696	0.0200027	0.0400182	-0.0195395	0.0108619	0.0747758	-0.0257727	0.0164158	0.119288
cg08991339	0.00188222	0.00640441	0.769392	-0.00163519	0.00347773	0.63915	-0.00437462	0.00525595	0.407033
cg08991373	-0.0142443	0.0109655	0.196656	-0.00165637	0.00595448	0.781403	0.00752435	0.00899911	0.404899
cg08991379	0.00319255	0.00989669	0.74762	-0.00463479	0.00537411	0.390328	0.00208597	0.00812198	0.79779
cg08991385	-0.0116789	0.0152359	0.445	-0.0132566	0.00827343	0.111954	0.0118963	0.0125038	0.34348
cg08991391	0.00306643	0.00229747	0.18473	-0.000768057	0.00124757	0.539403	-0.00263717	0.00188548	0.164725
cg08991401	-0.00872862	0.00449204	0.0545558	0.00914229	0.00243927	0.000285892	0.00176095	0.00368651	0.633831
cg08991437	-0.0152269	0.0136389	0.266671	0.00967087	0.00740623	0.194353	0.0106767	0.0111932	0.342247
cg08991457	0.000818945	0.00284416	0.773935	0.000858714	0.00154444	0.579337	0.000771985	0.00233413	0.741472
cg08991533	0.0101352	0.00725178	0.165042	-0.00553338	0.00393787	0.162788	-0.00603412	0.00595136	0.312852
cg08991610	0.00554894	0.00919465	0.54742	-0.00183672	0.00499289	0.71368	-0.00345429	0.00754583	0.648018
cg08991615	0.0183331	0.0150092	0.224523	-0.00677036	0.0081503	0.407949	-0.00707133	0.0123177	0.567086
cg08991626	0.0225522	0.018219	0.218412	-0.021601	0.00989329	0.0311307	-0.0226988	0.0149519	0.131852
cg08991643	0.00386743	0.00749152	0.606722	-0.00140549	0.00406805	0.730382	-0.00189221	0.00614811	0.758839
cg08991742	0.00478229	0.00497845	0.338861	0.00185621	0.0027034	0.493768	-0.00356289	0.0040857	0.385086
cg08991750	0.00530623	0.00825983	0.521942	-0.00453831	0.00448526	0.313841	0.000479049	0.00677865	0.943788
cg08991794	-0.0123767	0.0298124	0.67884	-0.0024419	0.0161888	0.880379	0.0191879	0.0244664	0.434575
cg08991885	0.00273005	0.0317192	0.931568	0.0119539	0.0172242	0.489133	-0.0132758	0.0260312	0.611075
cg08991910	0.00150921	0.00837695	0.857356	0.000930604	0.00454886	0.838279	-0.00638187	0.00687476	0.355282
cg08991924	-0.00119749	0.00901381	0.894554	-8.36326e-05	0.00489469	0.986399	-0.00323351	0.00739742	0.662886
cg08991927	0.00191684	0.011869	0.871996	-0.00571252	0.00644509	0.37737	0.00183953	0.00974058	0.850557
cg08991965	0.00479345	0.00919399	0.603159	0.00294356	0.00499253	0.556673	-0.00782102	0.00754529	0.302222
cg08992050	0.00201486	0.00840621	0.811019	-0.00234689	0.00456475	0.60819	-0.00242957	0.00689878	0.725382
cg08992095	0.00408942	0.0117736	0.729002	-0.0016335	0.00639333	0.798813	0.00117165	0.00966235	0.903707
cg08992172	-0.00940244	0.00794351	0.239098	-0.00243287	0.00431349	0.573892	0.00835745	0.00651905	0.202536
cg08992189	-0.00250298	0.00773921	0.746995	-0.00110532	0.00420255	0.793033	-0.00446568	0.00635139	0.483477
cg08992229	0.00730126	0.0182745	0.690275	-0.0159548	0.00992343	0.110749	-0.010992	0.0149974	0.465161
cg08992249	0.0107346	0.0147631	0.468694	0.00906654	0.00801667	0.260531	-0.00797275	0.0121157	0.511881
cg08992305	0.0368688	0.0420003	0.381953	-0.0118977	0.022807	0.602951	-0.0556671	0.0344686	0.109174
cg08992356	-0.0111363	0.00652039	0.0904726	-0.00660155	0.00354071	0.0649216	0.00957111	0.00535113	0.0764298
cg08992360	-0.00788	0.00379089	0.0399738	0.00332821	0.00205853	0.108788	0.00634708	0.00311109	0.0437315
cg08992362	0.00586474	0.0149806	0.696194	-0.012033	0.0081348	0.141943	0.000507811	0.0122943	0.967128
cg08992366	-0.011433	0.00909588	0.211436	-0.00309049	0.00493925	0.532808	0.0119226	0.00746477	0.113095
cg08992471	0.0262982	0.0121675	0.0328367	-0.00817593	0.0066072	0.218564	-0.0236874	0.00998557	0.0194217
cg08992499	0.00138144	0.0131613	0.916597	-0.00126385	0.00714687	0.859959	0.00445487	0.0108012	0.680817
cg08992552	-0.00797681	0.00711347	0.264574	-0.00190878	0.00386276	0.622186	0.0101253	0.00583786	0.0856443
cg08992565	-0.00370529	0.00482045	0.443741	0.00302106	0.0026176	0.250947	0.00313703	0.00395603	0.4295
cg08992574	0.00927809	0.00764624	0.227569	-0.00396463	0.00415207	0.341744	-0.011476	0.00627509	0.0701367
cg08992581	0.0010809	0.00359516	0.764246	-0.000871399	0.00195224	0.656216	0.00116804	0.00295046	0.692958
cg08992592	-0.0115651	0.0168207	0.493185	0.000259619	0.00913401	0.977376	0.000886275	0.0138044	0.948926
cg08992687	0.00519716	0.0126229	0.681343	-0.00173887	0.0068545	0.800214	-0.0029067	0.0103593	0.779554
cg08992717	-0.00114389	0.0072925	0.875644	0.00213314	0.00395998	0.5912	-0.00169291	0.00598479	0.777809
cg08992729	0.00215364	0.0097266	0.825178	-0.00518606	0.00528175	0.328312	-0.00145485	0.00798239	0.855716
cg08992738	-0.000614383	0.00904294	0.945956	0.00375942	0.00491051	0.445561	0.008636	0.00742133	0.247075
cg08992818	-0.00106536	0.00272423	0.696502	-0.00044262	0.00147931	0.765347	0.00201558	0.00223571	0.369271
cg08992827	-0.00971549	0.00851442	0.256322	0.000291124	0.00462351	0.949908	0.0152096	0.00698758	0.031644
cg08992854	-0.00231446	0.021271	0.913552	-0.00775917	0.0115506	0.503147	0.00581643	0.0174566	0.739622
cg08992872	-0.00286456	0.00434547	0.51114	-0.00312349	0.00235968	0.188349	-0.000812502	0.00356622	0.820199
cg08992880	0.0248112	0.0236819	0.297081	-0.00672199	0.0128598	0.602225	-0.0246437	0.0194352	0.207478
cg08992911	0.00349449	0.00687911	0.612481	-0.0043714	0.0037355	0.244437	-0.00230401	0.00564553	0.683985
cg08992954	0.00755373	0.0214774	0.725732	-0.0195889	0.0116627	0.0958704	-0.0028224	0.017626	0.873075
cg08992972	0.00864093	0.0251729	0.732056	0.00794629	0.0136694	0.562216	-0.00100419	0.0206588	0.96132
cg08993055	0.00941436	0.0179352	0.600703	0.00929994	0.00973919	0.341723	-0.019744	0.014719	0.182555
cg08993079	-0.00479491	0.00813347	0.556716	-0.000562588	0.00441664	0.898873	0.00074846	0.00667495	0.910925
cg08993091	0.00392074	0.00722014	0.588209	-0.00238113	0.00392069	0.544887	-0.000980685	0.0059254	0.86885
cg08993103	-0.066678	0.0296197	0.026364	0.0396568	0.0160841	0.0152238	0.0398612	0.0243082	0.103898
cg08993143	0.0152881	0.0186358	0.413785	0.00345573	0.0101196	0.733388	-0.00915488	0.015294	0.550674
cg08993172	0.0050629	0.0046026	0.273729	-0.00316536	0.00249931	0.208011	-0.00268988	0.00377724	0.477893
cg08993236	-0.00377361	0.00267617	0.161337	0.00116115	0.00145322	0.425999	0.00231372	0.00219627	0.29443
cg08993262	-0.0020742	0.0037541	0.581715	0.000291163	0.00203855	0.886687	-2.70909e-05	0.0030809	0.993
cg08993267	0.00489719	0.00357719	0.173787	-0.00134628	0.00194249	0.489725	-0.00375646	0.00293571	0.203388
cg08993331	0.0105358	0.0121053	0.386006	0.00960379	0.00657343	0.146866	-0.0224333	0.00993453	0.0259114
cg08993368	-0.000753717	0.00564867	0.894095	-0.00195033	0.00306734	0.526204	0.00196304	0.00463573	0.672787
cg08993385	-0.00041836	0.0081821	0.959314	-0.00703092	0.00444305	0.116417	0.000237667	0.00671486	0.97183
cg08993409	0.00794833	0.0140679	0.573227	0.00116314	0.00763918	0.879261	-0.012674	0.0115452	0.274703
cg08993468	0.0118056	0.00656205	0.0747491	-0.00126533	0.00356333	0.723196	-0.0064738	0.00538532	0.231899
cg08993559	-0.00273219	0.00997906	0.784758	4.80519e-05	0.00541884	0.992941	0.00271073	0.00818958	0.741276
cg08993582	-0.00407436	0.00392226	0.301185	-0.00209328	0.00212987	0.327853	0.00211591	0.00321891	0.512336
cg08993681	-0.0170083	0.0139212	0.224413	0.0142636	0.00755951	0.0618187	0.0165179	0.0114248	0.151079
cg08993690	-9.22897e-05	0.0121952	0.993976	0.000673344	0.00662225	0.919197	0.00096002	0.0100083	0.923757
cg08993755	-0.0184086	0.0149472	0.220733	0.0110946	0.00811665	0.174446	0.0164397	0.0122668	0.18295
cg08993878	0.0293662	0.0205935	0.156703	-0.0117648	0.0111827	0.295083	-0.0149282	0.0169006	0.379005
cg08993922	0.015522	0.0157466	0.326425	0.00441285	0.00855074	0.606835	-0.00501466	0.0129229	0.698732
cg08993957	-0.0109604	0.0111266	0.326755	0.000903111	0.00604197	0.881454	0.0124917	0.00913132	0.174098
cg08994045	0.00113565	0.0103152	0.912534	0.00208172	0.00560136	0.710872	-0.000747919	0.00846543	0.929759
cg08994060	0.0291377	0.0201918	0.151849	0.0312044	0.0109646	0.00528335	-0.0359586	0.0165709	0.0321594
cg08994061	-0.000814705	0.0253652	0.974435	0.0114441	0.0137738	0.407852	-0.00924984	0.0208166	0.657663
cg08994177	0.084631	0.0293732	0.00476349	-0.0308213	0.0159502	0.0558889	-0.0558461	0.0241059	0.0223721
cg08994342	-0.00484358	0.00599791	0.421095	-0.00353762	0.00325699	0.279782	-0.00104584	0.00492235	0.832136
cg08994353	0.00615479	0.00919946	0.504873	-0.00453141	0.0049955	0.366337	-0.0050946	0.00754978	0.501218
cg08994374	-0.00461138	0.00963497	0.633167	0.000770302	0.00523199	0.883221	0.0142914	0.00790719	0.0734339
cg08994384	-0.00462543	0.0192439	0.8105	0.00662778	0.0104498	0.527237	0.00456612	0.015793	0.773032
cg08994455	-0.0115641	0.0179843	0.521557	0.021828	0.00976586	0.0274286	-0.0100269	0.0147593	0.498338
cg08994472	0.00799129	0.00755215	0.292307	-0.000329652	0.00410098	0.936078	-0.00960055	0.00619787	0.124252
cg08994482	-0.00609592	0.00276738	0.0296961	0.000912862	0.00150275	0.544796	0.00520268	0.00227112	0.0238811
cg08994498	-0.00186755	0.00386823	0.630203	0.000880344	0.00210053	0.675956	-0.000119033	0.00317457	0.970158
cg08994526	-0.0110431	0.0102613	0.284198	0.00974133	0.00557209	0.0832129	0.00477154	0.00842118	0.572133
cg08994763	0.0462345	0.0202262	0.0241776	0.00602725	0.0109832	0.584277	-0.0398164	0.0165992	0.0181357
cg08994789	0.0204908	0.0232406	0.37987	-0.00449345	0.0126201	0.722482	-0.0325613	0.019073	0.0906075
cg08994836	0.00500197	0.0143861	0.728734	-0.00925983	0.00781196	0.238437	0.000353836	0.0118063	0.976145
cg08994891	0.0135013	0.0188133	0.474497	-0.0112219	0.010216	0.274399	-0.0177503	0.0154396	0.252777
cg08994923	0.000171892	0.0257378	0.994683	-0.00448673	0.0139762	0.748799	0.0120953	0.0211224	0.568064
cg08994942	0.0106688	0.0107016	0.320986	-0.00115782	0.00581122	0.842444	-0.00256578	0.00878259	0.770727
cg08994981	0.00614149	0.0262955	0.815763	0.00508631	0.014279	0.722366	-0.0108377	0.0215801	0.616525
cg08994982	0.00286644	0.0133931	0.830925	0.000291284	0.00727275	0.968125	-0.0107619	0.0109914	0.329672
cg08995006	0.00208088	0.007808	0.790348	-0.00162362	0.00423991	0.702504	-0.00297489	0.00640784	0.643381
cg08995041	0.00264041	0.00651744	0.686169	-0.00329694	0.00353911	0.353596	0.0049878	0.00534871	0.353108
cg08995061	-0.0123038	0.00854824	0.152895	-0.00413473	0.00464187	0.37501	0.00707596	0.00701534	0.31536
cg08995067	0.0310385	0.0248773	0.214803	-0.00857196	0.0135089	0.527044	-0.0425026	0.0204162	0.0396801
cg08995087	-0.00171646	0.0120131	0.886644	-0.000871432	0.00652336	0.893974	0.00768664	0.00985886	0.437261
cg08995089	-0.00406602	0.00266338	0.129721	0.00102952	0.00144627	0.478066	0.00151217	0.00218577	0.490506
cg08995090	-0.00456462	0.0123351	0.712057	0.00345331	0.00669823	0.6072	0.00319648	0.0101231	0.752783
cg08995131	-2.15717e-05	0.00822895	0.997913	0.0013663	0.00446849	0.760363	0.00417966	0.0067533	0.537258
cg08995153	0.00969613	0.0162254	0.551341	0.0043961	0.00881071	0.618811	-0.0176473	0.0133158	0.187821
cg08995183	0.00532146	0.0100316	0.596856	-0.00221642	0.00544737	0.684887	-0.00181262	0.0082327	0.826145
cg08995222	-5.71674e-05	0.00700173	0.9935	-0.00015459	0.00380209	0.967641	0.00161872	0.00574616	0.778699
cg08995325	0.0149975	0.0086629	0.0862134	-0.00251061	0.00470414	0.594624	-0.00556225	0.00710944	0.435675
cg08995327	-0.00509871	0.0173827	0.76983	-0.00295059	0.00943917	0.755184	0.0150245	0.0142656	0.294559
cg08995368	-0.00207784	0.00337931	0.53991	0.0022673	0.00183504	0.219255	0.000904063	0.00277332	0.745055
cg08995409	-0.00560932	0.00543104	0.303951	-0.00235472	0.00294917	0.426339	0.00679805	0.00445713	0.130077
cg08995424	0.00403162	0.00261623	0.126187	-0.000838136	0.00142067	0.556427	-0.00371983	0.00214708	0.0859856
cg08995449	0.00914123	0.00812841	0.263206	-0.00170039	0.0044139	0.700807	-0.00777494	0.00667079	0.24633
cg08995467	-0.0102074	0.0089954	0.258955	-0.00267996	0.00488469	0.584361	0.00593359	0.00738232	0.423271
cg08995473	-0.0107598	0.00916124	0.242734	0.000156635	0.00497475	0.974939	0.00724274	0.00751841	0.337493
cg08995542	-0.00614628	0.00647536	0.34461	0.00168709	0.00351626	0.632324	0.00134951	0.00531417	0.800011
cg08995547	-0.0025059	0.0126615	0.843477	0.00301755	0.00687546	0.661605	0.00037891	0.010391	0.970978
cg08995556	-0.00190323	0.00292201	0.516183	0.00116885	0.00158671	0.462903	-0.00071085	0.00239802	0.767459
cg08995595	0.00365008	0.00867966	0.674917	0.000668441	0.00471324	0.88748	-0.0106591	0.00712319	0.137414
cg08995609	0.00199266	0.00660513	0.763463	-0.00148072	0.00358672	0.680531	-0.00533794	0.00542067	0.326914
cg08995613	-0.0199654	0.0257683	0.440117	0.000266331	0.0139927	0.984849	0.00746596	0.0211475	0.724732
cg08995655	0.00277356	0.0106781	0.795548	0.00413409	0.00579844	0.477377	0.0024646	0.00876328	0.779053
cg08995661	0.00996628	0.0130949	0.448238	0.000283608	0.00711083	0.968258	-0.00781816	0.0107467	0.46847
cg08995662	-0.011629	0.0109977	0.292642	0.00786607	0.00597196	0.19052	0.00557994	0.00902552	0.537695
cg08995668	0.000449826	0.00522699	0.931576	0.0017123	0.00283836	0.547572	-0.00219802	0.00428966	0.609399
cg08995714	0.00546212	0.00890595	0.540936	-0.000624557	0.00483612	0.897479	0.000815243	0.0073089	0.911391
cg08995719	-0.00111497	0.0150116	0.940927	0.00200666	0.00815159	0.806011	-0.000922708	0.0123196	0.940432
cg08995871	-0.00549259	0.00397975	0.170343	0.00261758	0.00216109	0.228401	0.00325347	0.00326608	0.321369
cg08995882	0.0260046	0.0145064	0.0757807	-0.0142064	0.00787727	0.074052	-0.010363	0.011905	0.385941
cg08995883	-0.0953614	0.0423104	0.0261873	0.0424404	0.0229754	0.0674046	0.0649517	0.0347231	0.0640642
cg08995958	-0.0289551	0.0191946	0.134293	-0.00751996	0.0104231	0.47215	0.0167352	0.0157526	0.29039
cg08996194	0.00096638	0.0109569	0.929879	0.00122395	0.00594983	0.837397	-0.00151259	0.00899208	0.866724
cg08996208	0.00426012	0.0117739	0.718174	-0.00732007	0.00639345	0.254722	-0.0110567	0.00966253	0.254991
cg08996243	-0.0203717	0.00921737	0.0291658	0.00713933	0.00500522	0.156592	0.0151246	0.00756448	0.0480284
cg08996269	-0.00766268	0.00786534	0.332078	0.00312974	0.00427104	0.46525	0.00563226	0.0064549	0.384805
cg08996294	-0.00698889	0.0100817	0.48963	0.00126405	0.00547459	0.817826	0.00127423	0.00827384	0.877886
cg08996334	-0.0111838	0.0142078	0.432884	0.00939342	0.00771515	0.226008	0.00980942	0.01166	0.402013
cg08996365	-0.00412047	0.00311911	0.18923	2.4231e-06	0.00169374	0.998861	0.00405557	0.00255978	0.115987
cg08996415	-0.00598682	0.00327313	0.0700968	0.00335326	0.00177738	0.0618464	0.00418734	0.00268618	0.121906
cg08996445	0.0522982	0.022572	0.0223578	-0.0209186	0.0122571	0.0907071	-0.040394	0.0185243	0.0313435
cg08996459	0.00218937	0.00715355	0.760142	0.00333392	0.00388453	0.392617	-0.00200217	0.00587075	0.733723
cg08996483	-0.0206727	0.013158	0.119029	0.00173525	0.00714508	0.808566	0.0298773	0.0107985	0.00664238
cg08996500	0.00354843	0.00709986	0.618222	-0.00625071	0.00385537	0.107817	-0.0031494	0.00582669	0.589936
cg08996502	-0.00197952	0.00327727	0.547076	0.000316262	0.00177963	0.859275	0.000303572	0.00268958	0.91034
cg08996506	-0.0101301	0.0146423	0.490498	-0.00429202	0.00795107	0.590423	0.0105466	0.0120166	0.382035
cg08996518	-0.0199982	0.0184026	0.279541	0.0160496	0.00999298	0.111123	0.015612	0.0151025	0.303528
cg08996521	0.00956513	0.0139074	0.493045	0.000101646	0.00755204	0.989286	0.00172536	0.0114135	0.88012
cg08996527	0.000374765	0.0066562	0.955202	0.000398911	0.00361446	0.912321	-0.00368793	0.00546259	0.501013
cg08996579	0.0047065	0.00673847	0.486368	-0.000797491	0.00365913	0.827875	-0.00615385	0.00553011	0.268224
cg08996580	0.00184838	0.00333896	0.58099	-0.00118058	0.00181312	0.51632	0.00028269	0.0027402	0.918021
cg08996597	0.0361933	0.0366559	0.325624	0.00695131	0.0199049	0.727588	-0.0495504	0.0300827	0.102383
cg08996613	-0.000139196	0.00909792	0.987821	-0.00597226	0.00494036	0.229305	-0.000982627	0.00746645	0.895537
cg08996678	-0.0191187	0.0112574	0.0922749	0.0150781	0.00611303	0.0151854	0.00977937	0.00923872	0.292137
cg08996696	-0.00198553	0.0126207	0.875278	-0.00371416	0.00685331	0.588948	0.00258844	0.0103575	0.803124
cg08996726	3.10499e-06	0.0162849	0.999848	-0.000239746	0.00884304	0.97842	0.00807816	0.0133646	0.546793
cg08996748	0.00203518	0.00318768	0.524506	0.000315276	0.00173098	0.85581	-0.00327025	0.00261605	0.213926
cg08996788	-0.00196958	0.00199521	0.325733	0.000597705	0.00108344	0.582292	0.000270128	0.00163742	0.869269
cg08996804	-0.00300655	0.0111677	0.788266	0.00672885	0.0060643	0.269598	0.000648651	0.00916507	0.943706
cg08996805	-0.00878289	0.0289946	0.762527	-0.00495895	0.0157447	0.753388	-0.00429428	0.0237952	0.857117
cg08996808	-0.00847449	0.0114765	0.461831	0.00767959	0.00623198	0.220469	0.0070676	0.00941849	0.454618
cg08996847	-0.000729672	0.002391	0.76081	-0.00179174	0.00129836	0.170385	0.000992024	0.00196224	0.614178
cg08996947	0.00454315	0.00892784	0.611859	-0.000129044	0.00484801	0.978813	-3.28101e-05	0.00732687	0.996435
cg08996955	-0.0140736	0.00936779	0.135874	0.00945504	0.00508691	0.0657426	0.00401198	0.00768793	0.60282
cg08996975	-0.00738013	0.0120563	0.54171	0.00904764	0.00654683	0.169775	0.00293644	0.00989433	0.767194
cg08996986	0.00156965	0.00867924	0.856817	-0.00232063	0.00471301	0.623426	-0.00161862	0.00712285	0.820656
cg08997021	0.000421649	0.00358874	0.906684	-0.00136439	0.00194876	0.485323	-0.000705531	0.00294519	0.811122
cg08997126	0.0410107	0.0258791	0.115905	-0.02654	0.0140529	0.061582	-0.021463	0.0212384	0.314437
cg08997156	0.000464465	0.00636765	0.941985	0.00416376	0.00345777	0.231107	-0.00654439	0.00522578	0.213106
cg08997191	-0.0104599	0.0180499	0.563437	0.00114629	0.00980146	0.907112	0.012822	0.0148131	0.388604
cg08997193	0.00227764	0.00675073	0.736465	-0.000756519	0.00366579	0.836881	0.00202325	0.00554016	0.715666
cg08997224	0.00143994	0.0257494	0.955506	0.0107101	0.0139825	0.445335	0.00118216	0.0211319	0.95549
cg08997253	-0.00146871	0.00270668	0.588487	0.000430722	0.00146978	0.770035	0.00022613	0.00222131	0.9191
cg08997274	-0.00561181	0.00921625	0.543843	-0.00709838	0.00500462	0.158911	0.00605263	0.00756356	0.425299
cg08997294	-0.000714768	0.0133792	0.957491	-0.00169121	0.00726516	0.816362	-0.000211578	0.01098	0.984661
cg08997352	-0.030428	0.0566226	0.592089	0.0352169	0.0307473	0.254543	-0.0255551	0.0464688	0.583474
cg08997362	-0.0267648	0.0189807	0.16133	0.0144864	0.0103069	0.16269	0.0222884	0.015577	0.155308
cg08997444	-0.0020866	0.00720299	0.772602	0.00346843	0.00391137	0.377145	-0.000898727	0.00591133	0.879438
cg08997445	-0.00185404	0.00615757	0.763907	-0.00436756	0.00334369	0.194206	-6.38553e-05	0.00505338	0.989941
cg08997449	0.0382999	0.0175074	0.0308113	-0.00862007	0.00950686	0.366536	-0.025364	0.0143679	0.0802841
cg08997518	-0.00263154	0.00197666	0.185841	0.000879142	0.00107337	0.414529	0.00183852	0.0016222	0.259532
cg08997590	0.000218562	0.00707896	0.975425	-0.00315657	0.00384402	0.41333	-0.000239316	0.00580953	0.967216
cg08997594	0.0014087	0.0103541	0.892029	0.00623804	0.00562249	0.269643	-0.0104017	0.00849736	0.223525
cg08997639	-0.00019858	0.0104299	0.984844	-0.00179455	0.00566368	0.751956	-0.00542319	0.00855961	0.527671
cg08997650	0.0431958	0.0195546	0.0292493	-0.0265057	0.0106186	0.0140378	-0.043145	0.016048	0.00829405
cg08997713	0.0115046	0.0232117	0.621137	-0.0049987	0.0126044	0.692444	-0.00348621	0.0190493	0.855127
cg08997904	0.00405844	0.0108037	0.707898	-0.00767044	0.00586664	0.19378	0.000417614	0.00886634	0.962518
cg08997913	0.0117393	0.0112722	0.299958	-0.0100806	0.00612106	0.102439	-0.00451165	0.00925085	0.626732
cg08998048	0.0120546	0.0110157	0.276207	-0.00890467	0.00598174	0.139443	-0.00672367	0.0090403	0.458617
cg08998166	0.0225236	0.0263349	0.394258	-0.0183847	0.0143004	0.201281	-0.0200249	0.0216124	0.356191
cg08998189	-0.00526066	0.00651228	0.420946	-0.00401091	0.00353631	0.259173	0.00432518	0.00534448	0.420101
cg08998192	-0.00214918	0.0267053	0.936004	-0.0146465	0.0145015	0.314712	0.016165	0.0219164	0.462343
cg08998212	-6.65184e-05	0.0101157	0.994765	-0.00559173	0.00549303	0.310926	-0.00624152	0.0083017	0.453755
cg08998375	0.002061	0.00753091	0.784849	-0.00111071	0.00408944	0.786435	0.000799217	0.00618044	0.897345
cg08998414	-0.0293977	0.0186293	0.117429	0.00365116	0.0101161	0.718847	0.01785	0.0152886	0.245518
cg08998501	-0.00294452	0.00280608	0.296323	0.00284094	0.00152376	0.0649283	0.00261345	0.00230289	0.258902
cg08998531	0.00462042	0.0050548	0.362682	0.000809528	0.00274486	0.768607	-0.00153617	0.00414836	0.711866
cg08998568	-0.00798881	0.0170736	0.640779	-0.0148527	0.00927132	0.112023	0.000368725	0.0140119	0.979054
cg08998582	-0.020079	0.00988312	0.0445996	0.00590101	0.00536674	0.273929	0.0107366	0.00811085	0.188337
cg08998593	0.00380908	0.00862057	0.659458	0.00216452	0.00468115	0.644714	-0.00880798	0.0070747	0.215778
cg08998657	-3.35958e-05	0.00923163	0.997103	-0.00571711	0.00501297	0.25657	-0.000501559	0.00757618	0.947337
cg08998699	-0.0115563	0.0100094	0.250777	0.0015917	0.0054353	0.770192	0.00781849	0.00821446	0.343287
cg08998747	0.00423368	0.00844617	0.617194	0.00147429	0.00458645	0.748484	-0.0049075	0.00693158	0.480448
cg08998782	-0.0041945	0.0138222	0.762112	0.00872407	0.00750574	0.247622	0.00981009	0.0113436	0.389022
cg08998814	-0.00338667	0.00623152	0.587903	0.00167119	0.00338385	0.62238	0.00171964	0.00511406	0.737317
cg08998857	0.00121386	0.00867358	0.888956	-0.00644364	0.00470993	0.17407	0.00399027	0.0071182	0.576229
cg08998945	0.033475	0.015339	0.0312103	-0.00886496	0.00832938	0.289523	-0.019389	0.0125883	0.126374
cg08998950	-0.00329334	0.012628	0.794737	0.00179509	0.00685727	0.793981	0.0111546	0.0103635	0.284132
cg08998953	-0.00188419	0.00546878	0.731101	0.00085632	0.00296966	0.773617	0.000921019	0.0044881	0.837784
cg08998954	0.0107718	0.0154948	0.488404	-0.00749975	0.00841401	0.374692	0.00510278	0.0127162	0.688992
cg08998967	-0.00929843	0.00356641	0.010394	0.00210412	0.00193664	0.279642	0.00628729	0.00292687	0.0338976
cg08998989	-0.00115343	0.0138216	0.933644	-0.00196218	0.00750541	0.794245	-0.00671183	0.011343	0.555257
cg08999010	0.0197363	0.0160793	0.22228	-0.00173639	0.0087314	0.842734	-0.0189372	0.0131959	0.154101
cg08999017	0.00467776	0.00607064	0.442623	-0.00232711	0.00329648	0.48172	0.00113978	0.00498203	0.819467
cg08999070	0.00584795	0.0143261	0.683919	0.0112457	0.00777939	0.151138	-0.0136136	0.0117571	0.249413
cg08999081	-0.0117635	0.0103511	0.258238	0.0138831	0.00562087	0.0150507	0.00689772	0.00849491	0.418555
cg08999098	0.00569527	0.0102033	0.577857	-0.00610838	0.00554061	0.272662	-0.00152376	0.00837362	0.85594
cg08999124	-0.00968623	0.00991913	0.330949	0.000885459	0.00538629	0.869725	0.0105859	0.00814039	0.196176
cg08999180	-0.00477416	0.0153203	0.755916	0.0037323	0.00831922	0.654577	0.00801666	0.012573	0.525052
cg08999272	0.0185467	0.00710437	0.010298	0.00119029	0.00385782	0.758255	-0.0184129	0.00583039	0.00205017
cg08999290	-0.00949324	0.00574627	0.101372	0.00473346	0.00312035	0.132144	0.0128804	0.00471583	0.00735
cg08999291	-0.0131754	0.00966695	0.175687	0.00484227	0.00524935	0.358312	0.00859631	0.00793343	0.280932
cg08999300	-0.00374782	0.00778703	0.631266	-0.00155102	0.00422852	0.714474	0.000625442	0.00639063	0.922215
cg08999332	-0.00985534	0.00773701	0.205422	0.00201957	0.00420136	0.631688	0.00352246	0.00634958	0.580189
cg08999333	0.00980469	0.0178396	0.583705	-0.00780566	0.00968725	0.422116	0.0068036	0.0146405	0.643057
cg08999334	0.00377924	0.00872813	0.665866	-0.00534285	0.00473956	0.262074	0.00254457	0.00716297	0.723091
cg08999352	-0.0118141	0.006454	0.0698813	0.00771933	0.00350466	0.0297095	0.00102548	0.00529665	0.846839
cg08999477	0.000820964	0.00442524	0.853164	-0.00299661	0.002403	0.215035	-0.00201386	0.00363169	0.580346
cg08999478	-0.00663538	0.00932071	0.478036	0.00597096	0.00506134	0.240657	0.000123884	0.00764929	0.987108
cg08999486	0.00589539	0.00307283	0.0576331	-0.000649769	0.00166861	0.697728	-0.00533549	0.0025218	0.0366229
cg08999577	-0.0120432	0.00796884	0.133582	-0.00498313	0.00432725	0.251994	0.0126552	0.00653984	0.0555458
cg08999613	0.0126285	0.0157256	0.423676	-0.00982631	0.00853933	0.252346	-0.0141671	0.0129056	0.274714
cg08999742	-0.00504389	0.00359224	0.163104	0.00155447	0.00195066	0.42723	0.00317823	0.00294807	0.283361
cg08999752	-0.0188742	0.0178556	0.292807	-0.00576932	0.00969598	0.553051	0.0213418	0.0146537	0.148127
cg08999764	-0.00364528	0.00831935	0.662123	0.00357808	0.00451758	0.430046	0.0013828	0.0068275	0.839874
cg08999895	0.0134125	0.018706	0.474885	-0.00661048	0.0101578	0.516545	0.00757136	0.0153516	0.622857
cg08999896	-0.000693547	0.00777035	0.929041	0.00106207	0.00421946	0.801736	0.00488155	0.00637694	0.445613
cg08999906	0.0022231	0.0177949	0.900807	0.000990387	0.009663	0.918552	-0.00355322	0.0146039	0.808221
cg08999915	-0.00729426	0.00488117	0.137943	0.00172462	0.00265058	0.516624	0.00232785	0.00400586	0.562355
cg08999962	0.00778876	0.00914842	0.396409	0.000998452	0.00496778	0.841081	-0.00392885	0.00750789	0.60182
cg08999981	0.0240091	0.015762	0.130572	-0.00843883	0.00855909	0.326322	-0.00667268	0.0129355	0.606999
cg09000015	0.00702448	0.0225896	0.756419	-0.0069842	0.0122666	0.570269	0.0146123	0.0185388	0.432274
cg09000112	-0.00489907	0.003741	0.193073	0.00156806	0.00203144	0.441833	0.00348824	0.00307015	0.258351
cg09000138	0.00904945	0.00673054	0.181541	-0.00230036	0.00365482	0.53039	-0.0101816	0.00552359	0.0679794
cg09000140	0.00271467	0.00864541	0.754115	-0.000526089	0.00469464	0.910979	-0.00131422	0.00709508	0.85339
cg09000155	-0.0364561	0.0345427	0.293558	0.0269944	0.0187574	0.152952	0.00890005	0.0283484	0.754152
cg09000165	-0.00227776	0.00470555	0.629308	-0.00232485	0.00255521	0.364893	0.0031986	0.00386173	0.409306
cg09000178	0.00392264	0.00285184	0.171779	-0.00272926	0.00154861	0.0807807	-0.00301053	0.00234044	0.201036
cg09000199	-0.0132385	0.0111982	0.239678	0.00642661	0.00608087	0.292892	0.016531	0.00919012	0.0747956
cg09000257	0.00238947	0.0107692	0.824819	-0.00525843	0.00584792	0.370512	0.00634351	0.00883806	0.474434
cg09000302	-0.000882356	0.0142973	0.950902	0.0020647	0.00776373	0.790782	0.000894703	0.0117335	0.939357
cg09000303	-0.00953906	0.00697254	0.174072	-0.00452746	0.00378624	0.234359	0.00657261	0.0057222	0.253206
cg09000330	0.00186846	0.00507758	0.713594	-4.86414e-05	0.00275723	0.985957	0.00037145	0.00416705	0.929133
cg09000338	0.00535884	0.0143854	0.710223	0.00463568	0.00781158	0.554107	-0.00395669	0.0118058	0.738151
cg09000348	-0.00367744	0.00899865	0.68358	0.00413005	0.00488645	0.399832	0.00310385	0.00738498	0.675091
cg09000349	-0.0102821	0.0156238	0.511844	-0.000826541	0.00848405	0.922568	0.00570702	0.0128221	0.657127
cg09000356	-0.00124277	0.00216772	0.567607	-0.000394891	0.00117712	0.737907	0.000176867	0.00177899	0.920986
cg09000365	0.0219143	0.0192155	0.256575	-0.0157042	0.0104344	0.135179	-0.0151133	0.0157697	0.339976
cg09000380	0.00949049	0.0273807	0.729544	-0.0224205	0.0148683	0.134437	-0.0116608	0.0224707	0.604849
cg09000385	-0.00101216	0.0107438	0.925115	5.86154e-05	0.00583411	0.992002	0.00350837	0.00881719	0.691474
cg09000455	0.0283929	0.0108014	0.00979829	-0.0120973	0.00586536	0.0415151	-0.0172266	0.00886442	0.0545304
cg09000469	0.00921712	0.0091522	0.316101	0.00407005	0.00496984	0.414586	-0.0130773	0.007511	0.0844642
cg09000502	-0.0119799	0.0130536	0.360759	0.000586329	0.00708836	0.934227	0.0138169	0.0107127	0.199838
cg09000583	-0.00273592	0.00401375	0.496902	-0.00174289	0.00217955	0.425635	-0.000440318	0.00329399	0.893905
cg09000622	-0.00682443	0.00694357	0.327842	0.000936015	0.00377051	0.804406	0.00638868	0.00569843	0.264674
cg09000779	0.00169231	0.00596041	0.777002	-0.00112583	0.00323662	0.728626	0.000253576	0.00489156	0.958751
cg09000800	4.83216e-05	0.00295462	0.986981	-0.000870865	0.00160442	0.588372	-0.00179597	0.00242479	0.460472
cg09000804	-0.0161083	0.0132324	0.226078	0.00168238	0.00718544	0.815314	0.00605558	0.0108595	0.578229
cg09000805	-0.00296121	0.00958667	0.757991	-0.0012087	0.00520576	0.816825	0.00567957	0.00786755	0.471889
cg09000827	0.00628713	0.0132965	0.637263	-0.000534598	0.00722027	0.941112	-0.0145367	0.0109121	0.185559
cg09000830	-0.000127799	0.00328584	0.969046	-0.000108076	0.00178428	0.951811	-0.00151316	0.00269661	0.575848
cg09000832	-0.0281472	0.0140706	0.0479184	0.0181658	0.00764065	0.0191554	0.0220462	0.0115474	0.0588437
cg09001028	0.0176288	0.0190644	0.357149	0.00474993	0.0103524	0.647265	-0.0166348	0.0156457	0.290014
cg09001056	-0.0158258	0.0134995	0.243598	0.00567672	0.00733049	0.440357	0.0159378	0.0110787	0.153103
cg09001061	-0.0109694	0.00888972	0.219854	0.000513366	0.0048273	0.915501	0.0135124	0.00729558	0.0666873
cg09001112	0.000876564	0.00904138	0.922942	-0.00365125	0.00490966	0.458652	-0.00737542	0.00742005	0.322412
cg09001143	-0.00844899	0.0123011	0.493624	0.00674151	0.00667975	0.315072	0.00431381	0.0100952	0.669987
cg09001147	-0.00313315	0.00637049	0.623825	0.00654012	0.00345931	0.0613108	-0.00166357	0.00522811	0.750938
cg09001222	-0.00958891	0.0204796	0.640555	0.0135398	0.0111208	0.226013	-0.0014267	0.0168071	0.932506
cg09001250	-0.0101709	0.0119205	0.395389	-0.00322321	0.00647309	0.619521	0.0171437	0.00978288	0.0824876
cg09001369	0.00135357	0.016791	0.935896	0.00314893	0.00911786	0.730484	-0.000211891	0.01378	0.987759
cg09001440	-0.019883	0.00864309	0.0233088	0.0062996	0.00469338	0.182285	0.0100794	0.00709318	0.158145
cg09001514	-5.61171e-05	0.0147902	0.99698	-0.00248023	0.00803137	0.758044	0.000241824	0.0121379	0.984141
cg09001527	-0.0166611	0.0138375	0.231153	-0.00645843	0.00751406	0.391927	0.00557931	0.0113561	0.624191
cg09001528	-0.00475624	0.00353381	0.181094	-0.000188553	0.00191893	0.921905	0.00145251	0.00290011	0.61748
cg09001549	-0.00960396	0.0169738	0.572674	0.00414103	0.0092171	0.654116	0.00762001	0.01393	0.585471
cg09001573	-0.00341981	0.0126995	0.788213	0.00859207	0.0068961	0.215437	0.00238233	0.0104222	0.819617
cg09001591	-0.00304975	0.00667606	0.648702	-0.00134898	0.00362524	0.710529	0.00212295	0.00547888	0.69915
cg09001600	-0.00178307	0.0084779	0.833808	0.00949503	0.00460368	0.0415167	-0.00298498	0.00695762	0.668745
cg09001642	-0.0166342	0.00688717	0.0173727	0.00990454	0.00373988	0.00927761	0.00314392	0.00565214	0.57918
cg09001689	0.00340812	0.012082	0.77841	0.000779499	0.00656079	0.905641	-0.00410351	0.00991542	0.679789
cg09001701	-0.0119634	0.010215	0.244065	0.00459921	0.00554698	0.408823	0.00510503	0.00838325	0.543809
cg09001708	-0.0188581	0.0116464	0.108264	0.00883563	0.00632427	0.165195	0.0143773	0.00955797	0.13539
cg09001715	-0.00467873	0.0104246	0.654448	-0.000528439	0.00566079	0.925795	0.00569578	0.00855524	0.506955
cg09001761	0.00246361	0.00559822	0.66075	-3.69736e-05	0.00303995	0.990318	0.00196921	0.00459432	0.669039
cg09001777	0.0159581	0.0104042	0.127947	-0.0127771	0.00564968	0.0256911	-0.0105967	0.00853846	0.217226
cg09001782	0.00154063	0.00649072	0.81282	-0.00321489	0.0035246	0.363695	-0.00272201	0.00532678	0.610372
cg09001869	0.00749891	0.00842655	0.375454	0.00377476	0.0045758	0.411191	-0.0041267	0.00691547	0.551911
cg09001896	-0.00869762	0.0145546	0.551344	0.00975388	0.00790344	0.219784	0.0135828	0.0119446	0.257947
cg09001939	-0.00497717	0.0079676	0.533477	0.00654949	0.00432657	0.132949	0.00237446	0.00653882	0.717203
cg09001953	-0.00232408	0.0045513	0.610625	-0.000717301	0.00247145	0.772183	0.00300504	0.00373515	0.422826
cg09001973	-0.00555662	0.00886644	0.532153	0.00526578	0.00481467	0.276477	0.00655991	0.00727648	0.36928
cg09001981	-0.00539956	0.0147806	0.715578	-0.000431405	0.00802617	0.957232	0.000682643	0.0121301	0.955223
cg09001989	0.0322501	0.0191467	0.0949459	-0.0122778	0.010397	0.240191	-0.0286066	0.0157132	0.0713948
cg09002054	0.0137503	0.0117084	0.242776	-0.00589245	0.00635793	0.356066	-0.00636115	0.00960885	0.509349
cg09002055	-0.00273411	0.0123178	0.824754	0.00592471	0.00668884	0.377679	0.0013023	0.010109	0.897731
cg09002092	0.00770615	0.00736091	0.29744	-0.00187727	0.00399713	0.639532	-0.0102074	0.00604093	0.0939162
cg09002130	-0.00315315	0.00738758	0.670347	0.00317419	0.00401161	0.4305	0.000561387	0.00606281	0.926394
cg09002231	0.00396114	0.00888861	0.656732	0.0072093	0.0048267	0.138136	-0.00187075	0.00729468	0.798079
cg09002351	0.00493323	0.0140795	0.72672	-0.0047358	0.00764544	0.536916	-0.0201304	0.0115547	0.0842704
cg09002358	-0.00359825	0.0256576	0.888726	-0.00934944	0.0139326	0.503598	0.008036	0.0210566	0.703466
cg09002425	0.105132	0.0417101	0.0131517	-0.00579577	0.0226495	0.798514	-0.0843523	0.0342305	0.0152781
cg09002455	0.00294789	0.00237994	0.218115	-0.00306507	0.00129236	0.019445	0.000215833	0.00195316	0.912211
cg09002469	-0.00354071	0.0031527	0.263852	-0.00140191	0.00171198	0.414624	0.00398589	0.00258734	0.126302
cg09002518	0.00783682	0.0120671	0.517412	0.00763447	0.00655272	0.246505	-0.00656749	0.00990323	0.508611
cg09002684	0.0656856	0.05015	0.192998	-0.0106043	0.0272325	0.697733	-0.0828392	0.0411569	0.0465823
cg09002726	-0.00272135	0.0110704	0.806278	-0.00794428	0.00601145	0.189069	0.0041871	0.00908521	0.645802
cg09002769	-0.00034668	0.00378666	0.92722	0.000604454	0.00205623	0.769341	0.00071184	0.00310762	0.819245
cg09002774	0.00321572	0.00309399	0.300924	-0.00230301	0.0016801	0.173241	-0.00214277	0.00253917	0.400564
cg09002832	-0.0143242	0.0151564	0.346685	0.00867462	0.00823027	0.294197	0.00367303	0.0124385	0.768325
cg09002886	2.45509e-05	0.01017	0.998078	-0.00746086	0.00552251	0.179471	0.00175426	0.00834626	0.833912
cg09002919	-0.017112	0.0253618	0.501271	0.00572608	0.013772	0.678383	0.0172252	0.0208138	0.409696
cg09002922	-0.00490257	0.00355501	0.170674	0.00338074	0.00193044	0.0826853	0.000617948	0.00291751	0.83265
cg09003012	0.00723157	0.00757857	0.342068	-0.00585125	0.00411532	0.157907	-0.0025926	0.00621955	0.677603
cg09003016	0.0340972	0.0199303	0.0899335	0.00877123	0.0108226	0.419428	-0.0255558	0.0163564	0.121057
cg09003023	0.00598486	0.0159987	0.709062	-0.00671823	0.00868763	0.440998	0.00148976	0.0131298	0.909869
cg09003047	-0.0104174	0.0184812	0.574122	0.00239104	0.0100357	0.812127	-0.000253743	0.0151671	0.986682
cg09003057	-0.00250776	0.00951149	0.792539	-0.000782656	0.00516494	0.879833	-0.0019564	0.00780586	0.802566
cg09003199	-0.0158887	0.0151885	0.297806	0.00394897	0.00824767	0.633032	0.00400586	0.0124648	0.748537
cg09003269	-0.00660838	0.00933098	0.480307	0.00892047	0.00506692	0.081097	0.00248041	0.00765772	0.746621
cg09003326	0.000832244	0.00912961	0.927532	-0.00431997	0.00495757	0.385439	0.00193231	0.00749245	0.796965
cg09003373	0.00542721	0.00696845	0.437755	-0.00420582	0.00378402	0.268789	-0.0105228	0.00571885	0.0684604
cg09003447	0.00411824	0.0116556	0.72452	-0.00412534	0.00632925	0.515897	-0.00276646	0.0095655	0.772963
cg09003490	0.0350836	0.0213912	0.103842	-0.00772754	0.0116159	0.507278	-0.0207996	0.0175552	0.238647
cg09003499	-0.00403955	0.00914164	0.65944	-0.00359659	0.0049641	0.470284	0.0049553	0.00750233	0.510313
cg09003508	-0.00652352	0.00624803	0.298732	0.00139845	0.00339281	0.681009	0.00505905	0.00512761	0.32599
cg09003509	0.0018163	0.0124424	0.884207	0.00209212	0.00675648	0.757416	0.0002476	0.0102112	0.980699
cg09003523	-0.00649359	0.00816649	0.428238	0.00390438	0.00443457	0.38054	0.00306345	0.00670204	0.648506
cg09003539	-0.00180413	0.00333955	0.590129	-0.00116486	0.00181345	0.521985	-0.000804887	0.00274069	0.769556
cg09003599	0.00053654	0.0146933	0.970937	-0.000404239	0.00797878	0.959685	0.00580464	0.0120585	0.631206
cg09003602	0.00370231	0.00706747	0.601435	-0.00252063	0.00383778	0.512685	-0.000779498	0.00580011	0.893337
cg09003612	0.000533309	0.00580991	0.92703	0.000538775	0.0031549	0.864715	0.00188597	0.00476806	0.693209
cg09003648	-0.0345012	0.00854012	9.93186e-05	0.0143303	0.00463746	0.00253436	0.0237207	0.00700868	0.000989201
cg09003678	-0.00929639	0.00862119	0.28325	0.0031043	0.00468148	0.508652	0.00997465	0.0070752	0.161419
cg09003710	0.00103248	0.00314732	0.743498	-0.00107181	0.00170906	0.531872	-0.00262723	0.00258293	0.311314
cg09003832	-0.00777469	0.00672121	0.249884	0.000466083	0.00364976	0.898617	0.00767385	0.00551594	0.166968
cg09003833	0.00189114	0.00542312	0.727968	0.00325924	0.00294487	0.270815	-0.00393317	0.00445062	0.378767
cg09003876	-0.0022749	0.0025969	0.382936	0.000829417	0.00141017	0.557626	0.001864	0.00213122	0.383689
cg09003917	0.0134318	0.00883235	0.131193	-0.00238868	0.00479615	0.61945	-0.00603218	0.00724851	0.407101
cg09003951	0.117026	0.0458429	0.0120581	-0.00498857	0.0248937	0.841542	-0.0707909	0.0376222	0.0625302
cg09003954	-0.00304813	0.00592146	0.607753	-0.00185813	0.00321547	0.564531	0.0024268	0.0048596	0.618507
cg09003969	-0.00252202	0.00325547	0.440178	-0.00170694	0.00176779	0.336372	0.00248652	0.00267169	0.354052
cg09003973	0.00232946	0.023698	0.921875	0.0102832	0.0128685	0.425954	0.00336796	0.0194484	0.862833
cg09003991	-0.00622835	0.00367969	0.0933568	0.000757607	0.00199815	0.705304	0.00427172	0.00301984	0.160024
cg09004134	0.0060336	0.0114664	0.599809	-0.0065236	0.00622649	0.297065	0.000808017	0.00941019	0.931729
cg09004159	0.00345884	0.0167468	0.836753	0.0010344	0.00909386	0.909646	-0.00184248	0.0137437	0.8936
cg09004167	0.0345632	0.0404527	0.394735	-0.0184589	0.0219667	0.402556	2.74311e-05	0.0331986	0.999342
cg09004194	-0.0132057	0.0105996	0.215459	0.00824546	0.00575579	0.154822	0.00777639	0.00869882	0.373295
cg09004195	0.00437782	0.0153645	0.776234	-0.0103271	0.00834327	0.218434	0.00765481	0.0126093	0.545052
cg09004198	-0.0050086	0.0138058	0.717459	-0.000143684	0.00749686	0.984744	0.00146659	0.0113301	0.897244
cg09004241	0.00513367	0.0106484	0.630689	-0.00218268	0.00578231	0.706548	-0.00860214	0.00873891	0.327103
cg09004253	0.0235864	0.0202742	0.247198	-0.0148935	0.0110093	0.178892	-0.0180485	0.0166386	0.280409
cg09004254	-0.00373665	0.0139609	0.789468	0.0114501	0.00758105	0.13382	0.00271989	0.0114574	0.812794
cg09004287	0.000747313	0.00545873	0.891358	0.000160044	0.00296421	0.957039	-0.000678096	0.00447986	0.879965
cg09004351	-0.00207048	0.00886689	0.815802	0.0010203	0.00481491	0.832574	-0.00485006	0.00727685	0.506484
cg09004566	0.00263657	0.00238404	0.271172	0.000701326	0.00129458	0.589095	-0.00256595	0.00195653	0.192426
cg09004573	-0.00427619	0.0108234	0.693543	0.00806328	0.00587733	0.172877	-0.00252797	0.0088825	0.776485
cg09004581	-0.0194755	0.0266977	0.467258	0.00790007	0.0144974	0.586905	0.00973016	0.0219102	0.657848
cg09004584	-0.00722033	0.00831002	0.38681	-0.00179617	0.00451251	0.691371	0.00753363	0.00681984	0.271715
cg09004614	0.0252923	0.0184582	0.173401	-0.00869254	0.0100232	0.387697	-0.0202843	0.0151482	0.183313
cg09004648	0.00260128	0.0120419	0.829372	0.00331013	0.00653898	0.613719	-0.00205418	0.00988247	0.835722
cg09004661	-0.00701602	0.0115473	0.544713	0.00604148	0.00627044	0.337417	0.00370725	0.00947661	0.696406
cg09004691	0.00167206	0.00248786	0.502936	-0.00226004	0.00135096	0.0971858	0.000559289	0.00204173	0.784653
cg09004821	0.000196109	0.00262236	0.940523	-0.00115334	0.00142399	0.419726	1.20354e-05	0.00215211	0.995548
cg09004849	0.0114679	0.0128726	0.374938	-0.000517968	0.0069901	0.941065	-0.000438862	0.0105642	0.966939
cg09004856	-0.00650258	0.0114184	0.570189	-0.00981909	0.00620042	0.116152	0.0110723	0.0093708	0.239923
cg09004936	-0.00669708	0.0127394	0.600157	-0.00198046	0.00691779	0.775198	0.0150226	0.010455	0.153587
cg09004999	-0.0155056	0.0155126	0.319724	0.00387092	0.00842368	0.646762	0.00443239	0.0127308	0.728384
cg09005099	0.00217166	0.00369222	0.557622	-0.000139175	0.00200495	0.944785	-0.000702247	0.00303011	0.817158
cg09005115	0.00152274	0.00836272	0.85585	0.00235023	0.00454113	0.605816	0.00383025	0.00686308	0.577914
cg09005125	-0.00316414	0.0163278	0.846699	-0.0112041	0.00886634	0.20902	0.000744876	0.0133999	0.955771
cg09005159	0.0123736	0.0111923	0.271336	0.00403142	0.00607767	0.508516	-0.00493447	0.00918529	0.592204
cg09005171	-0.00259406	0.0101489	0.798737	0.00206523	0.00551107	0.708573	0.00293865	0.00832898	0.724897
cg09005194	0.00570065	0.0198019	0.773978	0.0100418	0.0107529	0.352414	-0.0148389	0.016251	0.363182
cg09005221	0.002953	0.0134532	0.826666	-0.00976485	0.00730538	0.18409	0.00153946	0.0110407	0.889362
cg09005230	-0.00865143	0.00831077	0.300163	0.00428941	0.00451292	0.343955	0.00265689	0.00682045	0.697625
cg09005322	-0.00117427	0.0244508	0.961783	-0.0180185	0.0132773	0.177531	-0.000964756	0.0200662	0.961741
cg09005378	-0.00850404	0.0124511	0.496048	0.000244673	0.00676123	0.971198	-0.000119145	0.0102184	0.990718
cg09005399	-0.00693271	0.00842618	0.412426	0.00313723	0.00457559	0.494379	0.00545436	0.00691517	0.431953
cg09005414	0.00733772	0.00655753	0.265588	-0.00380495	0.00356088	0.287615	-0.0093916	0.00538161	0.0837551
cg09005448	0.0142059	0.0132711	0.286764	0.00516612	0.00720648	0.474973	-0.00203056	0.0108913	0.852444
cg09005457	0.0192589	0.0144042	0.18397	-0.00997559	0.00782177	0.204868	-0.00452859	0.0118212	0.702391
cg09005508	-0.00682877	0.00887512	0.443288	0.00324783	0.00481938	0.501782	0.0007781	0.0072836	0.915119
cg09005548	-0.0450583	0.0239936	0.0630397	0.0160395	0.013029	0.220928	0.0302752	0.019691	0.12704
cg09005575	-0.00278481	0.0285394	0.922445	0.000368202	0.0154975	0.981088	0.000709221	0.0234216	0.975898
cg09005580	-0.0216314	0.0175099	0.219321	0.00278004	0.00950827	0.770546	0.00826838	0.01437	0.566202
cg09005612	0.00726171	0.0109526	0.508711	0.000778966	0.00594751	0.896036	-0.0070325	0.00898857	0.435671
cg09005651	-0.00182535	0.0120451	0.879825	0.00862346	0.00654072	0.190099	0.000597545	0.00988509	0.951908
cg09005679	-0.00469877	0.00612435	0.44459	-0.000697908	0.00332565	0.834168	0.00322996	0.00502611	0.521797
cg09005762	0.0302769	0.019674	0.126692	0.00185741	0.0106834	0.862296	-0.0297055	0.016146	0.0684924
cg09005806	0.010966	0.00743483	0.143083	0.00140422	0.00403727	0.728644	-0.00627896	0.00610159	0.305704
cg09005886	-0.0215911	0.018772	0.252566	-0.0118322	0.0101936	0.248256	0.00514428	0.0154057	0.739076
cg09005924	-0.00249431	0.003488	0.476056	0.000300265	0.00189406	0.87433	0.000897672	0.00286252	0.754422
cg09005971	0.000730443	0.0104158	0.944219	-0.00590351	0.00565597	0.298882	-0.00111984	0.00854796	0.896009
cg09006015	-0.00130898	0.00458394	0.775754	0.00150936	0.00248918	0.54552	0.00220133	0.00376193	0.559639
cg09006039	-0.00239014	0.00815529	0.770014	-0.00207335	0.00442849	0.64058	0.00161125	0.00669286	0.810204
cg09006072	-0.0231342	0.046254	0.617965	-0.0123855	0.0251169	0.622914	0.0240013	0.0379596	0.528512
cg09006091	0.0697958	0.0213472	0.00143831	-0.00676273	0.011592	0.56082	-0.0630846	0.0175191	0.000477295
cg09006117	-0.010641	0.00919493	0.249672	0.0060049	0.00499304	0.231693	0.00823868	0.00754607	0.277313
cg09006159	0.0103089	0.00939889	0.275116	-0.00406678	0.0051038	0.427275	-0.00783908	0.00771345	0.311723
cg09006231	0.000460159	0.00899035	0.959272	-0.000249105	0.00488195	0.959398	-0.00661964	0.00737817	0.371575
cg09006261	-0.00573335	0.00839633	0.496144	-0.00278476	0.00455939	0.542608	0.00650499	0.00689067	0.347224
cg09006267	-0.00287096	0.00187373	0.128341	0.00151575	0.00101748	0.139161	0.0032166	0.00153773	0.0387595
cg09006279	0.00643176	0.0152222	0.673467	0.00189688	0.008266	0.818923	-0.00118476	0.0124925	0.924616
cg09006292	-0.0199675	0.0110655	0.0738923	0.00536117	0.0060088	0.374222	0.0175259	0.00908119	0.0561932
cg09006327	0.000928228	0.00628544	0.882866	0.00316654	0.00341313	0.355567	0.0016524	0.00515832	0.749321
cg09006366	-0.0119412	0.0169544	0.482724	0.0148536	0.00920657	0.109529	0.0114372	0.013914	0.41286
cg09006386	-0.000487428	0.0165344	0.976535	-0.00198393	0.0089785	0.82553	0.00614088	0.0135694	0.651761
cg09006420	-0.0184996	0.0182602	0.313231	0.0121118	0.00991567	0.224516	0.0200168	0.0149857	0.184395
cg09006435	-0.00506761	0.0122682	0.68036	0.00133861	0.00666189	0.84112	0.0128632	0.0100682	0.204078
cg09006487	-0.00405197	0.0121636	0.739676	-0.00519943	0.00660509	0.432867	0.00740804	0.00998239	0.459602
cg09006498	0.00129508	0.00443077	0.770614	0.00222163	0.002406	0.357837	-0.00133313	0.00363623	0.714603
cg09006514	-0.00991038	0.0187627	0.598428	0.0120203	0.0101885	0.240631	0.0144032	0.0153981	0.351639
cg09006543	-0.00744936	0.0137933	0.590239	-0.00106262	0.00749004	0.887442	-0.000744675	0.0113198	0.947668
cg09006544	0.00354108	0.00700892	0.614412	0.00389382	0.00380599	0.308516	-0.00227938	0.00575206	0.692672
cg09006572	0.0194753	0.0162984	0.234687	-0.00383618	0.00885038	0.665538	-0.00439965	0.0133757	0.742836
cg09006582	0.00203064	0.00884332	0.81881	0.0140455	0.00480211	0.00418601	-0.00548555	0.0072575	0.451357
cg09006621	-0.00946479	0.00944597	0.318546	-0.000364286	0.00512936	0.943511	0.00772121	0.00775209	0.321428
cg09006623	-0.00102046	0.0076445	0.894051	-0.00545026	0.00415113	0.191929	0.000635549	0.00627366	0.919493
cg09006633	-0.00548454	0.00614853	0.374335	0.0051781	0.00333878	0.123799	0.00772014	0.00504595	0.128896
cg09006659	-0.00249758	0.0113526	0.826279	0.00655443	0.00616472	0.290013	-0.00236915	0.00931685	0.799749
cg09006661	-0.00963037	0.00984967	0.330351	0.00811276	0.00534858	0.132184	0.00724548	0.0080834	0.372028
cg09006667	0.0518959	0.0697688	0.458567	0.0506625	0.0378859	0.183903	-0.068245	0.0572576	0.235868
cg09006683	-0.00109355	0.00454412	0.810273	0.00197506	0.00246755	0.425197	-0.00108897	0.00372925	0.77083
cg09006696	0.0153868	0.00691961	0.028215	-0.0029155	0.00375749	0.439464	-0.00753267	0.00567876	0.187434
cg09006749	-0.00101982	0.00749134	0.891965	0.000328064	0.00406796	0.93587	-0.00685112	0.00614797	0.267549
cg09006762	0.00498269	0.00739536	0.501877	-0.00243632	0.00401583	0.545315	0.000288153	0.0060692	0.962218
cg09006810	0.0029387	0.00849029	0.72991	-0.00171582	0.00461041	0.710488	-0.00124513	0.00696778	0.858504
cg09006818	-0.00233541	0.0132072	0.859968	0.0139498	0.00717176	0.0543146	0.00181764	0.0108388	0.867129
cg09006915	0.0123437	0.0077959	0.116212	-0.00044569	0.00423334	0.916345	-0.00461113	0.00639791	0.472608
cg09006928	-0.00137312	0.0166162	0.93429	0.00405374	0.00902297	0.654122	5.4659e-05	0.0136366	0.996809
cg09006985	-0.00280795	0.00462313	0.544857	-0.000368571	0.00251046	0.883547	0.000801173	0.00379409	0.833151
cg09007058	0.00906491	0.00821743	0.272377	-0.00557417	0.00446224	0.214248	-0.00767686	0.00674385	0.257447
cg09007163	0.00307368	0.0047357	0.517662	0.00134454	0.00257158	0.602134	-0.00410303	0.00388648	0.293409
cg09007191	0.00425104	0.0149776	0.777077	0.00487022	0.00813315	0.55053	0.00485843	0.0122918	0.693417
cg09007205	-0.00874581	0.00673014	0.19649	0.00338334	0.00365461	0.356591	0.00309936	0.00552327	0.575839
cg09007236	0.0239216	0.0194647	0.221704	0.00845618	0.0105697	0.425414	-0.0373605	0.0159742	0.0211522
cg09007239	-0.0417299	0.0605472	0.492141	-0.00669943	0.0328784	0.838914	0.0583194	0.0496897	0.243061
cg09007244	-0.00154293	0.00228844	0.501581	5.17734e-05	0.00124267	0.966843	0.00123054	0.00187807	0.513696
cg09007290	0.00269695	0.00705104	0.702836	-0.00203451	0.00382886	0.59624	-0.00888482	0.00578662	0.127555
cg09007331	-0.0253371	0.0144974	0.0833078	0.0124384	0.00787242	0.116979	0.0181125	0.0118977	0.130791
cg09007354	0.00212213	0.00597531	0.723157	-0.00081092	0.00324472	0.803116	0.00119758	0.0049038	0.807519
cg09007434	0.00228248	0.00644783	0.724022	-0.00257122	0.00350131	0.464292	-0.00564679	0.00529158	0.288251
cg09007470	-0.0122714	0.00864666	0.158666	0.00363589	0.00469532	0.440377	0.00529469	0.00709611	0.457175
cg09007600	-0.00375689	0.00271929	0.169904	0.00058662	0.00147663	0.691939	0.0033978	0.00223166	0.130742
cg09007620	0.00467359	0.0157614	0.767391	0.00707196	0.00855874	0.410431	-0.0165569	0.012935	0.203233
cg09007811	-0.0484127	0.024983	0.0552079	0.019933	0.0135663	0.144605	0.0498858	0.020503	0.0165814
cg09007841	0.0109649	0.0206655	0.596772	0.000823874	0.0112218	0.941607	-0.00050433	0.0169597	0.976331
cg09007881	0.0106813	0.0144679	0.461921	-0.0120246	0.00785639	0.128753	-0.00501642	0.0118735	0.673493
cg09007894	-0.00466706	0.00825489	0.572974	-0.00460538	0.00448258	0.306488	0.00839958	0.0067746	0.217664
cg09007958	0.00533394	0.00801183	0.50696	-0.00299824	0.00435059	0.492176	0.00107947	0.00657512	0.869895
cg09007977	-0.00787334	0.0144754	0.587603	0.00107684	0.00786045	0.891285	0.0179365	0.0118796	0.133948
cg09007992	0.00736471	0.00981231	0.454521	-0.00382766	0.00532829	0.474054	0.000213969	0.00805273	0.97885
cg09008063	-0.00201744	0.00273843	0.462865	-0.000410089	0.00148703	0.783236	0.00139042	0.00224737	0.537401
cg09008080	0.00179918	0.00710971	0.800695	-0.00532135	0.00386072	0.170898	-3.96141e-05	0.00583477	0.994595
cg09008099	0.00410553	0.0097459	0.674389	0.00295936	0.00529223	0.577169	-0.00440577	0.00799823	0.582858
cg09008103	0.0124379	0.00942317	0.189601	-0.00224527	0.00511698	0.661676	-0.00527996	0.00773338	0.4962
cg09008179	0.029616	0.0155649	0.0596896	-0.00976158	0.00845209	0.250621	-0.0107091	0.0127738	0.403641
cg09008187	-0.00113571	0.00205878	0.582313	0.00182674	0.00111796	0.105118	-0.00267596	0.00168959	0.116111
cg09008201	-0.00567871	0.0163176	0.728496	-0.00479171	0.00886077	0.589754	0.00605679	0.0133914	0.651952
cg09008259	-0.00725925	0.00808034	0.370943	-0.00165391	0.00438779	0.706949	0.00746767	0.00663135	0.262567
cg09008322	-0.00577925	0.00637341	0.366507	0.00990656	0.00346089	0.00503433	0.00385881	0.00523051	0.462236
cg09008353	0.00669448	0.00734686	0.364181	0.00216682	0.0039895	0.588138	-0.00597631	0.00602939	0.323766
cg09008360	-0.0211295	0.0162383	0.195906	0.00945658	0.00881775	0.285866	0.0151696	0.0133264	0.257465
cg09008363	-0.00472737	0.00903031	0.601679	-0.00351118	0.00490365	0.475487	0.00272747	0.00741096	0.713556
cg09008417	0.00233179	0.00313597	0.458727	-0.000483312	0.0017029	0.777084	-0.0028327	0.00257362	0.273443
cg09008460	0.00714186	0.00713862	0.319286	0.000346577	0.00387642	0.928922	-0.00664005	0.0058585	0.259508
cg09008531	-0.010397	0.0134206	0.440175	-0.002936	0.00728765	0.687823	0.00456987	0.0110139	0.679011
cg09008589	0.00736699	0.010465	0.482944	-0.00109005	0.00568273	0.848239	-0.00404224	0.00858841	0.638814
cg09008604	0.0303503	0.0199498	0.131045	-0.018028	0.0108332	0.0989278	-0.0353391	0.0163723	0.0330656
cg09008626	-0.0109106	0.00735413	0.140776	0.00107238	0.00399345	0.788791	0.0152372	0.00603536	0.0130074
cg09008705	0.00395576	0.00416176	0.343941	0.00146345	0.00225992	0.518614	-0.00400267	0.00341546	0.243758
cg09008712	-0.0289876	0.0252667	0.253762	-0.00536454	0.0137203	0.69656	0.0326267	0.0207358	0.118487
cg09008891	-0.000494379	0.00494035	0.920471	-0.00166451	0.00268271	0.53624	0.000261997	0.00405443	0.948594
cg09008896	-0.00169297	0.00298277	0.571474	0.00040346	0.0016197	0.803752	-0.000867874	0.00244789	0.723613
cg09008917	0.000265827	0.00406703	0.948005	-0.000915363	0.00220848	0.679333	-0.000104079	0.00333772	0.97518
cg09008926	0.00181529	0.00681955	0.790592	-0.0058948	0.00370316	0.114292	0.00283012	0.00559664	0.614092
cg09008979	-0.0129221	0.0190425	0.49882	0.00648185	0.0103405	0.532061	-0.000266067	0.0156277	0.986447
cg09009011	-0.000994896	0.00596623	0.867869	0.00131929	0.00323979	0.684643	0.00067238	0.00489635	0.891027
cg09009042	-0.000743826	0.00191852	0.698981	-0.000260249	0.0010418	0.803202	-0.000628341	0.00157448	0.69061
cg09009066	-0.0030246	0.00685885	0.660095	0.00254583	0.0037245	0.495706	-0.00160644	0.0056289	0.77588
cg09009070	-0.00913055	0.0109262	0.405159	0.00622703	0.00593315	0.296233	-0.00453852	0.00896686	0.613768
cg09009074	-0.000255096	0.00257808	0.92136	0.000505805	0.00139995	0.718567	0.000820104	0.00211577	0.69905
cg09009111	-0.00518008	0.0036974	0.164027	0.00181235	0.00200777	0.368675	0.00316617	0.00303437	0.299035
cg09009130	-0.00145179	0.00630369	0.818281	8.58372e-05	0.00342304	0.98004	0.00364767	0.00517329	0.482241
cg09009248	0.00453318	0.00339626	0.184713	0.000750766	0.00184424	0.684735	-0.00518901	0.00278723	0.0653138
cg09009259	0.00832247	0.00671518	0.217853	-0.000355917	0.00364648	0.922423	-0.00346047	0.00551099	0.531357
cg09009287	0.0253304	0.0174812	0.150181	-0.00650979	0.00949268	0.494302	-0.00239013	0.0143464	0.86799
cg09009318	0.0505621	0.0265746	0.0597011	0.0134618	0.0144306	0.352932	-0.0494757	0.0218092	0.0252459
cg09009380	0.00103426	0.0100748	0.918422	-0.00462718	0.00547084	0.399506	-0.00341684	0.00826817	0.680226
cg09009410	0.00262242	0.0033236	0.431791	-0.00196683	0.00180478	0.278189	-8.5397e-05	0.0027276	0.97508
cg09009414	0.0079015	0.00948605	0.406672	-0.00349782	0.00515112	0.498539	-0.00401005	0.00778498	0.607516
cg09009466	0.0138607	0.0180946	0.44531	-0.00103725	0.00982577	0.91612	-0.0084514	0.0148499	0.570433
cg09009474	0.00342491	0.00264027	0.197283	0.000962179	0.00143372	0.50356	-0.00188989	0.00216681	0.384999
cg09009492	-0.00178469	0.00729144	0.807094	-0.000423343	0.0039594	0.915046	0.00767427	0.00598391	0.202369
cg09009517	0.0217428	0.00787828	0.00677602	-0.0060078	0.00427807	0.16304	-0.0213333	0.00646552	0.00130557
cg09009519	0.00139957	0.00596207	0.814843	-0.0030616	0.00323753	0.346395	-0.00256106	0.00489293	0.601735
cg09009536	-0.000710374	0.00215726	0.742559	0.000257165	0.00117144	0.826644	0.000575512	0.00177041	0.745744
cg09009538	0.00179346	0.00319903	0.576193	-0.00148229	0.00173714	0.395352	-0.00233099	0.00262537	0.376547
cg09009640	0.00771387	0.00688156	0.264751	-0.00623607	0.00373683	0.0979986	-0.000423035	0.00564753	0.940425
cg09009644	0.0228407	0.0153247	0.138967	-0.00105567	0.00832163	0.899284	-0.0159766	0.0125766	0.206643
cg09009770	0.00103398	0.00766289	0.892911	0.00207323	0.00416111	0.61931	-0.00538736	0.00628876	0.393492
cg09009771	0.000262345	0.00726098	0.971244	0.000967731	0.00394287	0.806574	-0.00382628	0.00595892	0.522137
cg09009784	0.0124638	0.00927259	0.181666	0.00091255	0.00503521	0.856518	-0.0124274	0.0076098	0.105311
cg09009788	-0.0112862	0.00911516	0.218285	0.00720874	0.00494972	0.148133	0.00422802	0.0074806	0.57309
cg09009821	0.0113904	0.0102658	0.269614	-0.00873001	0.00557456	0.12021	-0.0119292	0.00842492	0.159617
cg09009869	-0.000820813	0.00578836	0.887494	0.000150182	0.0031432	0.961978	0.00271309	0.00475037	0.569075
cg09009891	0.00707929	0.00903792	0.435142	-0.00184313	0.00490778	0.707972	-0.00107451	0.00741721	0.885081
cg09009983	-0.0182786	0.00854485	0.0346356	-0.00110711	0.00464003	0.81186	0.0187353	0.00701255	0.00869404
cg09010017	0.00287646	0.0023236	0.218376	-0.000623324	0.00126176	0.622284	-0.00278809	0.00190692	0.146568
cg09010044	0.0209876	0.0116417	0.0741574	-0.00964932	0.00632167	0.129783	-0.0111708	0.00955404	0.244843
cg09010107	-0.0301343	0.053737	0.576092	0.0234381	0.0291803	0.423583	-0.0186897	0.0441007	0.672543
cg09010113	-0.0152976	0.0154947	0.32567	0.0105121	0.00841393	0.214181	0.00884058	0.0127161	0.488379
cg09010134	-0.0103531	0.01975	0.601189	0.00604864	0.0107247	0.573907	-0.0103519	0.0162084	0.524359
cg09010156	-0.0141347	0.011922	0.238339	0.00488938	0.00647392	0.451717	0.00499964	0.00978414	0.610379
cg09010160	0.0072417	0.00681085	0.289993	-0.00132945	0.00369844	0.719938	-0.000523644	0.00558951	0.925531
cg09010228	0.00714683	0.0113537	0.530345	-0.00454834	0.00616529	0.462248	-0.000550651	0.00931771	0.952982
cg09010232	-0.00597843	0.0106597	0.576044	-0.00464773	0.00578844	0.423745	0.00255784	0.00874817	0.770543
cg09010249	-0.000511971	0.00316819	0.87192	0.00136119	0.0017204	0.430525	-0.00218287	0.00260006	0.402984
cg09010260	-0.00992892	0.010929	0.365604	0.00653431	0.00593468	0.273283	0.00324265	0.00896917	0.718395
cg09010307	-0.00529241	0.0115959	0.649	0.0055316	0.00629682	0.381601	0.003137	0.00951649	0.7423
cg09010323	-0.00485555	0.00339572	0.155579	0.00213681	0.00184395	0.249039	0.00191994	0.00278679	0.49231
cg09010340	0.00531304	0.0100805	0.599214	-0.00666878	0.00547394	0.225725	-0.000115371	0.00827286	0.988899
cg09010346	-0.000485376	0.00270779	0.85807	-0.00115387	0.00147039	0.434292	0.000577605	0.00222222	0.795409
cg09010370	0.0138448	0.0148447	0.353049	-0.0135894	0.008061	0.0946661	-0.000186335	0.0121827	0.987825
cg09010372	-0.0225626	0.0221128	0.309805	0.00759196	0.0120077	0.52853	0.0308219	0.0181474	0.0922555
cg09010387	0.0251666	0.0282463	0.374891	-0.0133571	0.0153384	0.385743	0.0127862	0.0231811	0.582357
cg09010461	0.0698575	0.03094	0.0259291	-0.0233423	0.016801	0.167536	-0.0443509	0.0253917	0.083486
cg09010484	0.00352462	0.00863626	0.68398	-0.00298258	0.00468967	0.526104	-0.00295492	0.00708758	0.677553
cg09010499	0.0247936	0.00704276	0.000628072	-0.0063792	0.00382437	0.0981519	-0.0199663	0.00577983	0.000784097
cg09010597	0.00082949	0.00739352	0.910876	0.004579	0.00401484	0.256548	-0.00478788	0.00606769	0.431764
cg09010629	0.00444636	0.00809776	0.584059	-0.00402854	0.00439725	0.361593	-0.00401393	0.00664564	0.547091
cg09010671	0.000500989	0.00317435	0.874885	0.000811423	0.00172374	0.638762	-0.000609021	0.00260511	0.815591
cg09010674	-0.00752553	0.00755957	0.321679	-0.0016298	0.004105	0.692116	0.00190622	0.00620396	0.759227
cg09010699	-0.00962532	0.0170946	0.574539	0.0150758	0.00928274	0.107224	0.00212012	0.0140292	0.880156
cg09010707	-0.00947643	0.0102656	0.357962	0.0079368	0.00557443	0.157338	0.00788099	0.00842473	0.351601
cg09010764	0.00553164	0.0148039	0.709376	0.00552137	0.00803884	0.493631	-0.0106388	0.0121492	0.383114
cg09010791	-0.0119338	0.0126716	0.348372	0.00355111	0.00688093	0.606835	0.00801896	0.0103993	0.442296
cg09010802	-0.00305635	0.0123985	0.805747	-0.00390699	0.00673264	0.562895	0.00286958	0.0101751	0.778459
cg09010803	-0.0079729	0.0103738	0.4438	0.00862352	0.00563318	0.128679	0.006478	0.00851352	0.448341
cg09010812	-0.00612437	0.0102683	0.552109	-0.00161595	0.00557588	0.772506	0.00818503	0.00842691	0.333532
cg09010827	0.00491736	0.0105565	0.64227	0.00511341	0.00573239	0.374329	-0.012245	0.00866345	0.160359
cg09010830	0.00514971	0.0138392	0.710526	0.00457432	0.00751497	0.543982	-0.0110287	0.0113575	0.333654
cg09010837	-0.00208921	0.00281034	0.458823	-0.000689544	0.00152607	0.652273	0.00193675	0.00230638	0.402879
cg09010852	-0.0737369	0.0241098	0.00279485	0.032731	0.0130921	0.0138929	0.0505184	0.0197863	0.012044
cg09010869	0.0143359	0.0148385	0.336101	0.00334956	0.00805762	0.678439	-0.0182515	0.0121776	0.136796
cg09010891	0.00466693	0.00709464	0.512034	-0.00397913	0.00385254	0.303935	0.000507407	0.0058224	0.930713
cg09010898	0.00178085	0.0109978	0.87166	-0.000711783	0.00597202	0.905345	-0.00269494	0.00902562	0.765818
cg09010904	-0.00923898	0.00700356	0.189848	-0.000238278	0.00380308	0.950156	0.00507746	0.00574766	0.378949
cg09010905	0.00236547	0.01043	0.821004	-0.00510432	0.00566371	0.369434	-0.00395762	0.00855965	0.644738
cg09010919	0.0175833	0.0115543	0.130929	0.0044689	0.00627421	0.477808	-0.0217473	0.00948231	0.0237219
cg09010938	0.00590599	0.0151969	0.6983	-0.0134066	0.00825224	0.10711	-0.00214642	0.0124717	0.863673
cg09010941	0.00236648	0.0100149	0.813643	-0.00408822	0.00543832	0.45381	0.00879244	0.00821902	0.287066
cg09010956	0.0240322	0.0317226	0.450326	-0.0268257	0.017226	0.122277	0.000560637	0.026034	0.982858
cg09010992	-0.0065466	0.00940128	0.487677	0.00431976	0.00510509	0.399297	0.00246344	0.00771541	0.750114
cg09010998	4.16486e-05	0.00434529	0.99237	0.00102523	0.00235958	0.66478	-0.00055011	0.00356607	0.877686
cg09011026	0.0011027	0.00464956	0.812972	-0.00259489	0.00252481	0.306319	-0.000269331	0.00381579	0.943857
cg09011038	-0.00807182	0.00726331	0.268856	0.00621238	0.00394413	0.118106	0.00482625	0.00596083	0.419883
cg09011162	-0.00577194	0.00710914	0.4186	-0.002156	0.00386041	0.577644	0.0109309	0.0058343	0.0636446
cg09011167	-0.0296634	0.0100648	0.00391532	0.0217839	0.0054654	0.000121295	0.0150587	0.00825994	0.0710045
cg09011191	-0.0271314	0.0086649	0.00223051	0.00501304	0.00470522	0.289018	0.0236248	0.00711108	0.00121281
cg09011231	-0.000291266	0.0168637	0.986251	0.000880923	0.00915734	0.923538	-0.00229557	0.0138396	0.868564
cg09011244	0.0172623	0.00686367	0.0133476	0.000964011	0.00372712	0.79639	-0.0124431	0.00563285	0.0292462
cg09011256	-0.022724	0.0190923	0.236524	0.00321828	0.0103675	0.756829	0.00731642	0.0156686	0.641461
cg09011316	-0.0010726	0.00855374	0.90044	-0.00281401	0.00464486	0.545874	0.00840931	0.00701986	0.233518
cg09011324	0.0029278	0.00374481	0.435995	0.0020916	0.00203351	0.30594	-0.00214532	0.00307328	0.486615
cg09011334	0.00120226	0.0130506	0.926768	0.00394779	0.00708675	0.578614	0.000763477	0.0107103	0.943301
cg09011337	-0.00169881	0.00810211	0.83431	-0.00105042	0.00439962	0.811741	0.00619792	0.00664921	0.353312
cg09011401	-0.0211584	0.0220166	0.33865	0.0099643	0.0119555	0.406397	0.0220396	0.0180685	0.225158
cg09011406	-0.035187	0.0108226	0.00152542	0.0102716	0.00587691	0.0832896	0.0194964	0.00888187	0.0302594
cg09011455	0.0115557	0.0227499	0.612508	-0.0136232	0.0123537	0.272537	0.00533972	0.0186703	0.775416
cg09011458	0.0031929	0.00697842	0.648186	-0.000930304	0.00378943	0.806527	-0.00462015	0.00572702	0.421564
cg09011473	-0.0116663	0.0105125	0.269526	-0.00344834	0.0057085	0.547041	0.0187709	0.00862735	0.0317143
cg09011504	-0.00664481	0.00818769	0.418796	-0.000873842	0.00444609	0.844549	0.00573043	0.00671945	0.395616
cg09011574	-0.0311771	0.0164677	0.0609552	0.0170045	0.0089423	0.0598416	0.0284372	0.0135146	0.0376416
cg09011576	0.00949239	0.00667335	0.15773	-0.00534945	0.00362377	0.142744	-0.0080752	0.00547666	0.14321
cg09011597	-0.00196476	0.00256112	0.444636	-4.86341e-05	0.00139074	0.972167	0.00119943	0.00210185	0.569398
cg09011601	4.87366e-05	0.00371165	0.989547	-0.00146864	0.0020155	0.467751	-0.000152956	0.00304607	0.960043
cg09011602	-0.0328231	0.0179575	0.0702865	0.0292486	0.00975129	0.0033454	0.0138486	0.0147373	0.349431
cg09011603	0.00191215	0.0085733	0.823922	0.0047681	0.00465548	0.307993	-0.00620242	0.00703591	0.379949
cg09011608	-0.00159991	0.00255521	0.532523	-0.00060033	0.00138753	0.66611	0.00126598	0.002097	0.547279
cg09011663	-0.010598	0.0073891	0.154331	-0.000873851	0.00401244	0.827999	0.00903993	0.00606406	0.138892
cg09011724	-0.00939422	0.0155158	0.54612	-0.00579536	0.00842542	0.493	0.0162144	0.0127335	0.205571
cg09011732	0.00430144	0.0122969	0.727157	0.000193973	0.00667745	0.976878	-0.00970276	0.0100917	0.338432
cg09011742	0.000381659	0.00443365	0.931557	-0.0054366	0.00240757	0.0259105	0.000455505	0.0036386	0.900604
cg09011746	-0.0225602	0.0106506	0.036408	0.00896349	0.00578348	0.124051	0.0125323	0.00874066	0.154469
cg09011833	-0.00648888	0.00517529	0.212566	0.00257859	0.00281029	0.36086	0.00324735	0.00424724	0.44616
cg09011860	-0.00673511	0.0168515	0.690171	-0.0120326	0.00915071	0.191268	0.00669665	0.0138296	0.629188
cg09011861	0.0024601	0.0105331	0.815762	0.000558941	0.00571971	0.922331	-0.00630776	0.0086443	0.467123
cg09011883	-0.00158326	0.00213539	0.460009	0.000573385	0.00115956	0.62195	-0.000760932	0.00175246	0.664989
cg09011891	0.0109085	0.0144195	0.450961	-0.00555151	0.00783011	0.479827	0.00527669	0.0118338	0.656545
cg09011945	0.00749217	0.00499772	0.136708	-0.00291922	0.00271387	0.28443	-0.00321731	0.00410151	0.43448
cg09011947	0.0314893	0.0160434	0.052199	-0.00748714	0.00871189	0.39198	-0.0149393	0.0131664	0.258986
cg09011950	0.0158775	0.0165753	0.340215	-0.00133058	0.00900076	0.882747	-0.00890079	0.013603	0.514267
cg09012001	-0.00690555	0.0113082	0.542678	0.00106371	0.00614056	0.862792	0.00812277	0.00928033	0.383336
cg09012003	-0.0041874	0.00582922	0.474067	0.00230496	0.00316539	0.468052	0.00490966	0.0047839	0.307007
cg09012013	0.0208978	0.0148808	0.163033	0.00206616	0.00808061	0.798665	-0.0127185	0.0122124	0.299953
cg09012071	-0.00882828	0.0118405	0.4575	0.00560399	0.00642965	0.385333	0.000109041	0.00971724	0.991067
cg09012091	0.0416116	0.0284147	0.145926	-0.027957	0.0154298	0.072732	-0.0172253	0.0233193	0.461678
cg09012116	0.0475612	0.0227566	0.0389233	-0.0113575	0.0123573	0.360061	-0.0422435	0.0186758	0.0256668
cg09012125	0.0106114	0.0188463	0.574548	-0.00287975	0.0102339	0.778939	-0.00532177	0.0154667	0.731444
cg09012141	-0.00531869	0.0311302	0.864653	0.0101541	0.0169044	0.549291	-0.00796738	0.0255479	0.755736
cg09012174	0.0112623	0.0154686	0.468114	-0.0168189	0.00839977	0.0477121	-0.0143126	0.0126947	0.262006
cg09012194	0.00678495	0.0114993	0.556381	-3.15546e-05	0.00624438	0.995977	-0.00567501	0.00943724	0.54885
cg09012264	-0.0116406	0.0128856	0.368296	0.00185306	0.00699713	0.791635	0.0120764	0.0105749	0.255939
cg09012269	0.0117747	0.0152309	0.441131	-0.00138887	0.00827068	0.866949	-0.00729831	0.0124996	0.560495
cg09012337	-0.000728734	0.00400236	0.855858	-0.00191039	0.00217337	0.381317	0.00111523	0.00328465	0.73486
cg09012346	-0.00580681	0.010341	0.575577	-0.00162532	0.00561538	0.772789	0.000206636	0.00848662	0.980619
cg09012402	-0.0125647	0.0195082	0.520868	0.00887584	0.0105934	0.403923	0.00176643	0.01601	0.912346
cg09012406	0.00752437	0.0037471	0.0470887	0.000626376	0.00203475	0.758787	-0.00413868	0.00307516	0.18112
cg09012411	-0.0146278	0.00961975	0.131228	-0.000682845	0.00522373	0.896236	0.00841088	0.0078947	0.289036
cg09012430	-0.00460801	0.0150264	0.75968	-0.00564836	0.00815963	0.49025	0.00427331	0.0123318	0.729608
cg09012471	-0.0118275	0.0126756	0.352816	7.40842e-05	0.00688311	0.991432	0.00327948	0.0104026	0.753163
cg09012472	-0.00523499	0.0090791	0.565389	0.00146933	0.00493014	0.766242	0.00155846	0.007451	0.834709
cg09012511	0.00742857	0.00831759	0.373745	-8.64234e-05	0.00451663	0.984768	-0.0131551	0.00682605	0.0565349
cg09012513	0.00195536	0.00538035	0.716985	0.0016737	0.00292164	0.567908	0.000147284	0.00441553	0.973451
cg09012532	0.00308553	0.013258	0.816404	-0.00687708	0.00719937	0.341554	-0.0115098	0.0108805	0.292449
cg09012538	-0.011455	0.00757044	0.133116	0.00483147	0.00411091	0.24242	0.00557161	0.00621288	0.371793
cg09012544	0.00250148	0.00244651	0.308802	-0.00209073	0.0013285	0.118419	-0.00213158	0.00200779	0.290717
cg09012560	-0.0114952	0.017497	0.512565	0.000182286	0.00950122	0.984728	0.0132519	0.0143593	0.358093
cg09012576	0.0033883	0.00919334	0.713164	0.000988402	0.00499218	0.843418	-0.00251321	0.00754476	0.739688
cg09012594	-0.00187711	0.0132604	0.887688	-0.00494738	0.00720068	0.493483	0.00165393	0.0108825	0.879481
cg09012602	-0.00752935	0.0146022	0.607146	0.00511929	0.00792928	0.519871	0.00421967	0.0119837	0.725423
cg09012633	0.00479688	0.00660478	0.469213	-0.00103675	0.00358653	0.773075	-0.00451968	0.00542038	0.406184
cg09012687	-0.00612945	0.00775811	0.431186	0.00776491	0.00421281	0.0679972	0.00138562	0.00636689	0.828122
cg09012708	0.00508736	0.00402278	0.208674	0.000139287	0.00218445	0.949275	-0.00257777	0.0033014	0.436591
cg09012726	-0.000625398	0.00453368	0.890536	-0.00225269	0.00246188	0.362179	0.00348304	0.00372068	0.351258
cg09012734	0.0101615	0.0101519	0.319052	-0.0124017	0.00551271	0.0264613	0.00272824	0.00833145	0.743941
cg09012858	-0.00410213	0.0172811	0.812806	-0.00813697	0.00938397	0.387767	0.00641448	0.0141822	0.651949
cg09012881	0.00200142	0.0125401	0.873488	-0.00435876	0.00680956	0.523442	-0.00448016	0.0102914	0.664176
cg09012940	0.000337436	0.00971075	0.972343	0.00172102	0.00527314	0.744762	0.00435792	0.00796938	0.585601
cg09013011	0.015555	0.0117635	0.188808	-0.00521755	0.00638784	0.415812	-0.0087385	0.00965405	0.367357
cg09013060	-0.0503304	0.0188932	0.00888366	0.0269428	0.0102594	0.00986576	0.0405704	0.0155052	0.0101302
cg09013068	-0.000527101	0.00889403	0.952849	0.000424618	0.00482965	0.930101	0.00316186	0.00729912	0.665729
cg09013091	-0.00109295	0.00867782	0.900004	0.00276021	0.00471224	0.559241	-0.00177719	0.00712169	0.803404
cg09013165	-0.017406	0.0124208	0.163922	0.0133654	0.00674475	0.0500195	0.0106228	0.0101935	0.299642
cg09013220	-0.00247604	0.00779064	0.751223	-0.00084868	0.00423048	0.841374	0.00187053	0.0063936	0.770408
cg09013229	-0.0165877	0.00901167	0.0683616	0.00921852	0.00489352	0.0622299	0.00555861	0.00739566	0.453894
cg09013245	-0.00113919	0.0139693	0.935153	-0.00267785	0.00758562	0.724751	0.00556389	0.0114643	0.628411
cg09013267	-0.012074	0.0125659	0.338733	0.00691369	0.00682357	0.313185	-0.00339657	0.0103126	0.742509
cg09013287	0.00518787	0.0163821	0.752087	-0.00217387	0.00889582	0.807399	0.00107442	0.0134444	0.936449
cg09013480	-0.0328064	0.0232007	0.160178	0.0105976	0.0125985	0.40207	0.0262108	0.0190403	0.171433
cg09013542	-0.0148904	0.0173707	0.393191	-0.000742054	0.00943264	0.937439	0.0216025	0.0142557	0.13255
cg09013558	-0.000611192	0.0163995	0.970338	-0.00311375	0.00890528	0.727268	-0.00461206	0.0134587	0.732491
cg09013585	0.00208072	0.00233031	0.373863	-0.00103748	0.00126541	0.414058	-0.00305165	0.00191243	0.113428
cg09013599	0.000709325	0.00694126	0.918792	0.000688423	0.00376925	0.855415	0.0016449	0.00569653	0.773313
cg09013626	-6.22926e-05	0.0028605	0.982665	-0.00113721	0.00155331	0.465654	-0.000807821	0.00234755	0.731418
cg09013655	0.00439065	0.0115603	0.704824	-0.00236952	0.00627751	0.706558	0.00158427	0.00948731	0.867686
cg09013692	-0.0132054	0.00993417	0.186504	0.0110073	0.00539446	0.0436969	0.00638495	0.00815274	0.435213
cg09013696	-0.0122873	0.0211568	0.562581	-0.010271	0.0114886	0.373264	0.0215813	0.0173629	0.216527
cg09013709	-0.00150159	0.00342014	0.661491	0.000781209	0.00185721	0.674842	-0.00116875	0.00280683	0.677931
cg09013732	-0.0193629	0.00843625	0.0236179	0.00289074	0.00458106	0.529336	0.014643	0.00692343	0.0366881
cg09013779	-0.00143154	0.00351681	0.684758	0.000522548	0.0019097	0.784884	0.00134032	0.00288616	0.643282
cg09013789	-0.00603535	0.0102051	0.555464	-0.00465307	0.0055416	0.40292	0.00861723	0.00837512	0.30578
cg09013796	0.0308857	0.0169699	0.0714742	-0.011606	0.00921502	0.210529	-0.0194019	0.0139268	0.166389
cg09013799	0.0037829	0.0166727	0.820929	0.00195592	0.00905361	0.829359	-0.00429657	0.0136829	0.754107
cg09013883	-0.004197	0.00870709	0.630749	0.0035751	0.00472813	0.451185	0.00580107	0.00714571	0.418645
cg09013900	0.0100416	0.0081146	0.218548	-0.00278261	0.0044064	0.529028	-0.00614996	0.00665946	0.357772
cg09013953	0.0380188	0.0260523	0.147326	-0.0256244	0.014147	0.0728232	-0.0166661	0.0213806	0.437361
cg09013975	-0.0172105	0.0117007	0.144177	0.00566678	0.00635375	0.374404	0.0102184	0.00960252	0.289599
cg09013981	-0.000112496	0.00234511	0.961827	-0.000626238	0.00127344	0.623864	0.000606424	0.00192457	0.753286
cg09013995	0.00374529	0.00363107	0.30459	-0.00291595	0.00197175	0.142035	-0.000551584	0.00297994	0.853492
cg09014019	-0.00109783	0.00649291	0.866043	-0.00130148	0.00352578	0.71274	-0.000939577	0.00532858	0.860361
cg09014062	0.00168279	0.00513847	0.743921	-0.000982287	0.0027903	0.725484	-0.000172824	0.00421702	0.967384
cg09014132	0.00196978	0.00360009	0.585385	0.000330745	0.00195492	0.865961	-0.000891196	0.00295451	0.763497
cg09014133	0.010174	0.00895026	0.258125	-0.00479182	0.00486018	0.326329	-0.00350646	0.00734527	0.634041
cg09014154	-0.00125609	0.00349633	0.72009	0.000187692	0.00189858	0.92143	0.00212873	0.00286935	0.459739
cg09014298	-0.00660842	0.0122508	0.590681	0.00706317	0.00665243	0.290678	0.00807112	0.0100539	0.423831
cg09014329	-0.0407734	0.0236938	0.0880902	0.00567273	0.0128662	0.66015	0.0162632	0.019445	0.404758
cg09014334	-0.00244663	0.00178714	0.173783	0.000254759	0.000970456	0.793416	-5.36653e-05	0.00146667	0.970878
cg09014445	0.00783658	0.0200802	0.697096	-0.00912064	0.010904	0.404714	0.00396745	0.0164793	0.810195
cg09014556	0.0726272	0.0233729	0.00240261	-0.0155352	0.012692	0.223561	-0.062376	0.0191816	0.00152238
cg09014603	-0.00330643	0.00729685	0.651347	-5.50431e-05	0.00396234	0.988942	0.0051796	0.00598835	0.388951
cg09014623	0.0027449	0.0111242	0.805562	-0.00481621	0.00604069	0.426998	0.000149253	0.0091294	0.986986
cg09014626	0.00688544	0.0165017	0.677304	-0.0132272	0.00896077	0.142767	-0.000971287	0.0135426	0.942954
cg09014628	0.038111	0.0158112	0.0175942	-0.0178525	0.00858584	0.0399144	-0.0247697	0.0129759	0.0588807
cg09014651	-0.00138641	0.00366669	0.706079	0.000458049	0.00199109	0.818481	-0.00174326	0.00300917	0.56356
cg09014674	-0.0174631	0.0223982	0.437263	-0.0123863	0.0121627	0.31073	0.0311841	0.0183817	0.0926241
cg09014716	-0.0135922	0.015994	0.397265	0.00929884	0.0086851	0.286663	0.0114544	0.0131259	0.384754
cg09014801	0.0235702	0.0893387	0.792405	-0.0559303	0.0485128	0.251451	0.057879	0.0733182	0.431564
cg09014823	-0.00161067	0.00686176	0.814854	0.00128233	0.00372608	0.73139	0.00145413	0.00563128	0.796717
cg09014858	-0.00443384	0.0137292	0.747346	0.00173197	0.00745524	0.816724	-0.00410724	0.0112672	0.716162
cg09014902	-0.0101275	0.0106462	0.343545	-0.000812891	0.00578109	0.888434	0.00817821	0.00873706	0.351304
cg09014910	-0.000617207	0.0112528	0.956358	-0.00136712	0.00611051	0.823381	0.0161374	0.00923492	0.0833536
cg09014973	-0.0123184	0.0124982	0.326483	0.0106368	0.00678676	0.119921	0.00439527	0.0102569	0.669113
cg09015019	-0.00606575	0.00507691	0.234746	0.00251924	0.00275687	0.362818	0.00144513	0.0041665	0.72937
cg09015045	0.0140216	0.0133917	0.297378	-0.0162481	0.00727197	0.0274823	-0.012288	0.0109902	0.265967
cg09015090	-0.000734747	0.00581943	0.899759	0.00039701	0.00316007	0.900251	-0.00234483	0.00477587	0.624423
cg09015115	-0.00441574	0.012101	0.715882	-0.000970229	0.00657112	0.882889	0.00481851	0.00993104	0.628501
cg09015231	0.000342324	0.0114191	0.976139	-0.000920843	0.00620081	0.882217	0.000592175	0.00937138	0.94973
cg09015232	-0.0265239	0.0153364	0.0865298	0.00880809	0.008328	0.292533	0.0236369	0.0125862	0.0630302
cg09015246	0.0155244	0.0264823	0.558931	0.0133806	0.0143804	0.354164	-0.011867	0.0217334	0.586154
cg09015271	-0.0114557	0.00788707	0.149217	0.00650068	0.00428285	0.131923	0.000641146	0.00647274	0.921276
cg09015278	-0.00756239	0.00805445	0.349835	0.00255086	0.00437374	0.560938	-0.000180811	0.0066101	0.978227
cg09015280	-0.00100118	0.00558531	0.858069	0.00509377	0.00303294	0.0958961	-0.00163322	0.00458373	0.722292
cg09015325	0.0120563	0.0192763	0.532974	-0.00188523	0.0104674	0.857402	0.0042619	0.0158196	0.788122
cg09015341	0.00280253	0.0098995	0.777634	-0.00457443	0.00537564	0.396643	-0.00164574	0.00812429	0.839845
cg09015385	0.0104487	0.0144009	0.469649	0.00325179	0.00781997	0.678343	-0.0048494	0.0118185	0.682366
cg09015433	-0.00486599	0.0248635	0.8452	0.0103712	0.0135014	0.444038	0.00355826	0.0204049	0.861885
cg09015484	0.001677	0.00445806	0.707513	-0.00313655	0.00242082	0.197807	0.000852155	0.00365863	0.816259
cg09015547	0.0236165	0.0294184	0.423834	-0.0361827	0.0159748	0.0254725	-0.0107212	0.024143	0.657863
cg09015566	0.00804567	0.00678322	0.238133	0.00236816	0.00368343	0.521612	-0.00892989	0.00556683	0.111554
cg09015569	-0.00684234	0.00808438	0.399186	-0.00411759	0.00438999	0.350325	-1.10696e-05	0.00663466	0.998672
cg09015674	0.0031306	0.0139191	0.822463	-0.00337229	0.00755834	0.656353	-0.00420864	0.011423	0.713257
cg09015676	-0.00927828	0.0120124	0.44154	0.00455786	0.00652301	0.486192	0.0118926	0.00985833	0.230271
cg09015682	0.00564918	0.0144121	0.695836	-0.00575272	0.00782608	0.463861	0.0185282	0.0118277	0.120101
cg09015722	-0.00332868	0.00677754	0.624311	0.00350077	0.00368035	0.343585	0.000581233	0.00556217	0.916965
cg09015774	0.000590251	0.0174024	0.973004	0.010376	0.00944988	0.2746	-0.00275458	0.0142818	0.847413
cg09015785	0.00283775	0.00625482	0.650945	0.00192441	0.0033965	0.572149	0.000424659	0.00513318	0.934218
cg09015797	-0.0192255	0.0159362	0.230249	0.0126404	0.00865367	0.146949	0.00780905	0.0130784	0.551672
cg09015824	-0.0174595	0.031274	0.577792	0.000851067	0.0169824	0.960122	-0.00252761	0.0256658	0.921729
cg09015841	0.00118169	0.0163731	0.942596	0.00194673	0.00889096	0.82709	0.0212188	0.0134371	0.117178
cg09015859	0.00807911	0.0215408	0.708337	0.00889161	0.0116971	0.448787	-6.13762e-05	0.017678	0.997236
cg09015861	0.0934057	0.0693191	0.180596	-0.0289166	0.0376417	0.44401	-0.0702552	0.0568885	0.219476
cg09015880	-0.170977	0.0996544	0.0890322	0.0223912	0.0541144	0.679844	0.136281	0.081784	0.098488
cg09015903	0.00760611	0.00756515	0.316904	-0.00574179	0.00410804	0.165016	-0.00192884	0.00620854	0.756636
cg09015905	0.0112501	0.00709579	0.115733	-0.00298088	0.00385316	0.440816	-0.00556716	0.00582335	0.341166
cg09015921	0.00524936	0.00774264	0.499208	0.00143149	0.00420442	0.734149	-0.00331464	0.0063542	0.602966
cg09015968	0.00612989	0.0152911	0.689287	0.00879075	0.00830339	0.292058	-0.00238683	0.012549	0.849503
cg09015973	0.0143055	0.0190386	0.454018	-0.00776605	0.0103383	0.454143	-0.0110016	0.0156245	0.482842
cg09015976	0.0133363	0.013123	0.31174	-0.00220544	0.00712606	0.757535	-0.00577212	0.0107697	0.59307
cg09016137	-0.0027468	0.012209	0.822411	0.000986498	0.00662976	0.881985	0.00339554	0.0100197	0.735341
cg09016162	0.00961764	0.0111797	0.391506	8.01807e-05	0.00607079	0.989486	-0.0104487	0.00917489	0.257246
cg09016177	0.0061843	0.007917	0.436397	-0.00267289	0.00429909	0.535404	-0.0112195	0.00649729	0.0870115
cg09016236	0.038765	0.0182561	0.0359626	-0.00611898	0.00991346	0.538352	-0.030515	0.0149824	0.0440788
cg09016242	-0.00683172	0.00708541	0.337063	0.000805985	0.00384752	0.83446	0.0025977	0.00581483	0.655943
cg09016324	0.0173882	0.00836088	0.0398763	-0.00217056	0.00454013	0.63354	-0.0113798	0.00686158	0.10007
cg09016348	-0.0264869	0.010566	0.0136449	-0.00252576	0.00573756	0.660645	0.0218892	0.00867128	0.0130189
cg09016572	-0.00764208	0.00688575	0.269489	0.00596933	0.00373911	0.113255	0.0056756	0.00565098	0.31741
cg09016639	0.0024718	0.00203558	0.227235	0.000931494	0.00110536	0.401222	-0.00251336	0.00167055	0.135316
cg09016664	-0.00010958	0.0122047	0.992853	-0.00754606	0.00662741	0.257338	0.00222824	0.0100161	0.824364
cg09016704	5.06205e-05	0.00871703	0.995377	0.0051319	0.00473353	0.280665	-0.00771285	0.00715386	0.28333
cg09016735	-0.0100944	0.00974319	0.302454	-0.00720159	0.00529076	0.176244	0.0093613	0.00799601	0.24423
cg09016737	0.0139019	0.0112884	0.220756	-0.0175013	0.00612985	0.00514359	-0.00102518	0.00926415	0.912087
cg09016742	0.0147712	0.0220658	0.504631	-0.0168616	0.0119822	0.162182	-0.00348776	0.0181089	0.847628
cg09016760	-0.00347113	0.0028183	0.22071	0.00296007	0.0015304	0.0556592	0.00212624	0.00231291	0.359956
cg09016797	0.000568715	0.00747527	0.939494	0.00144193	0.00405923	0.723104	0.00414873	0.00613478	0.500293
cg09016806	-0.000104808	0.00858995	0.990287	0.000603396	0.00466452	0.89731	-0.00242326	0.00704957	0.731694
cg09016822	0.00289084	0.00414111	0.486598	-0.002542	0.00224871	0.260755	0.000152429	0.00339851	0.964307
cg09016855	-0.00829679	0.0066382	0.214005	0.00294353	0.00360468	0.41593	0.00262074	0.00544782	0.631428
cg09016908	0.00255785	0.0230935	0.912008	0.000318476	0.0125403	0.979785	-0.00599526	0.0189523	0.752349
cg09016926	-0.00109581	0.0200333	0.956477	-0.00760419	0.0108785	0.486021	0.00321911	0.0164409	0.845128
cg09016968	-0.0106113	0.0187059	0.571686	-0.000520911	0.0101577	0.959193	0.00899746	0.0153515	0.559011
cg09016980	-0.00376152	0.0218412	0.86358	-0.000984924	0.0118602	0.933967	-0.00328929	0.0179246	0.854738
cg09016994	0.0180347	0.00769191	0.0208403	-0.00994454	0.00417687	0.0189914	-0.00330756	0.00631257	0.601358
cg09017046	-0.00358887	0.00837821	0.669228	-0.000782772	0.00454955	0.86371	0.00169607	0.0068758	0.805622
cg09017065	-0.00579463	0.0151165	0.702214	-8.56225e-06	0.00820858	0.99917	-0.00422094	0.0124058	0.734324
cg09017117	0.00872066	0.0151521	0.5661	-0.00466624	0.0082279	0.571785	-0.0105416	0.012435	0.398426
cg09017139	0.00516648	0.00844033	0.541722	-0.00235505	0.00458328	0.608398	-0.00104511	0.00692678	0.880348
cg09017173	-0.00366496	0.00592495	0.537483	0.00347259	0.00321737	0.282804	0.00148176	0.00486247	0.761144
cg09017174	0.0082824	0.00457907	0.073221	-0.000288633	0.00248653	0.907802	-0.007511	0.00375793	0.0481068
cg09017235	0.00783877	0.0128629	0.543511	0.00118122	0.00698483	0.86602	-0.00837006	0.0105563	0.429544
cg09017241	0.0625247	0.01836	0.000922891	-0.0285616	0.00996988	0.00499954	-0.0436423	0.0150676	0.00455458
cg09017242	0.00422696	0.0129978	0.745643	-0.00841607	0.00705808	0.23567	0.00508704	0.010667	0.634383
cg09017279	0.0104603	0.00687295	0.130892	-0.00995653	0.00373216	0.00878948	-0.00467941	0.00564047	0.408555
cg09017289	0.000554954	0.0126161	0.964994	0.00617696	0.0068508	0.369218	-0.00181036	0.0103537	0.861518
cg09017434	0.00318048	0.00287822	0.271564	-0.000771587	0.00156293	0.622518	-0.00158642	0.00236209	0.503234
cg09017528	-0.00102846	0.00853424	0.904299	0.00848898	0.00463427	0.0696896	-0.00277479	0.00700385	0.69274
cg09017581	-0.00179482	0.0143693	0.900826	-0.010141	0.00780285	0.196435	0.0131056	0.0117926	0.268845
cg09017590	0.00599079	0.00884226	0.4995	-0.00657236	0.00480153	0.173849	-0.0051586	0.00725664	0.478663
cg09017603	-0.00686834	0.0125013	0.583836	0.00507724	0.00678844	0.456102	0.00134738	0.0102595	0.895754
cg09017607	-0.00755069	0.0180994	0.67736	-0.00461999	0.00982835	0.639237	0.0115385	0.0148537	0.438938
cg09017619	-0.00547114	0.00514927	0.290332	0.000100951	0.00279616	0.971265	0.00319562	0.00422588	0.451145
cg09017660	0.00310984	0.0194026	0.872955	-0.00180986	0.010536	0.863928	-0.0182376	0.0159233	0.254553
cg09017673	-0.0196106	0.00882843	0.0283786	0.00904692	0.00479402	0.0617797	0.0100294	0.00724529	0.169081
cg09017718	0.0386113	0.029446	0.192501	-0.00160964	0.0159898	0.919998	-0.0392934	0.0241656	0.10681
cg09017792	0.0026296	0.00405583	0.518109	0.000823988	0.0022024	0.709026	-9.54856e-05	0.00332852	0.977166
cg09017815	0.0207088	0.01546	0.183168	-0.00956223	0.00839513	0.257169	-0.0202002	0.0126877	0.114231
cg09017864	0.000429482	0.0169624	0.979846	-0.00552685	0.00921096	0.54972	0.00416234	0.0139207	0.765501
cg09017894	0.00021484	0.00469194	0.963561	0.00265413	0.00254782	0.299824	-0.00309664	0.00385057	0.423014
cg09017904	-0.0144406	0.0225231	0.522763	0.0141924	0.0122305	0.248394	0.0124006	0.0184842	0.503707
cg09017928	0.0104388	0.0137661	0.449894	-0.0132845	0.00747529	0.0783114	-0.00504247	0.0112975	0.656234
cg09017941	-0.00469424	0.0115652	0.68561	0.00349261	0.00628017	0.579249	-0.000591789	0.00949133	0.950397
cg09017960	0.00858386	0.00723188	0.237805	-0.00239579	0.00392706	0.543072	-0.00781509	0.00593503	0.190651
cg09017996	0.00911516	0.00931977	0.330198	-0.00513377	0.00506083	0.312612	-0.00692899	0.00764852	0.366955
cg09018033	-0.0113637	0.0147734	0.443425	-0.00068564	0.00802229	0.932046	0.00808668	0.0121242	0.506178
cg09018040	-0.00199156	0.0116947	0.865091	0.00746755	0.00635049	0.242173	-0.00331045	0.00959761	0.73081
cg09018107	-0.0018833	0.0108235	0.862184	0.00817638	0.00587738	0.166984	0.00353113	0.00888257	0.691743
cg09018134	0.023563	0.0162236	0.149241	-0.00907184	0.00880977	0.305388	-0.0163521	0.0133144	0.22201
cg09018151	-0.00253367	0.00348695	0.469006	-0.00211595	0.00189349	0.266221	0.00077162	0.00286166	0.787942
cg09018304	-0.00525123	0.0163094	0.748083	-0.00103668	0.00885636	0.90703	-0.00485598	0.0133848	0.717451
cg09018383	-0.0066278	0.0129079	0.608652	0.00166902	0.00700924	0.812233	0.00515804	0.0105932	0.627283
cg09018399	0.0059989	0.00435338	0.171004	0.00010186	0.00236398	0.965709	-0.00178661	0.00357272	0.618025
cg09018429	0.00875947	0.0132979	0.511457	-0.00323651	0.00722102	0.654885	-0.00377617	0.0109132	0.729991
cg09018433	-0.00940872	0.00691493	0.176409	0.0076116	0.00375495	0.0450722	0.00161176	0.00567492	0.776933
cg09018444	-0.00360691	0.00313759	0.252811	0.00220326	0.00170378	0.198664	0.00114299	0.00257495	0.657995
cg09018467	0.000281828	0.00365703	0.938712	-0.00351999	0.00198585	0.0790733	-0.000198826	0.00300124	0.947301
cg09018483	-0.0200113	0.0179911	0.268439	0.00380409	0.00976954	0.697746	0.0208985	0.0147649	0.15977
cg09018484	0.0531316	0.0158688	0.00111439	-0.0176209	0.00861707	0.0432537	-0.0360347	0.0130231	0.00663905
cg09018491	0.0012555	0.00813088	0.877569	-0.00183731	0.00441524	0.678127	0.000168532	0.00667283	0.979896
cg09018554	-0.00259762	0.0150947	0.863684	-0.00387489	0.00819672	0.637338	0.00473815	0.0123878	0.70284
cg09018558	-0.00211858	0.00681656	0.756541	0.000471786	0.00370153	0.898812	0.00124816	0.00559419	0.823859
cg09018581	-0.0132784	0.0131858	0.316133	0.00225851	0.00716016	0.753035	0.0115292	0.0108213	0.289017
cg09018609	0.010599	0.0104445	0.312433	-0.00378491	0.0056716	0.505951	-0.00773225	0.00857159	0.368986
cg09018718	0.000533853	0.0068224	0.937771	-0.00163589	0.00370471	0.659666	0.000901501	0.00559899	0.87238
cg09018722	-0.00154094	0.0210361	0.941739	0.0164723	0.0114231	0.152137	0.0112905	0.0172639	0.51448
cg09018739	-0.00678075	0.011905	0.570128	-0.00124784	0.00646464	0.847296	0.00903147	0.00977012	0.357303
cg09018746	0.00970475	0.00761614	0.205266	-0.00225683	0.00413572	0.586383	-0.00326606	0.00625039	0.602348
cg09018810	0.0099662	0.00748373	0.185706	-0.00916318	0.00406382	0.0261246	-0.00580576	0.00614172	0.346578
cg09018824	0.0122807	0.0124603	0.326499	-0.000108142	0.00676623	0.987277	-0.0141324	0.0102259	0.169767
cg09018831	0.000707508	0.00732323	0.923211	-0.00208465	0.00397667	0.60118	0.00491418	0.00601	0.415315
cg09018841	-0.0125999	0.0136751	0.358869	-0.00360439	0.00742586	0.628369	0.0140164	0.0112228	0.214345
cg09018852	0.00189452	0.00303339	0.533556	-0.000825901	0.00164719	0.617092	0.00181274	0.00248943	0.468055
cg09018853	0.0232779	0.0157557	0.142419	-0.0101956	0.00855569	0.235955	-0.017572	0.0129304	0.176936
cg09018861	0.0229971	0.0142777	0.11011	-0.0166213	0.00775307	0.0342481	-0.0121243	0.0117173	0.303065
cg09018918	-0.00375376	0.010532	0.722213	-0.00350243	0.00571911	0.541531	-0.00262375	0.00864338	0.76204
cg09018944	0.00618096	0.00906548	0.496791	-0.000890569	0.00492275	0.856772	-0.00501832	0.00743983	0.501396
cg09019013	0.000451862	0.00273939	0.869286	-0.000739371	0.00148755	0.620153	-0.00106485	0.00224816	0.636684
cg09019035	-0.00868946	0.00310963	0.00613652	0.00484428	0.0016886	0.00494072	0.00496748	0.002552	0.0541447
cg09019048	-0.00349461	0.0194455	0.857708	0.00483738	0.0105593	0.647773	0.00819696	0.0159584	0.608531
cg09019052	-0.00678172	0.00860521	0.432337	0.00784887	0.00467281	0.095856	0.00353944	0.0070621	0.61724
cg09019059	0.0102813	0.00909863	0.26094	0.00132738	0.00494075	0.788694	-0.00576269	0.00746704	0.441917
cg09019137	-0.0217846	0.0135238	0.110081	0.00524381	0.00734369	0.476705	0.018706	0.0110986	0.0947405
cg09019146	-0.00283228	0.00329989	0.392597	0.00198783	0.00179191	0.269705	-0.000772302	0.00270815	0.776044
cg09019154	-0.0173626	0.0878833	0.84375	-0.0285666	0.0477225	0.550671	-0.023367	0.0721237	0.746564
cg09019355	0.00740891	0.00299183	0.0147954	0.000290235	0.00162463	0.858543	-0.0055143	0.00245533	0.0267116
cg09019389	0.0118654	0.0173794	0.496215	-0.00437215	0.0094374	0.64408	-0.00694707	0.0142629	0.627176
cg09019425	-0.00844177	0.0121284	0.487877	-0.00190515	0.006586	0.772917	-0.00243714	0.00995352	0.807027
cg09019432	-0.00170813	0.00195312	0.383714	-0.000394759	0.00106058	0.710454	0.00156259	0.00160288	0.331764
cg09019457	-0.00246068	0.00921478	0.789941	-0.00369314	0.00500382	0.462047	0.000323262	0.00756235	0.965981
cg09019477	0.00180446	0.00572704	0.7533	0.00396015	0.0031099	0.205561	-0.00472081	0.00470005	0.317382
cg09019526	0.0237451	0.0113465	0.0386732	-0.00536114	0.00616138	0.386129	-0.00997484	0.00931179	0.286422
cg09019546	-0.0191357	0.0204526	0.351522	-0.0116157	0.0111062	0.297911	0.0398684	0.016785	0.0192679
cg09019584	-0.00972338	0.00973641	0.320151	0.0113639	0.00528708	0.0337963	-0.00781423	0.00799045	0.330246
cg09019608	-0.0343657	0.0127605	0.0081867	0.00744198	0.00692922	0.285174	0.0271841	0.0104723	0.0107243
cg09019635	0.0066457	0.00995003	0.505592	-0.00716829	0.00540307	0.187354	-5.70758e-05	0.00816575	0.994436
cg09019636	0.00725336	0.00795953	0.364141	-0.00111599	0.00432219	0.796735	-0.0087101	0.0065322	0.185152
cg09019648	-0.00638517	0.014113	0.651848	0.00831325	0.00766364	0.280397	-0.00284616	0.0115822	0.806344
cg09019682	-0.0336196	0.0304242	0.271558	0.0204185	0.016521	0.219124	0.01529	0.0249684	0.541555
cg09019778	0.00901547	0.00805544	0.265503	-0.000430348	0.00437427	0.921808	-0.00781056	0.00661091	0.239966
cg09019865	-0.0192174	0.0102293	0.0629375	0.0118962	0.00555473	0.0344298	0.0153483	0.00839495	0.0702183
cg09019916	-0.00271907	0.00532364	0.610547	-0.000322164	0.00289085	0.911468	0.00269786	0.00436899	0.53818
cg09019936	-0.00117276	0.0048692	0.810117	-0.000390798	0.00264408	0.88277	-0.00383311	0.00399604	0.339548
cg09019938	0.00399492	0.00268884	0.140209	-0.00156497	0.0014601	0.286146	-0.00424237	0.00220667	0.0571263
cg09019952	-0.00758533	0.00661578	0.254055	0.0065121	0.00359251	0.0726069	0.00583994	0.00542942	0.284454
cg09019975	0.017133	0.00844639	0.044931	-0.00746255	0.00458657	0.106589	-0.0110096	0.00693176	0.115092
cg09020001	0.0273572	0.0224993	0.22662	-0.0228656	0.0122176	0.0639275	-0.0223563	0.0184646	0.22858
cg09020064	0.00228531	0.00817241	0.780281	0.00192476	0.00443779	0.665341	-0.0025124	0.00670691	0.70868
cg09020104	-0.00284638	0.00878251	0.74648	0.0045102	0.00476909	0.346366	-0.00474582	0.0072076	0.511627
cg09020147	0.0019321	0.00374712	0.607153	0.000116224	0.00203476	0.954554	-0.00130993	0.00307517	0.670962
cg09020166	-0.0130582	0.0117995	0.27085	-0.000611458	0.00640737	0.924147	0.0127682	0.00968356	0.19006
cg09020181	0.00905628	0.00970758	0.35291	-0.00883546	0.00527142	0.0965573	-0.00525536	0.00796678	0.510852
cg09020199	-0.00538001	0.00760013	0.480515	-0.00428158	0.00412703	0.301802	0.0106957	0.00623725	0.0891968
cg09020210	-0.00065999	0.0112876	0.95348	0.0032972	0.00612941	0.591711	0.000482067	0.00926348	0.958592
cg09020213	-0.00124802	0.0240618	0.958728	0.0104487	0.0130661	0.425618	-0.00375898	0.019747	0.84938
cg09020242	0.00317571	0.00746337	0.671299	-0.00565539	0.00405277	0.165694	-0.000767571	0.00612501	0.900501
cg09020330	0.00146341	0.00414782	0.724902	-0.000652798	0.00225235	0.772492	-0.00322832	0.00340402	0.345013
cg09020332	-0.012022	0.0169509	0.479685	0.0184052	0.00920471	0.0480147	0.0157297	0.0139112	0.260632
cg09020336	-0.00926254	0.0124357	0.457959	-0.00633189	0.00675283	0.350471	0.0202628	0.0102057	0.0495834
cg09020341	-0.005604	0.00338655	0.10082	0.00271048	0.00183897	0.14336	0.00297666	0.00277926	0.286502
cg09020375	0.0146332	0.0133297	0.274692	-0.0187051	0.00723829	0.0110709	-0.0155878	0.0109393	0.157008
cg09020378	0.00552739	0.00652486	0.398763	6.94241e-05	0.00354314	0.984403	-0.00605056	0.0053548	0.260963
cg09020384	0.0272255	0.0141273	0.056539	-0.011268	0.0076714	0.144734	-0.011303	0.0115939	0.331744
cg09020461	-0.00300733	0.00294252	0.309011	0.000899252	0.00159785	0.574724	0.00157565	0.00241486	0.515453
cg09020472	-0.0202951	0.0187775	0.282139	-0.000876284	0.0101966	0.931671	0.020815	0.0154102	0.179554
cg09020649	0.00973007	0.0217332	0.655247	0.0105875	0.0118016	0.37161	-0.00940326	0.0178359	0.59911
cg09020665	-0.00730782	0.0153036	0.633937	-0.00141411	0.00831017	0.865192	0.00526925	0.0125593	0.675632
cg09020678	-0.0345778	0.0131943	0.0100169	0.00584721	0.00716481	0.416205	0.0215376	0.0108283	0.049182
cg09020697	0.0033246	0.0138356	0.81055	0.0134015	0.007513	0.0772177	-0.0101868	0.0113545	0.371595
cg09020705	-0.00617271	0.00887296	0.488098	0.00709797	0.0048182	0.143565	0.00140433	0.00728183	0.847429
cg09020716	0.0206386	0.0139477	0.141808	0.00527583	0.0075739	0.487534	-0.024997	0.0114466	0.0311008
cg09020767	0.00412613	0.00686789	0.549219	0.000343918	0.00372941	0.926693	-0.00531168	0.00563631	0.348052
cg09020827	0.00112619	0.00359153	0.754443	-0.00154526	0.00195027	0.429873	-0.000154526	0.00294748	0.958284
cg09020840	0.0111947	0.00777586	0.1528	-0.00243893	0.00422245	0.564708	-0.00357632	0.00638147	0.576331
cg09020927	-0.00781193	0.00800642	0.33135	-0.000332508	0.00434765	0.939176	0.00655314	0.00657068	0.320793
cg09020928	-0.000396907	0.00389883	0.9191	-0.000701325	0.00211715	0.741079	0.00250338	0.00319968	0.435669
cg09021005	0.000185215	0.00433082	0.965965	0.00067291	0.00235172	0.775313	0.000112072	0.0035542	0.974902
cg09021012	0.0030368	0.00261615	0.24824	-0.00119826	0.00142062	0.400792	-0.00197111	0.00214701	0.36059
cg09021112	-0.0150622	0.0132852	0.25936	-0.00902278	0.00721412	0.213693	0.0151698	0.0109028	0.166923
cg09021118	-0.0061063	0.0104502	0.560197	-0.000536571	0.00567466	0.92484	-0.00405159	0.0085762	0.637561
cg09021151	0.00239761	0.00806394	0.766779	-0.00175778	0.00437889	0.688889	-0.00155724	0.00661788	0.814407
cg09021223	-0.0119547	0.0121747	0.32829	0.00198024	0.00661111	0.7651	-0.00495561	0.00999147	0.620895
cg09021225	-0.0632055	0.0258959	0.0162524	0.0233597	0.014062	0.0995233	0.0444395	0.0212522	0.0388261
cg09021274	-0.00418017	0.00928461	0.653434	0.00348638	0.00504174	0.490707	-0.000677783	0.00761966	0.929282
cg09021304	0.000490988	0.00788146	0.95044	0.00670242	0.0042798	0.120207	-0.00645009	0.00646813	0.320851
cg09021314	-0.0125762	0.0189563	0.508444	-0.000683123	0.0102937	0.947209	0.00580602	0.015557	0.709711
cg09021385	0.0172286	0.0130616	0.189898	-0.0118945	0.0070927	0.0963814	-0.00658713	0.0107193	0.540147
cg09021390	0.000187793	0.00937334	0.984052	-0.00305823	0.00508992	0.549183	-0.00324229	0.00769248	0.674222
cg09021393	-0.0111932	0.0144928	0.441578	0.00184646	0.00786991	0.814937	-0.00257001	0.0118939	0.829327
cg09021471	0.0301811	0.0194796	0.124164	-0.0185234	0.0105778	0.0827065	-0.00928673	0.0159864	0.562487
cg09021520	-0.00582178	0.00673148	0.388999	-0.00241835	0.00365533	0.509615	0.000893072	0.00552437	0.87187
cg09021539	-0.00102061	0.010297	0.921226	-0.00233742	0.00559149	0.676738	-0.000249355	0.00845051	0.976513
cg09021557	0.00832961	0.0135787	0.540857	-0.000736217	0.00737352	0.920648	-0.00648789	0.0111437	0.561623
cg09021609	-0.0230618	0.0203401	0.259338	0.00235739	0.0110451	0.831384	0.0253937	0.0166926	0.131065
cg09021643	-0.00177358	0.00262745	0.50108	0.000355968	0.00142676	0.803444	0.00127966	0.00215628	0.554094
cg09021647	-0.00475525	0.00938914	0.613546	-0.00109408	0.0050985	0.830485	0.00753846	0.00770545	0.330059
cg09021663	-0.00296852	0.007986	0.71082	-0.00183732	0.00433656	0.672625	0.00195436	0.00655392	0.766115
cg09021674	0.011721	0.0123282	0.343817	-0.0128493	0.00669447	0.0575263	-0.000797344	0.0101175	0.937328
cg09021712	0.00153247	0.00482649	0.751457	-0.000776014	0.00262088	0.76772	-6.29422e-05	0.00396098	0.987351
cg09021817	-0.0105121	0.00840709	0.213811	0.00457207	0.00456523	0.318783	0.00706768	0.0068995	0.307905
cg09021870	0.0563263	0.0571859	0.326801	0.0246306	0.0310531	0.429383	-0.0503569	0.0469311	0.285621
cg09021872	-0.0114579	0.00810745	0.160403	0.00601304	0.00440251	0.174782	0.00348714	0.00665359	0.601264
cg09021898	-0.00166095	0.00817063	0.839289	-0.00195122	0.00443682	0.66096	0.00311852	0.00670544	0.642799
cg09021952	-0.00676813	0.00642686	0.294603	0.00478153	0.00348992	0.173446	0.00649774	0.00527438	0.220596
cg09022082	0.000530049	0.00965995	0.956341	0.00404677	0.00524556	0.442085	-0.00475107	0.0079277	0.550205
cg09022146	0.00128637	0.0033693	0.703354	0.00076437	0.0018296	0.676923	-0.0031731	0.00276511	0.253643
cg09022163	0.000859692	0.00331615	0.795932	0.00106788	0.00180074	0.554385	-0.00176496	0.00272149	0.517995
cg09022213	-0.0131885	0.0158461	0.40705	0.00925272	0.00860478	0.284593	-0.00140945	0.0130045	0.913891
cg09022230	-0.0220219	0.0205104	0.28531	0.00542018	0.0111376	0.62747	0.0060273	0.0168324	0.720972
cg09022282	0.00447449	0.0107251	0.677347	-0.00951649	0.00582396	0.105113	0.00134726	0.00880185	0.878627
cg09022294	0.0188483	0.0169131	0.267528	-0.0214351	0.00918416	0.021416	-0.00960147	0.0138802	0.490558
cg09022325	0.00221719	0.0130004	0.864892	-0.00776668	0.00705948	0.273657	0.00306896	0.0106691	0.774157
cg09022422	-0.00254796	0.00241636	0.293982	0.000476338	0.00131214	0.717283	0.000862421	0.00198305	0.66449
cg09022430	-0.00376098	0.00634967	0.554858	-0.00258493	0.003448	0.455043	0.0051988	0.00521103	0.320637
cg09022458	-0.00571795	0.00246667	0.022294	0.00122716	0.00133946	0.361584	0.00503574	0.00202434	0.0143615
cg09022473	0.0112844	0.0130935	0.390655	-0.0113627	0.00711004	0.112883	-0.00174035	0.0107455	0.871634
cg09022474	-0.00225845	0.0112063	0.840653	-0.00339436	0.00608526	0.578114	0.0068313	0.00919676	0.459189
cg09022477	0.0107321	0.0224455	0.6335	-0.00615505	0.0121884	0.614575	0.00076998	0.0184205	0.966734
cg09022490	0.0132564	0.0159766	0.408485	0.000280885	0.00867564	0.974231	-0.0136727	0.0131116	0.299332
cg09022552	-0.00213942	0.00666767	0.748922	0.00134849	0.00362068	0.710281	0.00114503	0.005472	0.834638
cg09022581	0.00217729	0.012315	0.85999	-0.00547034	0.00668728	0.415113	0.00532293	0.0101066	0.599477
cg09022607	-0.023034	0.0143172	0.110519	0.00999422	0.00777455	0.201316	0.00968841	0.0117498	0.411406
cg09022609	0.00627429	0.0151963	0.680497	-0.00885943	0.00825193	0.285343	0.0022099	0.0124713	0.859678
cg09022668	0.00923257	0.0126428	0.466781	-0.0119149	0.00686529	0.0854488	0.00199838	0.0103756	0.847624
cg09022720	-0.000993097	0.00285477	0.7286	0.00113595	0.0015502	0.465254	0.00117944	0.00234284	0.615673
cg09022733	-0.00689918	0.0206679	0.739158	0.0193679	0.0112231	0.0872073	-0.00809992	0.0169617	0.633924
cg09022808	-0.00807346	0.0166967	0.629676	-0.00204621	0.00906664	0.821865	0.00382569	0.0137026	0.780619
cg09022817	0.000944662	0.00656098	0.885778	-0.00480496	0.00356275	0.180215	0.00327121	0.00538444	0.544752
cg09022818	0.000959721	0.0112839	0.932374	-0.00848114	0.00612739	0.169119	0.00444743	0.00926043	0.631995
cg09022852	0.0303007	0.0256621	0.240247	-0.00363561	0.0139351	0.79466	-0.0169169	0.0210603	0.423556
cg09022900	0.0353218	0.0154644	0.024287	-0.00302276	0.0083975	0.719567	-0.029315	0.0126913	0.0227626
cg09022921	-0.000209759	0.00261015	0.936095	-0.000249665	0.00141737	0.860502	-0.000740524	0.00214209	0.730227
cg09022943	0.00153504	0.00228181	0.50253	-0.00132559	0.00123907	0.28704	-0.00138855	0.00187262	0.45997
cg09022952	-0.00213382	0.00264119	0.420891	-0.00287598	0.00143422	0.0473914	0.00231916	0.00216757	0.286989
cg09022993	0.00484144	0.00536555	0.36886	-0.00363402	0.00291361	0.214952	-0.00345473	0.00440338	0.434396
cg09023071	0.00251633	0.00834364	0.763537	-0.00741299	0.00453077	0.104668	0.00300739	0.00684743	0.661378
cg09023091	-0.0220268	0.0128309	0.0888489	-0.0134521	0.00696747	0.0560947	0.0144475	0.01053	0.172846
cg09023124	-0.0090247	0.00786228	0.253522	0.00300755	0.00426939	0.482644	0.000702835	0.00645239	0.913459
cg09023160	0.00125525	0.0112943	0.911708	-0.000775803	0.00613306	0.899571	-0.000756927	0.00926899	0.935064
cg09023183	-0.00993401	0.00927346	0.286411	0.00335299	0.00503568	0.506904	0.00369736	0.00761051	0.628059
cg09023235	-0.0264325	0.0170426	0.123782	0.00599407	0.00925447	0.518532	0.0333751	0.0139864	0.018729
cg09023252	0.00495133	0.00670377	0.46173	-0.00563103	0.00364029	0.124768	0.000409148	0.00550163	0.940852
cg09023264	-0.0230431	0.0131451	0.0823909	0.0105101	0.00713804	0.143766	0.00734891	0.0107878	0.497162
cg09023280	0.00422693	0.00611396	0.490798	-0.00448631	0.00332001	0.179374	-0.00369698	0.00501758	0.462809
cg09023351	0.00435572	0.00851289	0.609913	-0.00164224	0.00462268	0.723077	-0.0053484	0.00698633	0.445582
cg09023465	0.00573779	0.00981488	0.560013	-0.00884132	0.00532968	0.0999882	-0.00601811	0.00805484	0.456572
cg09023491	0.0127044	0.0124586	0.310094	-0.00389274	0.00676529	0.566197	-0.00185415	0.0102245	0.856432
cg09023515	-0.00827146	0.014918	0.58039	-0.00191018	0.00810081	0.814026	0.0119173	0.0122429	0.332486
cg09023537	-0.013787	0.00688815	0.0477949	0.00300095	0.00374041	0.424107	0.0109774	0.00565294	0.0547074
cg09023584	-0.00718354	0.0111337	0.520137	0.000765188	0.00604583	0.899516	0.0072829	0.00913716	0.427131
cg09023593	0.0013449	0.00258243	0.603561	-0.000217464	0.00140231	0.877046	-0.000296013	0.00211934	0.889174
cg09023604	0.000621561	0.00864341	0.942803	0.00279922	0.00469355	0.552135	-0.000328622	0.00709344	0.963133
cg09023608	-0.00570263	0.0263565	0.829104	0.022247	0.0143121	0.122958	-4.11269e-05	0.0216302	0.998486
cg09023624	-0.0232162	0.0167359	0.168181	0.009153	0.00908793	0.316068	0.0100426	0.0137347	0.466221
cg09023627	0.00588351	0.00628811	0.351499	-0.00218561	0.00341457	0.523449	-0.00848926	0.0051605	0.102815
cg09023643	0.0148444	0.0131223	0.260417	-0.00493872	0.00712568	0.489716	-0.00395605	0.0107692	0.714064
cg09023660	-0.0135737	0.00947715	0.154907	-0.000240153	0.00514629	0.962865	0.0098158	0.00777767	0.209601
cg09023693	0.0140505	0.0107551	0.194141	-0.00690797	0.00584025	0.239431	-0.0127047	0.00882647	0.15288
cg09023739	0.00542858	0.00726811	0.456715	-0.00654574	0.00394674	0.100061	-0.00230355	0.00596477	0.7001
cg09023743	-0.00089625	0.0086357	0.91753	-0.00461177	0.00468936	0.327542	-0.00378355	0.00708711	0.594513
cg09023746	-0.00815844	0.0110221	0.460763	0.00239286	0.00598524	0.690084	0.00397819	0.0090456	0.66095
cg09023800	0.000931997	0.00296291	0.753695	-0.00206315	0.00160892	0.202426	2.2887e-05	0.00243159	0.992507
cg09023811	0.00441415	0.0123671	0.721831	-0.00282384	0.00671561	0.674948	-0.000499044	0.0101494	0.960873
cg09023816	-0.0371373	0.0230425	0.109896	0.0261605	0.0125126	0.038855	0.0412594	0.0189104	0.0312495
cg09023820	-0.00719421	0.0038304	0.0630035	0.00362457	0.00207999	0.0841998	0.00592165	0.00314352	0.0622376
cg09023833	0.00948277	0.013249	0.475673	0.00232883	0.0071945	0.746783	-0.0130337	0.0108732	0.23322
cg09023840	0.000165535	0.00420418	0.968664	-0.00173059	0.00228296	0.450043	0.00210036	0.00345027	0.543944
cg09023869	0.0205887	0.0143799	0.155043	-0.00228499	0.00780856	0.770359	-0.0107882	0.0118012	0.362633
cg09023892	0.00870438	0.0115771	0.453739	-0.00190813	0.0062866	0.762065	-0.000780152	0.00950104	0.934707
cg09023900	-0.0365558	0.0196568	0.0655997	0.0163484	0.0106741	0.128493	0.0211122	0.0161319	0.193355
cg09023953	0.0127053	0.011272	0.262129	-0.0106002	0.00612091	0.0861114	-0.00791354	0.00925064	0.394157
cg09023965	-0.00780323	0.0175108	0.656744	0.00191442	0.00950871	0.840809	0.00156981	0.0143707	0.913213
cg09023979	-0.000384414	0.00280598	0.891282	0.00264977	0.0015237	0.0848271	-0.000838688	0.0023028	0.716405
cg09024003	-0.00289587	0.0120571	0.810638	-0.00067276	0.00654724	0.918345	-0.00217443	0.00989495	0.826472
cg09024008	-0.0195727	0.0121805	0.110946	0.00970552	0.00661429	0.145133	0.0142569	0.00999628	0.156637
cg09024023	0.0297691	0.0276128	0.283352	0.0169488	0.0149943	0.260788	-0.0325004	0.0226612	0.154355
cg09024049	-0.030937	0.0143138	0.0328365	0.00413934	0.00777267	0.595419	0.0276306	0.011747	0.0204441
cg09024050	-0.0096417	0.0126857	0.448852	0.0117519	0.00688858	0.0908302	0.00397488	0.0104108	0.703344
cg09024069	-0.0101039	0.0307222	0.742871	0.019211	0.0166828	0.252006	0.0279433	0.025213	0.270154
cg09024089	-0.0058018	0.00770582	0.453112	-0.00247327	0.00418442	0.555689	0.00715484	0.00632399	0.260356
cg09024124	0.00358337	0.00322411	0.268807	-0.000242971	0.00175076	0.889878	-0.00428539	0.00264595	0.108181
cg09024228	0.00467557	0.0112188	0.677665	-0.00493047	0.00609206	0.420074	-0.00367051	0.00920703	0.690913
cg09024239	0.0114005	0.0154775	0.462944	0.0137219	0.00840463	0.1054	-0.0122399	0.0127021	0.337353
cg09024340	-0.000449478	0.00303726	0.882623	-0.00221602	0.00164929	0.181838	0.00149411	0.0024926	0.550127
cg09024381	0.0180288	0.042762	0.674134	-0.00214466	0.0232207	0.92658	0.000301711	0.0350938	0.993156
cg09024430	-0.000490192	0.00340766	0.885882	-0.00130186	0.00185043	0.483202	0.00177364	0.00279659	0.527257
cg09024433	0.00565677	0.011443	0.622049	0.0059151	0.00621377	0.343218	-0.011377	0.00939098	0.228306
cg09024435	-0.00697112	0.0159623	0.663168	0.0129215	0.00866787	0.138894	0.0141814	0.0130999	0.281372
cg09024536	-0.00563561	0.00968313	0.561755	-0.00926524	0.00525814	0.0808345	0.00449366	0.00794672	0.572903
cg09024606	-0.00438991	0.0139536	0.753656	0.00408264	0.00757711	0.591106	0.0121084	0.0114514	0.292659
cg09024656	-0.00447195	0.00629843	0.479201	-0.00299493	0.00342018	0.383121	0.00761883	0.00516897	0.14335
cg09024661	0.00346962	0.00848941	0.683554	-0.00148514	0.00460993	0.747942	0.00147804	0.00696706	0.832385
cg09024685	-0.0096153	0.0100505	0.340819	0.000977441	0.00545765	0.858192	0.00947755	0.00824824	0.253032
cg09024732	0.00241298	0.0092831	0.795401	-0.000298691	0.00504092	0.952858	0.00374818	0.00761842	0.623707
cg09024791	-0.00741401	0.00770145	0.337821	-0.00381677	0.00418205	0.363419	0.0118863	0.0063204	0.0626678
cg09024808	0.000416732	0.00972883	0.965911	0.00200172	0.00528296	0.705491	0.00542802	0.00798422	0.498032
cg09024810	0.00828548	0.0126948	0.515333	-0.00612	0.00689356	0.376593	-0.00488725	0.0104183	0.639926
cg09024862	0.00416573	0.0092867	0.654624	-0.00182001	0.00504287	0.718861	0.00295634	0.00762138	0.698839
cg09024888	0.00804992	0.0122297	0.511769	-0.00299536	0.00664101	0.652849	-0.00395014	0.0100367	0.69466
cg09024892	0.00626571	0.00768626	0.416729	-0.00624985	0.0041738	0.137153	0.00148935	0.00630793	0.813789
cg09024920	-0.00631891	0.0109003	0.563303	0.00558457	0.00591911	0.347503	0.00308743	0.00894565	0.730654
cg09024948	-0.0176411	0.00920529	0.0579086	0.00781568	0.00499867	0.120795	0.0159948	0.00755457	0.0364936
cg09024962	0.0135113	0.0179385	0.452939	0.0218618	0.009741	0.026814	-0.0047574	0.0147217	0.747191
cg09025002	-0.00147185	0.0127	0.907947	-0.0027749	0.00689634	0.688191	-0.00730148	0.0104226	0.485065
cg09025007	0.00472768	0.0406345	0.90759	-0.0184934	0.0220654	0.403783	0.00429394	0.0333478	0.897781
cg09025033	0.0100257	0.0106099	0.34676	0.00332439	0.00576141	0.565111	-0.00959985	0.00870731	0.272648
cg09025040	-0.00102465	0.00297865	0.731504	0.000798434	0.00161747	0.62255	-0.000202955	0.0024445	0.933983
cg09025071	0.00199454	0.00492867	0.686497	-0.00163171	0.00267637	0.543336	0.00154446	0.00404484	0.703322
cg09025113	-0.0130081	0.0152719	0.396193	0.00964073	0.00829296	0.24754	0.00652066	0.0125333	0.603923
cg09025174	-0.00264827	0.020373	0.896812	-0.0069059	0.011063	0.533766	0.0105822	0.0167197	0.528101
cg09025185	0.00111805	0.00665851	0.866959	-0.00203734	0.00361571	0.574263	0.000115169	0.00546448	0.983223
cg09025210	-0.0274764	0.0102059	0.00820824	0.0145273	0.00554204	0.00999907	0.0149494	0.00837577	0.0770439
cg09025253	0.00190178	0.00373381	0.611535	0.00188148	0.00202754	0.355459	-0.00261118	0.00306425	0.395986
cg09025259	0.000749508	0.0109196	0.945402	-0.00529382	0.00592959	0.373924	0.00782563	0.00896148	0.384428
cg09025274	-0.011811	0.0106233	0.268646	-0.00585235	0.00576866	0.312567	0.0180528	0.00871828	0.0407286
cg09025324	-0.000281741	0.00788565	0.971564	0.00339955	0.00428207	0.428961	0.00422814	0.00647157	0.5149
cg09025327	-0.0109937	0.0172956	0.526332	0.00112387	0.00939185	0.904967	0.00518367	0.0141941	0.715663
cg09025393	-0.00423921	0.0160804	0.792561	0.0164928	0.00873197	0.061554	-0.0025439	0.0131968	0.847497
cg09025432	-0.0191132	0.0218871	0.384422	0.00452326	0.0118851	0.704248	0.0241875	0.0179622	0.180885
cg09025501	0.0170832	0.0168365	0.312499	-0.0110312	0.00914259	0.230184	-0.0205934	0.0138173	0.13898
cg09025601	-0.0049805	0.0199637	0.803456	0.0203026	0.0108407	0.0637489	0.00275204	0.0163837	0.866913
cg09025605	0.0109197	0.0192252	0.571202	-0.00705125	0.0104397	0.500822	0.00720241	0.0157777	0.648935
cg09025621	-0.00429317	0.00801976	0.593506	0.00271934	0.0043549	0.533637	-0.000862634	0.00658163	0.895962
cg09025625	-0.00342734	0.00328995	0.299807	0.000747496	0.00178651	0.676463	0.00418185	0.00269999	0.124292
cg09025649	-0.00986112	0.0166316	0.554455	0.00260672	0.00903129	0.773406	0.0134651	0.0136491	0.326044
cg09025663	0.00724706	0.0113439	0.524249	-0.00125519	0.00615999	0.838914	-0.00133852	0.00930969	0.88594
cg09025706	0.00708126	0.010081	0.48389	0.00391829	0.00547418	0.475645	-0.00518737	0.00827321	0.531953
cg09025741	-0.0987099	0.0315769	0.00226684	0.0156681	0.0171469	0.362843	0.0807193	0.0259144	0.00234716
cg09025747	0.000664478	0.00243418	0.785381	0.000198324	0.00132181	0.881008	-0.000598	0.00199767	0.765239
cg09025801	-0.0156213	0.0123734	0.20944	0.00362096	0.00671899	0.591035	0.0104529	0.0101545	0.305557
cg09025816	-0.000238464	0.0163676	0.988402	0.000315076	0.00888792	0.971785	-0.0193867	0.0134325	0.151786
cg09025856	0.0283403	0.0226173	0.21285	-0.0147066	0.0122817	0.233707	-0.0262715	0.0185615	0.159783
cg09025908	2.90321e-05	0.00505779	0.995431	0.00227243	0.00274649	0.409805	0.000554083	0.00415081	0.894052
cg09025927	0.00952232	0.0074806	0.205725	-0.00211679	0.00406212	0.603341	-0.00685589	0.00613915	0.266535
cg09025943	-0.00728652	0.0146859	0.620773	-0.00100979	0.00797475	0.899469	-0.00491334	0.0120524	0.684312
cg09025948	0.00879951	0.0143781	0.541797	-0.00385361	0.00780763	0.622594	-0.0130931	0.0117998	0.26959
cg09025960	0.00712413	0.010318	0.49136	-0.0024076	0.00560287	0.668248	-0.00305694	0.0084677	0.718783
cg09026038	-0.00981997	0.0101653	0.336148	0.0036712	0.00551996	0.507393	0.0106816	0.0083424	0.203097
cg09026070	-0.00665146	0.00909686	0.466223	0.000108392	0.00493979	0.982533	0.0022695	0.00746558	0.761706
cg09026137	-0.00741289	0.0216793	0.733052	-0.00431268	0.0117723	0.714814	-0.00159311	0.0177917	0.928813
cg09026176	0.0166454	0.00829079	0.0471274	0.00552996	0.00450208	0.221951	-0.0145004	0.00680406	0.0353049
cg09026179	-0.00993222	0.00853427	0.247022	0.00622307	0.00463429	0.182091	0.00976977	0.00700388	0.165854
cg09026213	-0.00153626	0.00554166	0.782132	0.000343531	0.00300924	0.90932	-0.00144861	0.00454791	0.750693
cg09026220	-0.00173691	0.0150213	0.908157	-0.00150647	0.00815688	0.853815	0.0107079	0.0123276	0.386953
cg09026224	0.00160662	0.00307772	0.60271	-0.00108402	0.00167127	0.517934	-0.000120516	0.00252581	0.962031
cg09026253	0.0128178	0.0100459	0.204668	-0.00288258	0.00545512	0.598274	-0.00712548	0.00824441	0.389315
cg09026258	0.00227726	0.0180901	0.900053	0.00594204	0.0098233	0.546496	-0.00495655	0.0148461	0.73912
cg09026333	0.0106941	0.0208365	0.608815	0.00432502	0.0113147	0.703014	-0.00847161	0.0171	0.621295
cg09026360	0.0039508	0.00364674	0.28101	-0.00415805	0.00198026	0.0380372	-0.00231962	0.00299279	0.439963
cg09026377	-0.00420791	0.0112853	0.709964	-0.005675	0.00612813	0.356443	0.00213851	0.00926154	0.817819
cg09026379	-0.0165222	0.0175651	0.348959	0.0124616	0.00953823	0.19411	0.00818356	0.0144153	0.571395
cg09026415	0.000134585	0.00382891	0.972024	0.00158538	0.00207918	0.447392	-0.0022077	0.0031423	0.483806
cg09026448	-0.0100088	0.0100134	0.319729	0.000844082	0.00543751	0.876922	0.00597505	0.00821779	0.468717
cg09026481	-0.00399349	0.00348597	0.254452	-0.00053172	0.00189296	0.779319	-8.61227e-05	0.00286086	0.976039
cg09026527	0.0162485	0.0120867	0.18161	-0.00506628	0.00656335	0.441826	-0.0130445	0.0099193	0.191224
cg09026568	0.00829235	0.00929166	0.3741	-0.00135641	0.00504557	0.788562	-0.00215659	0.00762545	0.777851
cg09026580	-0.0134817	0.0126613	0.289301	-0.00518433	0.00687537	0.452434	0.0181808	0.0103909	0.0829601
cg09026600	-0.0351489	0.0366832	0.340077	-0.0049823	0.0199198	0.802962	-0.00927064	0.0301051	0.758708
cg09026652	0.0101459	0.0140418	0.47149	-0.0089204	0.00762499	0.244574	-0.0104442	0.0115238	0.366749
cg09026669	-0.00903317	0.00843455	0.286526	0.00472286	0.00458014	0.304727	-0.000745105	0.00692204	0.914475
cg09026700	0.0138131	0.0053302	0.0108527	-0.00772498	0.00289441	0.00876104	-0.00649225	0.00437437	0.140627
cg09026706	-0.0206154	0.013779	0.13748	0.0074379	0.0074823	0.322372	0.00354747	0.0113081	0.754336
cg09026722	-0.00836595	0.00423526	0.0507378	0.00446548	0.00229983	0.0547369	0.00452756	0.00347578	0.195431
cg09026766	0.00355785	0.00648448	0.584343	0.00350516	0.00352121	0.321706	-0.00322195	0.00532166	0.546133
cg09026787	-0.0109339	0.00797789	0.173315	-0.00365414	0.00433216	0.400784	0.00818446	0.00654727	0.213932
cg09026849	-0.00462291	0.00792461	0.560844	0.00574508	0.00430323	0.184612	0.00180787	0.00650354	0.781547
cg09026875	-0.00390357	0.00394706	0.324843	0.000592211	0.00214334	0.782834	0.0021497	0.00323926	0.508309
cg09026937	-0.00232803	0.00218295	0.28855	0.0013916	0.00118539	0.242943	0.00149728	0.00179149	0.405096
cg09026955	-0.000912564	0.00708147	0.897699	-0.00136952	0.00384539	0.722413	-0.000732996	0.0058116	0.899862
cg09026994	-0.0461614	0.0426312	0.281262	0.0158979	0.0231497	0.493689	0.0350859	0.0349865	0.318138
cg09027077	0.0207863	0.012007	0.0862222	-0.00880987	0.00652004	0.179405	-0.0157734	0.00985385	0.112304
cg09027133	0.00291154	0.00661632	0.660761	-0.00224345	0.0035928	0.533638	-0.00653728	0.00542986	0.231193
cg09027155	-0.0189406	0.0250557	0.451301	0.00614962	0.0136058	0.652169	0.0287374	0.0205626	0.16506
cg09027156	0.0105083	0.0112618	0.352815	0.000905424	0.0061154	0.882569	-0.00619482	0.0092423	0.504091
cg09027184	-0.0415889	0.0211224	0.0514741	0.0237689	0.0114699	0.0405764	0.0261402	0.0173347	0.134428
cg09027255	0.00491508	0.00720491	0.496556	0.00285168	0.00391242	0.467624	-0.00440296	0.0059129	0.45808
cg09027260	-0.000585911	0.0110043	0.957634	0.0105492	0.00597558	0.0802744	-0.00661552	0.00903099	0.4654
cg09027266	0.0107723	0.00758336	0.158284	0.00527296	0.00411792	0.203066	-0.0093466	0.00622348	0.136007
cg09027313	0.00253056	0.0136449	0.853211	-0.00434653	0.00740946	0.558662	-0.015894	0.011198	0.158624
cg09027357	0.0527373	0.0285546	0.0674502	-0.0381679	0.0155057	0.0153877	-0.0352625	0.0234341	0.135253
cg09027436	0.0398895	0.0148912	0.00852411	-0.0203463	0.00808622	0.0133071	-0.0326593	0.0122208	0.00867574
cg09027472	-0.0148474	0.0132615	0.265331	0.00117864	0.00720128	0.870291	0.00892111	0.0108834	0.414161
cg09027495	-0.0307191	0.0128525	0.0185428	0.00878088	0.00697919	0.211001	0.0184311	0.0105478	0.0833596
cg09027601	-0.0611625	0.0229324	0.0088063	0.0139366	0.0124528	0.265511	0.0427877	0.01882	0.0249365
cg09027639	0.0023766	0.0019826	0.233209	-0.00171798	0.00107659	0.113411	-0.000420723	0.00162707	0.796445
cg09027651	-0.00189555	0.00276486	0.494416	0.00219854	0.00150138	0.14595	0.00182456	0.00226906	0.423069
cg09027658	0.0103697	0.00778624	0.18568	-0.00338536	0.00422809	0.425041	-0.00536602	0.00638998	0.402867
cg09027685	0.003366	0.00750262	0.654572	-0.000675869	0.00407408	0.868544	-0.000210617	0.00615722	0.972774
cg09027699	-0.00532223	0.0140137	0.704834	0.0108225	0.00760971	0.157798	0.00858555	0.0115007	0.456943
cg09027725	-0.000779093	0.0136178	0.954481	0.000669489	0.00739477	0.928026	0.00188603	0.0111758	0.866296
cg09027795	0.0358368	0.0172474	0.0400547	-0.00951298	0.0093657	0.311989	-0.0270831	0.0141545	0.0582979
cg09027814	0.00181778	0.00363959	0.618462	-0.00266817	0.00197637	0.179776	-0.00103262	0.00298693	0.730218
cg09027861	0.0228846	0.0193792	0.240196	-0.0131733	0.0105233	0.213292	-0.00632138	0.0159041	0.691792
cg09027863	0.00181397	0.0025854	0.484397	-0.000832791	0.00140393	0.554274	-0.00141169	0.00212178	0.507231
cg09027876	0.0126288	0.00954228	0.188428	-0.000557687	0.00518166	0.914488	-0.0126167	0.00783113	0.110024
cg09027879	-0.0131739	0.00635389	0.0404738	0.00181661	0.0034503	0.599596	0.00813578	0.00521449	0.121579
cg09027889	0.0011827	0.00954194	0.901583	-0.00511891	0.00518147	0.325357	0.0025192	0.00783085	0.748289
cg09027894	0.0280309	0.0184421	0.131395	-0.00339966	0.0100144	0.734899	-0.0340178	0.015135	0.0265947
cg09027911	-0.0102143	0.0080996	0.209945	-0.00271443	0.00439825	0.538405	0.00926917	0.00664715	0.16599
cg09027985	-0.000549323	0.00680689	0.935826	0.000315525	0.00369628	0.932128	0.00252225	0.00558625	0.65251
cg09028005	-0.000540837	0.00798077	0.946094	-0.0012387	0.00433373	0.775548	0.00152895	0.00654963	0.815853
cg09028008	-0.00913881	0.0116499	0.43446	0.00981595	0.00632614	0.123618	0.00474696	0.00956079	0.620531
cg09028062	-0.00136764	0.00856445	0.87342	-0.00435549	0.00465068	0.351053	0.00452316	0.00702864	0.521218
cg09028088	0.0178229	0.0176886	0.315862	-0.00752966	0.00960527	0.434778	-0.0193328	0.0145166	0.185688
cg09028132	-0.00304053	0.0076944	0.693489	0.00120654	0.00417822	0.773302	-0.00194421	0.00631462	0.758748
cg09028157	0.000375659	0.00385207	0.92249	-0.000194226	0.00209175	0.926189	-0.000965509	0.0031613	0.760627
cg09028204	0.000606674	0.0189867	0.974568	0.00715586	0.0103102	0.489109	0.00121718	0.015582	0.937879
cg09028215	0.00238953	0.00293047	0.416601	0.000658594	0.00159131	0.679775	-0.00154952	0.00240497	0.520722
cg09028234	0.00909936	0.00978988	0.354683	-0.00942126	0.00531611	0.0791283	-0.00558494	0.00803432	0.488436
cg09028316	-0.00277232	0.0112246	0.805378	-0.00452821	0.00609517	0.459115	0.00240956	0.00921173	0.794138
cg09028365	-0.0028145	0.0114884	0.806923	0.00524748	0.00623843	0.402086	0.00124263	0.00942823	0.895384
cg09028383	-0.000338015	0.0092235	0.970833	0.00189606	0.00500855	0.705742	8.14115e-05	0.00756951	0.991438
cg09028445	0.00261333	0.00619159	0.673792	-0.00782064	0.00336216	0.0218473	-0.000379021	0.00508129	0.940675
cg09028478	0.00172659	0.018971	0.927648	-0.0049787	0.0103016	0.629849	-0.00326676	0.0155691	0.834193
cg09028486	0.0197477	0.0130727	0.133757	-0.0124706	0.00709877	0.0817468	-0.0138343	0.0107285	0.199933
cg09028487	0.012115	0.00969917	0.214287	-0.00480219	0.00526685	0.36388	-0.0110366	0.00795988	0.16839
cg09028531	0.00851974	0.00888958	0.339965	0.00329863	0.00482723	0.49583	-0.000743988	0.00729547	0.918959
cg09028711	0.00773227	0.00709561	0.278215	-0.00240884	0.00385306	0.533152	-0.00918649	0.0058232	0.117537
cg09028722	0.00916956	0.0099958	0.360971	-0.00639077	0.00542793	0.241583	-0.013265	0.00820332	0.108737
cg09028735	-0.000472603	0.00708026	0.946902	0.00281109	0.00384473	0.466239	0.00164056	0.0058106	0.778214
cg09028736	0.00067847	0.00877495	0.93851	-0.00240609	0.00476498	0.614602	0.00145981	0.00720139	0.839734
cg09028747	0.0113301	0.0146377	0.440569	-0.0138073	0.00794856	0.0851714	-0.00663459	0.0120128	0.581868
cg09028748	-0.00596931	0.00294658	0.0452012	0.000263475	0.00160006	0.869509	0.00573703	0.00241819	0.0194072
cg09028855	0.0035862	0.00619393	0.563782	-0.000900771	0.00336344	0.789345	-0.00320215	0.00508322	0.530036
cg09028899	-0.0113064	0.0195157	0.563539	-0.00234159	0.0105974	0.825535	0.00904422	0.0160161	0.57343
cg09028935	0.00229291	0.00330547	0.48935	0.0023796	0.00179494	0.187677	-0.00520312	0.00271272	0.0576983
cg09028972	-0.00672122	0.01017	0.510068	0.00318714	0.00552254	0.565041	0.00344049	0.00834631	0.680983
cg09028976	-0.0116423	0.0124781	0.352855	0.00538902	0.00677587	0.428137	0.00456237	0.0102405	0.656817
cg09029016	0.00932809	0.00513255	0.0718722	-0.0041114	0.00278708	0.143026	-0.00709821	0.00421216	0.0947909
cg09029022	-0.0101369	0.00855655	0.238692	-0.00429033	0.00464638	0.357835	0.00981067	0.00702216	0.165195
cg09029046	-0.0113383	0.00991382	0.255238	0.00304866	0.00538341	0.57234	0.0249473	0.00813604	0.00272784
cg09029085	0.00331819	0.00754651	0.661018	-0.00444754	0.00409791	0.280154	-0.00224059	0.00619324	0.71821
cg09029124	-0.00568694	0.00962922	0.556005	0.0080009	0.00522887	0.128853	0.000918072	0.00790247	0.907725
cg09029192	0.00923616	0.00878653	0.295483	-0.00244561	0.00477127	0.60928	-0.0128223	0.0072109	0.0781356
cg09029193	0.00686967	0.00766184	0.371886	-0.00326342	0.00416054	0.434507	-0.00414187	0.0062879	0.511462
cg09029293	0.0102847	0.0151158	0.497686	0.000187723	0.00820822	0.981795	-0.00340589	0.0124052	0.784175
cg09029294	-0.0024905	0.01798	0.890087	-0.0018927	0.00976353	0.846648	-0.00498922	0.0147558	0.735917
cg09029341	0.00715524	0.0139342	0.608631	0.00335743	0.00756658	0.658118	-0.00863379	0.0114355	0.451863
cg09029348	-0.00775068	0.00654042	0.238554	-0.00136612	0.00355158	0.701238	0.00997755	0.00536757	0.0657201
cg09029409	0.00158758	0.00795627	0.84221	-0.00186573	0.00432042	0.666703	0.000821343	0.00652953	0.900128
cg09029468	0.00385375	0.0208562	0.853744	0.00285325	0.0113253	0.801561	-0.00574434	0.0171162	0.737805
cg09029499	0.000452468	0.00225315	0.841214	-0.000309947	0.00122351	0.800489	-0.000996103	0.00184911	0.591186
cg09029538	-0.00345121	0.0135419	0.799311	0.00470548	0.00735354	0.523572	0.0035176	0.0111135	0.752212
cg09029541	-0.00506553	0.00470409	0.28391	-0.00082466	0.00255442	0.747432	0.00356259	0.00386054	0.358119
cg09029571	-0.00420964	0.00207532	0.0449319	0.000915259	0.00112694	0.418453	0.00276549	0.00170316	0.107294
cg09029624	0.00835849	0.00896157	0.353016	-0.00338996	0.00486632	0.487512	-0.0105269	0.00735455	0.155166
cg09029633	-0.00813747	0.0121572	0.504673	0.00171345	0.00660162	0.795697	0.0141758	0.00997714	0.158195
cg09029704	-0.00366089	0.0198468	0.853995	0.0156002	0.0107772	0.150598	-0.0079701	0.0162878	0.625584
cg09029758	0.00252832	0.0105096	0.810335	0.00276119	0.00570696	0.629469	0.00226577	0.00862502	0.793276
cg09029791	0.0020566	0.0196675	0.916909	-0.00297963	0.0106799	0.780773	-0.000187367	0.0161407	0.990759
cg09029887	0.0135442	0.00787278	0.0881753	-0.0034395	0.00427509	0.422818	-0.00925268	0.00646101	0.154957
cg09029902	-0.0225262	0.00869191	0.0108482	0.0100565	0.00471989	0.0353451	0.0127346	0.00713325	0.0769769
cg09030022	0.00283746	0.00757192	0.708579	-0.00448145	0.00411171	0.278129	-0.000751594	0.0062141	0.903951
cg09030077	-0.00267308	0.00630953	0.672643	0.00802548	0.00342621	0.0209602	-0.00276274	0.00517809	0.594733
cg09030119	0.00181596	0.00346092	0.600845	0.000681311	0.00187935	0.717656	-0.00101103	0.00284029	0.722552
cg09030162	-0.0204585	0.0145523	0.162583	0.0147024	0.00790218	0.065479	0.0149066	0.0119427	0.214616
cg09030187	-0.00510232	0.0184624	0.782788	0.0147965	0.0100254	0.142829	-0.00190834	0.0151516	0.900002
cg09030189	0.0144857	0.00925334	0.120348	-0.00207163	0.00502476	0.680934	-0.0102506	0.007594	0.17984
cg09030212	-0.00217609	0.0096696	0.822363	0.00170335	0.0052508	0.746253	0.00462498	0.00793562	0.561213
cg09030265	-0.000757183	0.0130953	0.953996	0.00264266	0.00711104	0.710886	-0.0075939	0.010747	0.481307
cg09030392	-0.0016912	0.0087072	0.846354	-0.00478848	0.00472819	0.313402	0.00100038	0.00714579	0.888919
cg09030398	0.0315976	0.00967253	0.00145142	-0.00377088	0.00525238	0.474318	-0.0243484	0.00793802	0.00271909
cg09030425	-0.0106016	0.0079513	0.185185	0.00300397	0.00431772	0.488065	0.00470842	0.00652545	0.472104
cg09030452	-0.00385162	0.00291889	0.189726	0.00191178	0.00158502	0.230345	0.00295154	0.00239547	0.220526
cg09030517	-0.0177154	0.0100024	0.0793119	0.00168277	0.00543151	0.757287	0.0134932	0.00820874	0.103081
cg09030546	0.00398166	0.0184159	0.829226	-0.004977	0.0100002	0.619697	0.00105985	0.0151135	0.944221
cg09030553	-0.00806747	0.0156668	0.607628	0.000538253	0.00850741	0.949667	0.00302992	0.0128574	0.814138
cg09030592	0.0104628	0.0124594	0.402867	0.000467579	0.0067657	0.945027	-0.0130919	0.0102251	0.203109
cg09030622	-0.0146536	0.0215723	0.498387	-6.01548e-05	0.0117142	0.995912	0.0126023	0.0177039	0.478071
cg09030685	-0.00290123	0.00330895	0.382516	-0.000440137	0.00179683	0.80695	0.0042803	0.00271558	0.117851
cg09030705	-0.00205129	0.0153589	0.893997	0.00287962	0.00834019	0.730551	0.013542	0.0126047	0.28501
cg09030817	-0.0367057	0.0151771	0.0172264	0.00180275	0.00824149	0.827257	0.0272215	0.0124555	0.0309726
cg09030826	-0.00214422	0.00790372	0.786675	0.00672671	0.00429189	0.119915	-0.0104577	0.0064864	0.109774
cg09030827	-0.00806731	0.00841381	0.339754	-0.000124897	0.00456888	0.978241	0.00321162	0.00690502	0.642769
cg09030829	-0.000644609	0.00851885	0.93982	0.00795916	0.00462591	0.0881424	-0.00735487	0.00699122	0.295098
cg09030830	-0.00467357	0.0111219	0.675148	0.000221256	0.0060394	0.970842	0.000714189	0.00912745	0.937774
cg09030848	-0.0304927	0.0216571	0.161958	0.0201615	0.0117603	0.0892757	0.0248016	0.0177735	0.165698
cg09030852	-0.00270229	0.00930776	0.772113	-0.00762548	0.00505431	0.13424	-0.000410742	0.00763866	0.957215
cg09030888	0.0153571	0.00769665	0.0484831	-0.00140503	0.00417944	0.737379	-0.0120219	0.00631646	0.0596189
cg09030945	0.0375195	0.0336244	0.266921	-0.0209434	0.0182587	0.253857	0.0047467	0.0275947	0.863742
cg09030961	-0.00699985	0.00611901	0.255127	-0.00502866	0.00332275	0.133045	0.00959504	0.00502173	0.0586457
cg09031013	-0.00381842	0.00734515	0.604208	0.00642393	0.00398857	0.110136	-0.000891571	0.00602799	0.882688
cg09031041	0.011399	0.00580707	0.0521759	-0.005705	0.00315336	0.0731542	-0.0117811	0.00476573	0.014966
cg09031059	0.000950015	0.00472821	0.841128	-0.0016288	0.00256752	0.527147	-0.000414573	0.00388033	0.915111
cg09031165	6.47481e-05	0.00235596	0.978125	-0.00235694	0.00127934	0.0681217	0.00166475	0.00193348	0.391103
cg09031262	0.00217416	0.0143159	0.879567	0.000102086	0.00777385	0.989546	0.00807185	0.0117487	0.493504
cg09031281	0.0321828	0.0192144	0.0967892	-0.024595	0.0104338	0.0201796	-0.0181286	0.0157688	0.252782
cg09031291	-0.0182991	0.0163131	0.264415	0.0188776	0.00885837	0.0353124	0.0137266	0.0133878	0.307466
cg09031310	-0.00267595	0.00430285	0.535294	0.00340309	0.00233654	0.148112	0.00296338	0.00353125	0.403184
cg09031352	0.00682418	0.019147	0.722216	-0.00899108	0.0103972	0.389053	-0.00297371	0.0157135	0.850249
cg09031390	0.00791967	0.00920707	0.391565	0.00136004	0.00499963	0.78611	-0.00935542	0.00755603	0.2183
cg09031424	0.00282768	0.00183567	0.126333	-0.000824591	0.000996807	0.409896	-0.0021008	0.00150649	0.165976
cg09031473	-0.00228906	0.00966952	0.813307	0.0029724	0.00525075	0.572485	0.00659474	0.00793555	0.407752
cg09031522	0.0090932	0.0152706	0.552751	-0.00271046	0.00829223	0.74439	-0.00541934	0.0125322	0.666273
cg09031716	-4.5905e-05	0.00264932	0.986207	-0.000199229	0.00143863	0.890111	0.000476983	0.00217423	0.826761
cg09031719	0.00465024	0.014412	0.747562	-0.00866556	0.00782603	0.270591	0.000719387	0.0118276	0.951611
cg09031737	-0.00267847	0.0219026	0.902892	0.00437504	0.0118936	0.713693	-0.000485987	0.0179749	0.978479
cg09031776	-0.0121867	0.0156562	0.43801	0.00602062	0.00850166	0.480338	0.0194069	0.0128487	0.133805
cg09031790	0.0175159	0.017629	0.322606	-0.0187458	0.0095729	0.0527374	-0.00800458	0.0144677	0.581199
cg09031823	0.0382454	0.0204572	0.0642074	-0.00209549	0.0111087	0.850726	-0.023499	0.0167887	0.164419
cg09031828	-0.00648312	0.00796532	0.41745	0.00769656	0.00432533	0.0779336	-0.000543825	0.00653695	0.93385
cg09031836	-0.0072825	0.018565	0.695617	0.0145084	0.0100812	0.152945	0.00598596	0.0152358	0.695163
cg09031882	-0.00592821	0.0106738	0.579749	-0.00225744	0.00579608	0.697676	0.00341665	0.00875971	0.69726
cg09031938	0.0182988	0.00708539	0.0111188	-0.00800357	0.00384752	0.039831	-0.0158871	0.00581481	0.00733176
cg09031957	0.00435111	0.0220398	0.843863	0.00242417	0.0119681	0.839858	-0.00466292	0.0180875	0.797045
cg09031958	-0.00197909	0.00898206	0.826017	0.000654931	0.00487745	0.893429	0.00443501	0.00737137	0.548642
cg09032059	-0.0222089	0.0174661	0.206217	-0.00825234	0.00948445	0.386145	0.00566467	0.014334	0.693467
cg09032066	0.0152409	0.00581605	0.0100211	-0.00674149	0.00315824	0.0350161	-0.0100128	0.00477309	0.0382167
cg09032093	0.000412041	0.011728	0.972037	-0.000870192	0.00636855	0.891566	-0.00239179	0.0096249	0.804211
cg09032128	-0.00993615	0.00976577	0.311173	0.0102684	0.00530302	0.0553926	0.00670767	0.00801453	0.404442
cg09032137	0.00985824	0.00823386	0.233771	-0.00722081	0.00447116	0.109181	-0.00141082	0.00675734	0.835004
cg09032228	-0.0259388	0.0228628	0.259033	0.00433381	0.012415	0.727697	0.0341477	0.018763	0.0714852
cg09032281	0.00284475	0.00494463	0.566249	0.000116729	0.00268504	0.965403	-0.00190634	0.00405794	0.639442
cg09032303	0.0114026	0.0101622	0.264281	-0.00296228	0.0055183	0.592483	-0.00399816	0.0083399	0.632605
cg09032310	-0.00231426	0.00515281	0.654225	-0.000598257	0.00279808	0.831091	0.00122522	0.00422879	0.772565
cg09032314	-0.0133847	0.0195342	0.494662	-0.00399246	0.0106075	0.707358	-0.00332585	0.0160312	0.836034
cg09032373	0.0296821	0.0110319	0.0082457	-0.00672743	0.00599054	0.263879	-0.023751	0.00905361	0.00994187
cg09032391	-0.0276231	0.0277042	0.320918	0.00267282	0.015044	0.859311	0.015308	0.0227362	0.502177
cg09032423	-0.00733861	0.0441554	0.868305	0.00466003	0.0239773	0.846259	0.0364203	0.0362373	0.317078
cg09032487	-0.00779695	0.00461058	0.0936493	0.00233879	0.00250364	0.352269	0.00226674	0.0037838	0.550361
cg09032499	0.0183678	0.0106103	0.0862348	-0.00430193	0.00576164	0.456868	-0.0137764	0.00870766	0.116496
cg09032537	-0.0160078	0.0153206	0.29838	0.00265584	0.00831939	0.750154	0.011965	0.0125732	0.343372
cg09032544	-0.0043509	0.00307627	0.160086	0.00135314	0.00167048	0.419672	0.00343618	0.00252462	0.176274
cg09032630	-0.0326558	0.0205291	0.114546	0.0111552	0.0111477	0.319182	0.028442	0.0168478	0.0942103
cg09032649	-0.00109619	0.00673211	0.870951	-0.00493167	0.00365568	0.180094	0.0005962	0.00552489	0.914262
cg09032717	0.0221173	0.011256	0.0519433	-0.00793136	0.00611223	0.197132	-0.0144065	0.00923751	0.121736
cg09032732	-0.00104505	0.010106	0.917826	-0.00101456	0.00548776	0.853666	0.00729223	0.00829374	0.381185
cg09032748	-0.0270844	0.00945045	0.00498279	0.00880431	0.00513179	0.0890431	0.0176316	0.00775576	0.0249463
cg09032750	0.0240095	0.0336999	0.477695	-0.0207406	0.0182998	0.259518	0.0050645	0.0276567	0.855041
cg09032791	-0.0233518	0.0203229	0.253032	0.0132126	0.0110357	0.233781	0.0362852	0.0166785	0.0317274
cg09032840	0.00428299	0.00214625	0.048453	-0.000959388	0.00116546	0.412185	-0.00174892	0.00176138	0.322926
cg09032863	-0.00202434	0.00295374	0.494566	0.00409403	0.00160394	0.0120674	0.000995327	0.00242407	0.682163
cg09032877	-0.00513339	0.0128417	0.69012	0.00753691	0.0069733	0.28214	-0.00384622	0.0105389	0.715845
cg09032914	0.0062231	0.0109823	0.572107	-0.00975971	0.0059636	0.104583	0.00325194	0.00901288	0.718933
cg09032973	0.00131491	0.0113673	0.908122	-0.00299893	0.0061727	0.628048	-0.0100381	0.0093289	0.284274
cg09033006	0.0609013	0.0202281	0.00323305	-0.0167102	0.0109843	0.131059	-0.0590737	0.0166008	0.000551875
cg09033127	0.0021321	0.0178334	0.905052	0.019526	0.00968392	0.0462023	-0.00645268	0.0146355	0.660156
cg09033131	-0.0211762	0.0101506	0.0392724	0.00264359	0.00551199	0.632459	0.0180888	0.00833036	0.0320473
cg09033138	0.00329842	0.0139595	0.813651	0.00161874	0.00758031	0.831297	-0.00695873	0.0114563	0.544826
cg09033214	-0.00380499	0.0109307	0.728429	0.000643602	0.00593559	0.913851	0.00362812	0.00897056	0.686669
cg09033219	-0.010899	0.00800023	0.175874	0.00671957	0.00434429	0.124793	0.00925976	0.0065656	0.161259
cg09033227	-0.014994	0.00880363	0.0913611	0.00585448	0.00478055	0.223325	0.0120341	0.00722493	0.0986303
cg09033242	0.00531069	0.0120085	0.65918	-0.00642703	0.00652085	0.326486	-0.00208963	0.00985507	0.832472
cg09033244	0.00282955	0.00732078	0.699866	-0.000406574	0.00397533	0.918725	-0.000494322	0.00600799	0.934576
cg09033260	-0.0024055	0.00671928	0.721029	0.00133769	0.00364871	0.714607	-0.000363197	0.00551436	0.947606
cg09033276	0.00712934	0.0057473	0.217442	-0.00113872	0.0031209	0.71591	-0.00647688	0.00471667	0.172487
cg09033333	-0.0355885	0.0247031	0.152524	0.0111465	0.0134143	0.407805	0.0244033	0.0202732	0.231281
cg09033376	0.00442937	0.00731563	0.546116	-0.0068231	0.00397254	0.0886901	-0.0016842	0.00600377	0.779602
cg09033378	0.0141637	0.0118726	0.235445	-0.00101458	0.00644705	0.875241	-0.00271596	0.00974353	0.780964
cg09033405	-0.010433	0.0119416	0.384202	0.0089155	0.00648456	0.171962	0.00842553	0.00980022	0.391808
cg09033429	-0.0111722	0.0115382	0.335028	0.00356352	0.00626546	0.570681	0.00679866	0.00946909	0.474289
cg09033472	-0.0347482	0.0133037	0.0102609	0.0118643	0.00722421	0.103384	0.026676	0.0109181	0.0161446
cg09033491	-0.0021177	0.0102603	0.836861	-0.00110065	0.00557154	0.843762	0.00246071	0.00842035	0.770659
cg09033493	0.0318908	0.0122626	0.0105833	-0.00520148	0.00665886	0.4364	-0.0150052	0.0100636	0.138815
cg09033563	-0.00273792	0.00449866	0.544039	0.00539543	0.00244287	0.0292729	-0.00251878	0.00369194	0.496523
cg09033577	-0.00841607	0.0137857	0.542794	0.0017228	0.00748591	0.818411	0.00307532	0.0113136	0.786266
cg09033638	-0.0114282	0.00757733	0.134369	0.00702627	0.00411465	0.0905271	0.00342476	0.00621853	0.582932
cg09033641	-0.0136408	0.0100294	0.176584	0.00497287	0.00544617	0.363189	0.00796386	0.00823088	0.335387
cg09033691	-0.00513985	0.00503628	0.3097	0.00302246	0.0027348	0.271492	0.00366941	0.00413316	0.376586
cg09033731	-0.0012457	0.0144981	0.931685	-0.00848071	0.00787275	0.283737	0.00550334	0.0118982	0.644611
cg09033783	0.0115088	0.0182058	0.5286	-0.00309038	0.00988613	0.755178	-0.0206384	0.0149411	0.16998
cg09033817	0.00180643	0.00301114	0.549796	-0.00175681	0.00163511	0.284983	-0.000965829	0.00247117	0.696672
cg09033827	0.0104887	0.0111275	0.347955	-0.0121595	0.00604247	0.0466267	-0.00770768	0.00913208	0.400488
cg09033997	-0.00174639	0.0061161	0.775768	-0.00522593	0.00332117	0.118471	0.00650486	0.00501934	0.197702
cg09034034	-0.00616979	0.00870905	0.480174	0.00650469	0.0047292	0.171792	0.00662773	0.00714731	0.355799
cg09034061	0.0210056	0.0125102	0.0959747	-0.0144777	0.00679329	0.0353019	-0.0133316	0.0102668	0.196828
cg09034264	0.00410168	0.00870283	0.638357	0.000356665	0.00472582	0.939977	-0.00244534	0.00714221	0.732719
cg09034302	0.00158562	0.00851597	0.852636	-0.00314873	0.00462435	0.497364	-0.00111754	0.00698885	0.873251
cg09034331	0.0167461	0.0127073	0.190299	-0.00570126	0.00690034	0.410463	-0.00393633	0.0104286	0.706563
cg09034372	0.00159869	0.00892275	0.858134	-0.00110848	0.00484524	0.819467	0.00307031	0.00732269	0.675824
cg09034499	0.00556164	0.0144926	0.7019	-0.0129822	0.0078698	0.101873	0.000176337	0.0118938	0.988198
cg09034568	-0.0080843	0.00780046	0.302294	4.42463e-05	0.00423581	0.991685	0.000235717	0.00640165	0.970694
cg09034580	-0.00588906	0.0166091	0.723591	0.00702143	0.00901907	0.43794	-0.00138942	0.0136307	0.918995
cg09034601	-0.0109594	0.00512521	0.0347029	0.0066577	0.00278309	0.0184436	0.00483885	0.00420614	0.252463
cg09034646	0.00953694	0.0142082	0.503483	-0.00062841	0.00771536	0.935233	-0.00570405	0.0116603	0.625686
cg09034654	0.00426653	0.00893196	0.633832	-0.00249129	0.00485024	0.608532	5.73838e-05	0.00733025	0.993768
cg09034664	0.0170702	0.0267037	0.523993	-0.013749	0.0145007	0.345127	-0.00731095	0.0219151	0.739314
cg09034695	-0.0231351	0.0115144	0.0469608	0.00590501	0.00625254	0.347025	0.00640943	0.00944956	0.49902
cg09034774	-0.00333679	0.0112045	0.766413	-0.0018646	0.0060843	0.759833	-0.000567756	0.00919531	0.950879
cg09034795	-0.00880417	0.0169328	0.604145	0.00287885	0.00919486	0.754802	0.0041047	0.0138963	0.768261
cg09034836	0.00173509	0.00728646	0.812228	0.000860419	0.0039567	0.828254	-0.00557295	0.00597983	0.3534
cg09034874	0.0133117	0.0103206	0.199818	-0.00358914	0.00560428	0.523226	-0.0131165	0.00846985	0.124346
cg09034896	-0.0429434	0.0419425	0.308146	0.0186385	0.0227756	0.414926	0.0162819	0.0344212	0.637136
cg09034922	0.00170913	0.0112946	0.879999	0.00639783	0.00613322	0.299169	-0.00252141	0.00926923	0.786117
cg09034929	-0.0161844	0.00853681	0.0606059	0.00268129	0.00463567	0.564174	0.00709348	0.00700596	0.313525
cg09034938	-0.00353358	0.0177532	0.8426	-0.00325442	0.00964038	0.736322	0.0142698	0.0145697	0.329521
cg09034971	-0.000851137	0.00871923	0.922415	0.00628692	0.00473472	0.186982	-0.000743935	0.00715567	0.917387
cg09035005	-0.000734011	0.00889656	0.934395	-0.000120347	0.00483102	0.980171	0.000424732	0.0073012	0.953716
cg09035049	-0.00236175	0.01435	0.869575	0.000600979	0.00779236	0.938665	0.000877949	0.0117767	0.940709
cg09035065	-0.0197399	0.0131813	0.13711	0.0108708	0.00715774	0.131695	0.0159445	0.0108176	0.143354
cg09035101	-0.000386017	0.00456188	0.932719	0.000872045	0.0024772	0.72549	0.000894065	0.00374383	0.811697
cg09035127	-0.000928499	0.0103506	0.928685	-0.00715313	0.00562062	0.205823	-0.00120614	0.00849453	0.887348
cg09035184	-0.029136	0.0144153	0.0456889	0.0093222	0.00782781	0.236253	0.030814	0.0118303	0.0104671
cg09035199	-0.0166094	0.0119912	0.168813	0.00236561	0.00651145	0.717078	0.0162644	0.00984086	0.101234
cg09035253	0.0132949	0.00621698	0.0346901	-0.000181044	0.00337595	0.957329	-0.00878446	0.00510213	0.0879307
cg09035277	0.00221645	0.0066773	0.740567	-0.00264829	0.00362592	0.466712	0.00254532	0.00547991	0.643219
cg09035284	-0.00343123	0.0060616	0.572506	-0.00180119	0.00329157	0.585341	0.00219546	0.00497461	0.659839
cg09035307	0.00652561	0.014704	0.65806	-0.00646509	0.00798459	0.419863	0.00343826	0.0120672	0.776237
cg09035308	0.00512272	0.0107336	0.634123	-0.00585817	0.00582855	0.317063	-0.00277302	0.00880878	0.753509
cg09035349	0.00785888	0.01241	0.52787	-0.00441887	0.00673887	0.513368	-0.00229669	0.0101846	0.822003
cg09035529	-0.00890088	0.0152812	0.56144	0.00938501	0.00829801	0.260517	0.00671379	0.0125409	0.593488
cg09035532	0.00498137	0.0248895	0.841741	0.00809958	0.0135155	0.550219	-0.00584839	0.0204263	0.775174
cg09035542	0.000913926	0.0115924	0.937304	0.00301862	0.00629491	0.632512	-0.000790651	0.00951361	0.933917
cg09035546	0.00180885	0.0116104	0.87648	-0.00966753	0.0063047	0.128052	0.00150306	0.00952839	0.874946
cg09035552	0.012228	0.0135699	0.369495	-0.00325929	0.00736871	0.65913	-0.0129072	0.0111365	0.248964
cg09035606	-0.021243	0.0181918	0.245444	0.0150413	0.00987854	0.130723	0.0140577	0.0149296	0.348461
cg09035609	-0.000341118	0.00674076	0.959732	-0.00457886	0.00366037	0.213615	0.000482993	0.00553198	0.930584
cg09035699	0.000327475	0.00554452	0.953009	0.000609254	0.00301079	0.840011	-0.000525245	0.00455026	0.908313
cg09035732	0.0388061	0.0191565	0.0452116	-0.0191327	0.0104024	0.0685733	-0.035417	0.0157213	0.0262551
cg09035736	-0.00297286	0.00989319	0.764366	0.00619657	0.00537221	0.251226	0.00321632	0.00811911	0.692768
cg09035784	0.00853915	0.00847302	0.31576	0.00349452	0.00460103	0.449173	-0.00877382	0.00695361	0.209702
cg09035806	0.0128262	0.0110231	0.247115	-0.00490791	0.0059858	0.414031	-0.0059717	0.00904643	0.510559
cg09035821	0.0217437	0.0152212	0.155978	-0.00267337	0.00826545	0.746977	-0.0125	0.0124917	0.319185
cg09035838	0.00205835	0.00434064	0.636295	0.000400728	0.00235706	0.865313	-0.00423091	0.00356226	0.237508
cg09035857	-0.00302804	0.0118065	0.798065	-0.00851554	0.00641117	0.18685	-0.00156419	0.00968931	0.872047
cg09035866	0.0149453	0.0134782	0.269914	-0.00222222	0.00731895	0.761987	-0.00151176	0.0110613	0.89154
cg09035925	-0.00565605	0.0302609	0.852076	0.00898137	0.0164323	0.585783	-0.00639871	0.0248344	0.797155
cg09035930	-0.00404741	0.0112293	0.719214	-0.00262313	0.00609774	0.667906	0.0025991	0.00921561	0.778448
cg09035938	0.000549034	0.00741144	0.941082	-0.00422904	0.00402457	0.295651	0.00244605	0.0060824	0.688352
cg09035983	0.00870352	0.00630133	0.170011	0.000475905	0.00342176	0.88964	-0.0111775	0.00517136	0.0328311
cg09036113	0.00860764	0.00688179	0.213667	-0.00138323	0.00373696	0.711982	-0.00363284	0.00564772	0.521408
cg09036154	-0.00192075	0.00225403	0.395987	0.00086667	0.00122398	0.480397	0.00106785	0.00184983	0.564937
cg09036203	-0.000396208	0.00400616	0.921398	-0.000732491	0.00217543	0.736976	-0.00151845	0.00328776	0.645102
cg09036220	-0.00218126	0.00281667	0.440349	0.00148904	0.00152951	0.332421	0.00160482	0.00231157	0.488985
cg09036263	0.0182653	0.01417	0.200099	0.00853721	0.00769462	0.269633	-0.00588358	0.011629	0.613911
cg09036290	0.0118535	0.018751	0.528598	-0.0208413	0.0101822	0.0430576	0.00329918	0.0153885	0.830638
cg09036295	-0.0128275	0.0127578	0.316879	-0.00648957	0.00692773	0.350938	0.0160666	0.01047	0.127768
cg09036297	-0.016251	0.017837	0.364243	0.00271045	0.00968584	0.780129	0.0110488	0.0146384	0.45199
cg09036349	-0.00275242	0.00465557	0.555593	0.000107121	0.00252807	0.966279	0.004773	0.00382072	0.214229
cg09036354	0.0177431	0.0253603	0.48563	-0.00322201	0.0137712	0.815445	0.0100787	0.0208126	0.629163
cg09036468	-0.00588483	0.00580409	0.31285	-0.00169696	0.00315174	0.591374	0.00449718	0.00476328	0.34717
cg09036474	0.0307784	0.0174881	0.0811946	-0.011336	0.00949642	0.23516	-0.0247413	0.0143521	0.0875386
cg09036478	-0.00201928	0.00966872	0.834955	0.00143157	0.00525032	0.785624	-0.00778223	0.00793489	0.328863
cg09036496	0.00243785	0.00352054	0.490104	-0.00267435	0.00191172	0.164651	-0.00161673	0.00288922	0.576908
cg09036505	-0.00181833	0.00286729	0.52729	0.000555604	0.001557	0.721893	0.00058068	0.00235312	0.805546
cg09036507	-0.00304858	0.00590204	0.606522	0.00048733	0.00320493	0.879421	0.00194718	0.00484366	0.68846
cg09036531	-0.00902053	0.0191361	0.638298	0.0122933	0.0103913	0.239347	-0.00013888	0.0157046	0.99296
cg09036612	9.8883e-05	0.0028075	0.971967	-0.000562268	0.00152453	0.712976	0.000648368	0.00230405	0.77893
cg09036621	-0.00227188	0.006696	0.735039	-0.000719592	0.00363607	0.843486	0.006567	0.00549525	0.234645
cg09036712	-0.00483851	0.0140936	0.732018	0.00430548	0.0076531	0.574865	0.00881712	0.0115662	0.447504
cg09036726	0.00152063	0.00943426	0.872246	0.000345541	0.005123	0.946347	0.00177877	0.00774248	0.81872
cg09036837	-0.0341675	0.0258942	0.189741	0.0275002	0.0140611	0.0530287	0.0349774	0.0212508	0.102632
cg09036860	-0.0092503	0.0105691	0.383362	0.00271904	0.00573926	0.636609	0.0057409	0.00867384	0.509443
cg09036952	-0.000749051	0.00674434	0.911768	0.00405859	0.00366232	0.270191	0.00448811	0.00553492	0.419191
cg09036996	-0.00580413	0.0135382	0.668964	-0.0012937	0.00735155	0.860636	0.00290392	0.0111105	0.794298
cg09037025	-0.00366611	0.00522216	0.484143	0.00219088	0.00283574	0.441419	0.00180171	0.0042857	0.675013
cg09037026	-0.00209206	0.00626919	0.739238	-0.00289883	0.0034043	0.396331	0.00165575	0.00514498	0.748201
cg09037078	-0.0355185	0.0241406	0.14406	0.0123076	0.0131088	0.349852	0.0370232	0.0198116	0.0643163
cg09037082	-0.0164761	0.0212138	0.43902	-0.00386695	0.0115195	0.737747	0.0183207	0.0174096	0.294953
cg09037089	-0.00518899	0.00500602	0.302219	0.00103262	0.00271837	0.704775	0.00160109	0.00410832	0.697499
cg09037093	-0.0134232	0.0200069	0.503673	0.00900335	0.0108642	0.409058	0.020073	0.0164192	0.224119
cg09037196	0.00419531	0.0126026	0.739849	-0.0001049	0.00684346	0.987798	0.00535248	0.0103426	0.605835
cg09037197	-0.00151501	0.0178265	0.932427	-0.00584845	0.00968018	0.546976	-0.00796424	0.0146298	0.587279
cg09037210	0.000818409	0.00446424	0.85488	-0.000186293	0.00242418	0.938884	-0.00318343	0.0036637	0.386787
cg09037239	-9.97918e-05	0.0204045	0.996107	-0.0122951	0.0110801	0.269564	0.00930831	0.0167455	0.579429
cg09037288	0.00186258	0.00749261	0.804142	-0.00239227	0.00406865	0.557753	-0.00652087	0.00614901	0.291252
cg09037341	-0.00151726	0.013214	0.908796	-0.00367921	0.00717549	0.609157	0.00292759	0.0108444	0.787695
cg09037422	-0.0225183	0.0111306	0.0454876	0.00111143	0.00604414	0.854442	0.0191045	0.00913461	0.0387905
cg09037426	-0.00640537	0.0110361	0.562831	0.00153747	0.00599283	0.798004	-2.79537e-05	0.00905706	0.997543
cg09037433	-0.0117575	0.0154695	0.448854	0.000215146	0.00840029	0.979613	0.00217682	0.0126955	0.864174
cg09037514	-0.00224962	0.00917602	0.806787	0.00512076	0.00498277	0.306349	-0.0120155	0.00753054	0.113453
cg09037532	-0.00126766	0.00722641	0.861072	-0.0024772	0.00392409	0.529167	0.000958869	0.00593055	0.871852
cg09037630	0.0112564	0.00743757	0.133034	-0.00590902	0.00403876	0.146297	-0.00548986	0.00610384	0.370399
cg09037675	-0.000552709	0.00641225	0.931467	0.00104724	0.00348199	0.764167	-0.00064688	0.00526238	0.90239
cg09037712	-0.00289925	0.0115078	0.80156	0.00550272	0.00624899	0.380466	0.000111186	0.0094442	0.990628
cg09037726	-0.0184604	0.0179466	0.305909	-0.0115033	0.00974536	0.240393	0.0128751	0.0147283	0.38393
cg09037777	-0.0034045	0.0104893	0.746124	0.00321628	0.00569591	0.573451	-0.00640587	0.00860832	0.458373
cg09037778	0.00109226	0.0248923	0.96508	-0.00356006	0.0135171	0.792754	-0.000237187	0.0204285	0.990757
cg09037798	0.0135074	0.0112261	0.231475	-0.0133304	0.00609599	0.0308786	-0.00290764	0.00921296	0.752902
cg09037813	0.024633	0.0154025	0.112625	-0.0043106	0.00836386	0.607319	-0.0177411	0.0126404	0.163278
cg09037836	-0.0143199	0.0122279	0.244094	-0.001771	0.00663998	0.790186	0.0190747	0.0100351	0.0599454
cg09037863	0.00637076	0.018764	0.734865	-0.00174459	0.0101892	0.864366	-9.97983e-05	0.0153992	0.994841
cg09037887	0.00415536	0.00867882	0.633036	-0.00142675	0.00471278	0.762659	-0.00435986	0.0071225	0.541718
cg09037894	0.0138247	0.0212899	0.517462	-0.00649732	0.0115608	0.575252	-0.0137976	0.0174721	0.431405
cg09037895	0.0142585	0.0213464	0.50556	-0.0190086	0.0115915	0.10389	-0.0113755	0.0175185	0.517471
cg09037900	0.00949467	0.0143407	0.509304	0.000318042	0.00778728	0.967496	-0.0161763	0.011769	0.172088
cg09037962	-0.0165199	0.0159548	0.302744	0.00189526	0.0086638	0.827246	0.00808486	0.0130937	0.538208
cg09037968	0.00993453	0.0108446	0.361629	-0.00409441	0.00588885	0.488345	-0.00701961	0.00889992	0.431968
cg09038001	0.00447488	0.035097	0.898777	-0.0142967	0.0190584	0.454765	0.00428162	0.0288033	0.882102
cg09038058	-0.00535313	0.00401157	0.184821	0.00297149	0.00217836	0.175323	0.000989089	0.0032922	0.764413
cg09038078	-0.0139062	0.011334	0.222463	0.00596384	0.00615462	0.33467	0.00586727	0.00930158	0.529491
cg09038155	0.00723441	0.00573199	0.209578	7.41767e-05	0.00311259	0.98103	-0.00600316	0.00470411	0.20459
cg09038183	-0.00239477	0.011847	0.84018	-0.00178884	0.00643318	0.781484	0.00142328	0.00972258	0.883882
cg09038210	-0.00949763	0.0116116	0.415159	0.000813577	0.00630535	0.89757	0.00638952	0.00952938	0.50394
cg09038240	0.000379894	0.0108694	0.972182	-0.000568479	0.00590229	0.923446	0.00150802	0.00892023	0.866063
cg09038258	0.0534268	0.026223	0.0440099	-0.015594	0.0142396	0.275859	-0.0394747	0.0215206	0.0693155
cg09038267	0.0104739	0.0137284	0.447134	-0.0080364	0.0074548	0.283384	-0.00794104	0.0112666	0.482404
cg09038297	-0.00643722	0.00805841	0.426116	-0.00339445	0.00437589	0.43958	0.00727363	0.00661335	0.273802
cg09038347	0.00164773	0.0107197	0.87812	0.000749213	0.00582105	0.897824	-0.0037889	0.00879744	0.667543
cg09038355	-0.00339871	0.00235193	0.151279	0.000794826	0.00127715	0.535002	0.00121675	0.00193017	0.529752
cg09038527	0.00282047	0.0135412	0.835389	0.000431518	0.00735314	0.95331	0.00499459	0.0111129	0.653999
cg09038531	0.0117716	0.0138521	0.397278	-0.0134948	0.00752199	0.0755533	-0.00168835	0.0113681	0.882207
cg09038535	-0.00695027	0.0129192	0.591676	-0.0119237	0.00701537	0.0920223	0.00746028	0.0106024	0.483145
cg09038537	0.011007	0.0110289	0.320462	-0.00926596	0.00598893	0.124692	-0.00926233	0.00905117	0.308397
cg09038569	0.0106441	0.00904041	0.241578	-0.00144754	0.00490913	0.768651	-0.00781188	0.00741925	0.294685
cg09038599	-0.0056233	0.0196005	0.774732	-0.00442263	0.0106435	0.678567	0.0137973	0.0160857	0.392901
cg09038661	0.00587863	0.00797184	0.462434	0.0024717	0.00432887	0.569179	-0.0076104	0.0065423	0.247241
cg09038666	0.000858055	0.0187681	0.963617	0.00427012	0.0101915	0.676041	-0.00379075	0.0154025	0.806054
cg09038678	0.00961883	0.0141929	0.499371	-0.00363966	0.00770704	0.637683	-0.0110328	0.0116478	0.345612
cg09038717	-0.0135463	0.00772319	0.0822193	0.00323361	0.00419385	0.442339	0.0139954	0.00633824	0.0293131
cg09038770	-3.45453e-05	0.0167457	0.998358	-0.0117646	0.00909324	0.198455	-0.00470074	0.0137428	0.732964
cg09038885	0.00255268	0.00409188	0.534024	0.000966997	0.00222198	0.664273	-0.00216002	0.00335811	0.521417
cg09038914	0.0219942	0.0116424	0.0615069	-0.00518272	0.00632209	0.414115	-0.0153679	0.00955469	0.110611
cg09038926	-0.0421956	0.0296693	0.157799	0.0307489	0.0161111	0.0589252	0.0378567	0.0243489	0.122876
cg09038944	-0.0212885	0.0225248	0.346672	0.00732293	0.0122314	0.550606	0.0246482	0.0184856	0.185164
cg09038956	0.0254712	0.0162822	0.120606	0.00599726	0.00884157	0.499005	-0.0261782	0.0133624	0.0526329
cg09038962	0.000448179	0.00357285	0.900404	0.000563291	0.00194013	0.772106	0.00130337	0.00293216	0.657549
cg09038969	-0.0102208	0.01177	0.387078	-0.0093586	0.00639136	0.145975	0.00282177	0.00965936	0.770739
cg09038971	-0.0225462	0.0228122	0.325157	0.00581852	0.0123875	0.639494	0.00619722	0.0187215	0.741258
cg09038998	-0.000745474	0.00798856	0.925821	0.000334455	0.00433796	0.938684	-0.000762685	0.00655603	0.9076
cg09039105	0.00982453	0.01757	0.577186	-9.57748e-05	0.00954089	0.992009	-0.00821035	0.0144193	0.570246
cg09039112	-0.0156143	0.0456829	0.733155	0.0312234	0.0248068	0.210816	0.0193718	0.0374908	0.606398
cg09039135	0.0321763	0.0184648	0.0842028	-0.0148284	0.0100268	0.14203	-0.0150312	0.0151537	0.323414
cg09039163	0.0153558	0.0212634	0.471721	-0.00761934	0.0115465	0.510706	0.00476132	0.0174504	0.78548
cg09039199	0.00842622	0.00619026	0.17623	-0.00763777	0.00336144	0.0250203	-0.00569162	0.0050802	0.265003
cg09039201	-0.000191516	0.00726153	0.979007	0.00655636	0.00394316	0.0992164	0.000925526	0.00595937	0.876865
cg09039206	-0.0091143	0.00695288	0.192633	0.00622952	0.00377556	0.101804	0.00700324	0.00570607	0.222318
cg09039213	0.0167681	0.0173969	0.337233	0.000418863	0.00944689	0.964715	-0.00442434	0.0142772	0.757233
cg09039252	0.00717809	0.0185994	0.700293	-0.0137533	0.0100999	0.176067	0.00393239	0.0152641	0.797179
cg09039264	0.0146277	0.0170256	0.392121	0.00280024	0.00924528	0.762551	0.000999136	0.0139725	0.943124
cg09039287	-0.00904209	0.0151301	0.55132	-0.00194689	0.00821596	0.813125	0.00903721	0.0124169	0.468274
cg09039335	0.0201678	0.00805629	0.0137707	0.00287939	0.00437474	0.511794	-0.0152172	0.00661161	0.0232418
cg09039367	0.017119	0.0181195	0.346841	-0.00502271	0.00983929	0.610742	-0.00694697	0.0148703	0.641302
cg09039436	0.0118537	0.00591791	0.047634	0.000232135	0.00321355	0.942545	-0.0106611	0.00485669	0.0302553
cg09039475	0.00260746	0.00616289	0.673056	-0.00612822	0.00334658	0.0697789	-0.00243261	0.00505774	0.631494
cg09039483	-0.0502623	0.0215882	0.021728	0.0225631	0.0117228	0.0568482	0.0426696	0.0177169	0.0176844
cg09039506	-0.00155885	0.00901051	0.862966	0.00208862	0.0048929	0.670309	-0.00321908	0.00739471	0.664182
cg09039560	-0.0128388	0.00831992	0.12567	0.00576892	0.00451789	0.204325	0.0150813	0.00682797	0.0292649
cg09039561	0.000261591	0.0100771	0.979337	-0.00138888	0.00547206	0.800113	-2.64045e-05	0.00827002	0.997458
cg09039572	-0.00548483	0.0133136	0.681161	-0.00200813	0.00722955	0.781712	0.00875508	0.0109261	0.424687
cg09039647	-0.00816524	0.00451738	0.0734145	-0.00209286	0.00245303	0.395416	0.0096571	0.0037073	0.010461
cg09039664	0.00397254	0.00976577	0.684958	0.000142396	0.00530302	0.978626	-0.00328828	0.00801454	0.682392
cg09039672	0.00407484	0.0144763	0.778868	-0.00211365	0.00786092	0.788525	0.00444352	0.0118803	0.709107
cg09039685	0.0030668	0.0145887	0.833887	0.00723002	0.00792198	0.363421	0.00671103	0.0119726	0.576257
cg09039698	-0.00226623	0.00239059	0.345218	-0.00182459	0.00129814	0.162678	0.0017627	0.0019619	0.3709
cg09039700	0.0057552	0.00997531	0.565156	0.00225623	0.0054168	0.677838	-0.00128983	0.0081865	0.875096
cg09039751	-0.000162024	0.0078676	0.983607	-0.00385	0.00427227	0.369472	-0.00137085	0.00645676	0.832256
cg09039771	-0.00322743	0.0150567	0.83067	-0.0101214	0.00817609	0.21838	0.0146718	0.0123567	0.237644
cg09039782	-0.0174248	0.0165163	0.293733	0.00120838	0.00896869	0.893069	0.0128523	0.0135545	0.34511
cg09039815	-0.0338106	0.010908	0.00246085	0.0124412	0.00592327	0.03798	0.0230236	0.00895194	0.0114477
cg09039845	-0.0165483	0.00799067	0.0407035	0.00256828	0.0043391	0.555138	0.0140383	0.00655775	0.0345054
cg09039874	-0.0352037	0.0223359	0.117874	0.00269851	0.0121289	0.824348	0.0160013	0.0183306	0.384603
cg09039879	0.00954727	0.00720663	0.187987	-0.00715868	0.00391335	0.0700639	-0.00563881	0.00591431	0.342469
cg09039893	0.00117222	0.00764326	0.878391	-0.00231973	0.00415045	0.57736	-0.00472538	0.00627265	0.45286
cg09039914	-0.000440581	0.00523608	0.933095	-0.000350516	0.0028433	0.902112	-0.00106159	0.00429712	0.805332
cg09039926	-0.00773729	0.0110005	0.483319	0.00661129	0.0059735	0.270809	0.00225393	0.00902785	0.803313
cg09039949	-0.0108834	0.00924661	0.24173	0.0101363	0.0050211	0.0459472	0.00684729	0.00758847	0.368854
cg09039987	0.00441884	0.0196873	0.822822	0.00674871	0.0106906	0.52917	-0.0113043	0.0161569	0.485617
cg09040038	-0.00633679	0.00309773	0.0431791	-0.000235773	0.00168213	0.888787	0.00284617	0.00254223	0.265342
cg09040039	-0.00871798	0.00925835	0.348443	0.00539298	0.00502748	0.285753	0.00561418	0.00759811	0.461546
cg09040134	0.00216697	0.0101197	0.830839	-0.000405903	0.00549522	0.941252	0.00366368	0.00830502	0.659977
cg09040174	0.0168355	0.00849766	0.0500655	-0.0103408	0.00461441	0.0270362	-0.0118197	0.00697383	0.0929312
cg09040184	0.0039416	0.00306565	0.201236	-0.00171192	0.00166471	0.306036	-0.00266141	0.00251591	0.292448
cg09040200	0.00221321	0.00915652	0.809456	-0.00565979	0.00497218	0.257472	-0.00322745	0.00751454	0.668405
cg09040277	0.000604756	0.0072047	0.933257	0.00426384	0.0039123	0.278159	-0.00849796	0.00591273	0.153491
cg09040301	0.000821985	0.00232617	0.724491	0.00195879	0.00126316	0.123843	-0.00106718	0.00190903	0.577285
cg09040317	-0.0165999	0.0134781	0.220716	0.00934601	0.00731889	0.204301	-0.00176358	0.0110612	0.873615
cg09040349	-0.0192666	0.0214438	0.370899	0.0145998	0.0116444	0.212572	0.00540659	0.0175984	0.759257
cg09040373	0.00626132	0.0184422	0.734872	-0.00302885	0.0100145	0.762883	-0.000422289	0.0151351	0.977791
cg09040434	-0.00320409	0.00602854	0.596153	0.00246597	0.00327362	0.452887	-0.0014937	0.00494748	0.763289
cg09040552	-0.00241874	0.0215936	0.911018	-0.0153763	0.0117258	0.192477	0.00646563	0.0177213	0.715924
cg09040627	-0.00690619	0.00844208	0.415088	0.0031585	0.00458423	0.492278	0.0141898	0.00692822	0.0429292
cg09040665	0.00394449	0.0139939	0.778571	0.00121505	0.00759897	0.873255	0.00167907	0.0114844	0.884028
cg09040699	-0.00190359	0.00426878	0.656521	0.00207728	0.00231804	0.372137	0.000373312	0.00350329	0.915332
cg09040721	0.00433171	0.00720585	0.548985	-0.00272907	0.00391293	0.486993	-0.00107133	0.00591367	0.856573
cg09040752	-0.00654124	0.00915511	0.476438	0.00494009	0.00497142	0.32255	-0.00104519	0.00751338	0.889617
cg09040793	-0.0058301	0.00736757	0.430461	0.00701324	0.00400075	0.0823907	0.00211185	0.00604639	0.727551
cg09040797	-0.00303019	0.00297732	0.311027	0.000806551	0.00161675	0.618866	0.00021091	0.00244342	0.931371
cg09040817	0.0239779	0.0149536	0.111695	0.00966587	0.00812012	0.236467	-0.0315638	0.0122721	0.0114448
cg09040896	-0.006715	0.0201275	0.739299	-0.00600437	0.0109297	0.583868	0.00631214	0.0165182	0.7031
cg09040922	0.000671342	0.00324528	0.836496	-0.000858512	0.00176226	0.62711	-0.00154314	0.00266333	0.563502
cg09040972	-0.00166746	0.00259307	0.521532	-0.000383821	0.00140809	0.785685	0.0011782	0.00212807	0.580944
cg09040994	0.0488033	0.0234327	0.0395967	-0.00351403	0.0127244	0.78294	-0.0370343	0.0192306	0.0567109
cg09040996	0.00434742	0.00794401	0.58531	-0.00734738	0.00431377	0.0913468	0.00511462	0.00651947	0.434424
cg09041014	0.00615177	0.00772879	0.427773	-0.00408239	0.0041969	0.332828	-0.00622723	0.00634284	0.328366
cg09041015	0.0068689	0.0107959	0.525936	0.0012903	0.00586241	0.826204	-0.00922558	0.00885996	0.300035
cg09041037	0.0073405	0.00593989	0.219166	0.000611205	0.00322549	0.850056	-0.00639591	0.00487473	0.192233
cg09041111	0.0210558	0.0148898	0.160155	-0.018451	0.0080855	0.0244142	-0.00240118	0.0122197	0.844581
cg09041183	0.00812727	0.00857948	0.345567	-0.00174076	0.00465884	0.709386	-0.00258167	0.00704098	0.714574
cg09041207	0.00139126	0.00282621	0.623508	-0.000814431	0.00153469	0.59671	-0.000694983	0.0023194	0.765018
cg09041251	0.00268139	0.00915588	0.770181	-0.0029969	0.00497183	0.547899	-0.00533861	0.00751402	0.478906
cg09041253	0.0143805	0.0106287	0.178834	-0.00397781	0.0057716	0.492146	-0.00505829	0.00872271	0.563169
cg09041268	-0.0104665	0.0101421	0.304341	0.00244177	0.00550737	0.658374	0.00575369	0.00832339	0.490854
cg09041337	-0.010079	0.0120141	0.403325	0.000536259	0.00652389	0.934638	0.00875223	0.00985966	0.376649
cg09041338	0.0502327	0.0200913	0.0138866	-0.0215081	0.01091	0.0511874	-0.0458914	0.0164884	0.00633618
cg09041348	0.00694665	0.0104283	0.506719	0.00760916	0.00566277	0.181805	-0.0119561	0.00855823	0.165216
cg09041355	-0.00711708	0.0118989	0.550983	0.0084778	0.00646134	0.192224	0.0150024	0.00976514	0.127332
cg09041389	0.0900716	0.084353	0.287951	-0.0537458	0.0458054	0.24319	0.0107295	0.0692265	0.877113
cg09041483	0.0024772	0.00912937	0.786635	0.000968039	0.00495744	0.845542	-0.00759791	0.00749226	0.31276
cg09041527	-0.00517589	0.004365	0.238267	0.00342033	0.00237028	0.151861	0.00568021	0.00358225	0.115688
cg09041586	0.00387537	0.00986495	0.695196	-0.00376451	0.00535687	0.4837	0.00148624	0.00809593	0.854682
cg09041614	-0.00785587	0.00936533	0.403387	0.00526216	0.00508557	0.303067	0.00665122	0.00768591	0.388715
cg09041644	0.00114824	0.0106263	0.914148	-0.000578519	0.00577031	0.920322	0.00301128	0.00872076	0.730529
cg09041678	-0.0259969	0.0143952	0.0736619	0.0135875	0.0078169	0.0849704	0.0181959	0.0118138	0.126378
cg09041707	0.00310778	0.0035092	0.37776	0.00210342	0.00190557	0.272077	-0.000361429	0.00287992	0.900357
cg09041715	-0.0227974	0.0187398	0.226389	0.00550116	0.0101761	0.589878	0.023367	0.0153793	0.131536
cg09041747	0.00873716	0.0104861	0.406531	-0.00274741	0.00569419	0.630414	-0.00524446	0.00860572	0.543506
cg09041756	-0.00134037	0.00581159	0.818025	0.00186654	0.00315581	0.555424	-0.00163321	0.00476943	0.732679
cg09041851	-0.0130935	0.00999725	0.193022	-0.000800829	0.00542872	0.882994	0.0128409	0.00820451	0.120431
cg09041862	-0.00192985	0.00306988	0.530887	0.00122621	0.00166701	0.463555	-0.000122791	0.00251938	0.961216
cg09041863	-0.0107735	0.00485966	0.0286861	0.00211986	0.0026389	0.423526	0.00264827	0.00398821	0.508064
cg09041941	0.016012	0.013341	0.232637	-0.00742625	0.00724444	0.307567	-0.0194204	0.0109486	0.0788675
cg09041978	-0.00268857	0.00856043	0.754063	0.00322834	0.00464849	0.488838	0.0110212	0.00702534	0.119573
cg09041994	-0.00576742	0.00830236	0.488726	-0.00091129	0.00450836	0.840186	0.00859191	0.00681355	0.209976
cg09042009	0.0112912	0.00757496	0.13893	-0.00708497	0.00411336	0.0878024	-0.00272736	0.00621659	0.661723
cg09042010	-0.00203293	0.0094505	0.830078	0.00208003	0.00513182	0.68603	0.00337219	0.00775581	0.664563
cg09042085	0.00780546	0.00791731	0.326359	0.00379674	0.00429927	0.3791	-0.0109766	0.00649755	0.0939859
cg09042113	0.0158927	0.016361	0.333491	0.000964666	0.00888435	0.913733	-0.0227324	0.0134271	0.0932803
cg09042189	-0.00541703	0.00828109	0.514384	0.00994184	0.00449681	0.0291144	0.00464905	0.0067961	0.495365
cg09042262	0.000620071	0.0136488	0.963847	-0.00397833	0.0074116	0.592509	0.000702293	0.0112013	0.950121
cg09042277	-0.0073587	0.00671021	0.275193	0.00232522	0.00364378	0.524712	0.0028653	0.00550691	0.603894
cg09042315	-0.00440662	0.00840947	0.601329	0.00493415	0.00456652	0.282281	0.00194148	0.00690146	0.778997
cg09042386	-0.00495329	0.0100457	0.622941	0.00343938	0.005455	0.529675	0.00284821	0.00824423	0.730394
cg09042407	0.00667667	0.0092269	0.470841	-0.0019839	0.0050104	0.692904	-0.00294612	0.0075723	0.69798
cg09042411	0.00401355	0.0105449	0.704223	0.00608705	0.00572611	0.290095	-0.0127089	0.00865396	0.144804
cg09042432	-0.00213694	0.0172217	0.901475	0.0126129	0.00935174	0.180198	-0.00368028	0.0141334	0.795046
cg09042434	0.0159129	0.0213766	0.45822	-0.00782404	0.011608	0.50171	-0.027074	0.0175433	0.125639
cg09042437	0.0194617	0.0170653	0.256588	-0.00512185	0.00926682	0.581584	-0.0220836	0.0140051	0.117707
cg09042443	-0.00477951	0.00717887	0.506949	0.00202935	0.00389828	0.603709	0.0059413	0.00589153	0.315453
cg09042448	-0.00446312	0.00635827	0.484199	-0.00102086	0.00345267	0.768038	0.00322129	0.00521808	0.538292
cg09042449	-0.00695703	0.00771875	0.36939	0.00247047	0.00419144	0.556795	0.0134689	0.0063346	0.0357192
cg09042450	0.0309422	0.0237283	0.194949	0.00685562	0.012885	0.595755	-0.0188729	0.0194733	0.334588
cg09042458	-0.00190625	0.00827394	0.818216	-0.00289219	0.00449292	0.521097	0.0101347	0.00679023	0.13842
cg09042498	-0.00084768	0.00773293	0.912911	-0.00491308	0.00419914	0.244522	-0.000272006	0.00634623	0.96589
cg09042577	0.00174925	0.00483586	0.718251	-0.00449771	0.00262597	0.0895704	0.00402823	0.00396867	0.31233
cg09042581	0.0121278	0.00723328	0.0964472	-0.00334576	0.00392782	0.396171	-0.0106495	0.00593618	0.0755594
cg09042678	-0.000207958	0.00716711	0.976905	-0.00608248	0.00389189	0.120958	0.0094561	0.00588188	0.110775
cg09042733	0.00136906	0.0110779	0.90187	0.00114812	0.00601552	0.848987	0.000256346	0.00909135	0.977556
cg09042752	-0.0013979	0.00413797	0.73614	0.00465617	0.002247	0.0405876	-0.00134367	0.00339593	0.693113
cg09042787	-0.0139214	0.00635394	0.0305624	0.00476666	0.00345032	0.169921	0.00991914	0.00521453	0.0597586
cg09042791	0.0104186	0.00962303	0.281319	-0.0076326	0.0052255	0.146964	-0.00950265	0.00789739	0.231457
cg09042884	0.00352039	0.00894782	0.694759	0.00794786	0.00485885	0.104751	-0.000535519	0.00734327	0.941997
cg09042911	0.0125652	0.0147202	0.395178	-0.00603304	0.00799335	0.452007	-0.00404995	0.0120805	0.738077
cg09042952	-0.00187833	0.00490351	0.702415	-0.000233904	0.00266271	0.93016	0.00434622	0.0040242	0.282494
cg09042966	-0.00408951	0.0142314	0.774379	-0.0077367	0.00772794	0.31896	0.0149745	0.0116794	0.202492
cg09043104	-0.00641046	0.00987009	0.51738	-0.00159707	0.00535967	0.766281	0.00240493	0.00810015	0.767103
cg09043111	0.010876	0.00867203	0.212448	-0.00119821	0.0047091	0.799627	-0.00458702	0.00711693	0.520579
cg09043115	0.00946092	0.00782872	0.229451	-0.00583938	0.00425116	0.17236	-0.00731209	0.00642485	0.257554
cg09043127	0.000753609	0.00264509	0.77625	0.00163732	0.00143634	0.256794	-0.000799429	0.00217076	0.713379
cg09043138	0.0113531	0.00768442	0.142419	-0.00100735	0.0041728	0.809689	-0.011208	0.00630642	0.0782935
cg09043153	0.000471581	0.00215823	0.827442	-0.000104099	0.00117196	0.929383	-0.0017062	0.00177121	0.337513
cg09043188	0.0102447	0.00599238	0.0901556	-0.00381114	0.00325399	0.244041	-0.00546937	0.00491781	0.268496
cg09043193	-0.000895191	0.00739551	0.903876	-0.00161362	0.00401592	0.688605	0.00187614	0.00606932	0.757816
cg09043214	-0.0448065	0.0228594	0.0525139	0.0240201	0.0124131	0.0555507	0.0307336	0.0187602	0.104229
cg09043226	-0.0050745	0.00744623	0.496997	0.00164914	0.00404346	0.684174	-0.000209988	0.00611095	0.97265
cg09043227	-0.00212682	0.00961224	0.825299	0.00945215	0.00521965	0.072889	0.00494362	0.00788854	0.532165
cg09043230	0.00444612	0.0070094	0.527196	0.00336613	0.00380625	0.378426	-0.005234	0.00575245	0.364879
cg09043250	-0.0438156	0.0179755	0.0163908	0.00766193	0.00976107	0.434172	0.0395349	0.0147521	0.00849489
cg09043302	0.0173106	0.0102259	0.0933197	-0.0159125	0.00555286	0.00498719	-0.0106997	0.00839213	0.205006
cg09043403	0.0601156	0.0203313	0.00380482	-0.00113335	0.0110403	0.918423	-0.0604715	0.0166855	0.000440458
cg09043456	0.0170809	0.0104251	0.104187	-0.0144322	0.00566105	0.0121686	-0.00239906	0.00855563	0.779692
cg09043486	-0.0125407	0.0100287	0.213777	0.0130522	0.00544578	0.0182268	0.00835215	0.00823029	0.312426
cg09043511	-0.00219925	0.0101709	0.829208	-0.00751934	0.00552299	0.17615	0.00615999	0.00834698	0.462092
cg09043518	0.0238419	0.0186407	0.203579	-0.0307774	0.0101223	0.00295177	-0.00920006	0.0152979	0.548817
cg09043524	0.00367346	0.00687663	0.594285	0.00188156	0.00373415	0.615355	-0.00681515	0.00564349	0.229786
cg09043548	0.00352749	0.00902132	0.696541	-0.0127098	0.00489876	0.0107636	0.00165843	0.00740358	0.82317
cg09043549	-0.00219113	0.0102686	0.831423	-0.00274339	0.00557604	0.623702	0.00593571	0.00842717	0.4827
cg09043569	-0.00815364	0.00999946	0.416601	-0.00133073	0.00542992	0.806857	0.0116613	0.00820632	0.158141
cg09043633	-0.0102586	0.00600203	0.0902352	0.00435582	0.00325923	0.184157	0.00575479	0.00492573	0.245206
cg09043681	-0.00453465	0.0071185	0.525433	-0.00211834	0.00386549	0.584793	0.00321515	0.00584198	0.583194
cg09043716	-0.00524338	0.00574328	0.363261	0.00360548	0.00311872	0.250155	0.0011358	0.00471338	0.810025
cg09043750	-0.000152109	0.00463579	0.973884	0.00108689	0.00251733	0.666759	0.00217057	0.00380448	0.569482
cg09043768	-0.031681	0.0249271	0.206429	0.00321516	0.0135359	0.812689	0.0216296	0.0204571	0.292684
cg09043795	1.64902e-05	0.00887759	0.998521	-0.00521248	0.00482072	0.281943	-0.00628845	0.00728563	0.389944
cg09043854	0.0248369	0.0164556	0.134084	-0.00679255	0.00893576	0.448789	-0.00325912	0.0135048	0.809748
cg09043921	-0.00977338	0.00802054	0.225624	0.00221577	0.00435532	0.611946	0.00765505	0.00658227	0.247354
cg09043926	-0.00791309	0.00989346	0.425533	0.00578348	0.00537236	0.284047	0.00218798	0.00811933	0.788067
cg09043941	-0.00255369	0.0105699	0.80954	-0.00778937	0.0057397	0.177526	0.00660389	0.0086745	0.448108
cg09043962	-0.0003763	0.00768594	0.96104	0.0027537	0.00417362	0.510769	0.000819937	0.00630767	0.896811
cg09044013	-0.00882284	0.00962544	0.361349	0.00306999	0.00522681	0.55817	0.0110245	0.00789937	0.165642
cg09044087	-0.00407512	0.00943212	0.666553	0.00841608	0.00512184	0.103202	0.0010068	0.00774072	0.896752
cg09044138	0.0117393	0.0140491	0.405198	-0.00424161	0.00762896	0.579348	-0.00891482	0.0115298	0.441062
cg09044139	-0.00843093	0.016696	0.614593	0.00550515	0.0090663	0.544963	0.00799151	0.0137021	0.560929
cg09044154	-0.0558183	0.0364148	0.128185	-0.0087169	0.019774	0.660204	0.00910233	0.0298848	0.761261
cg09044174	-0.00597116	0.0204735	0.771102	0.00747664	0.0111176	0.502671	0.00867913	0.0168022	0.606508
cg09044180	-0.00630533	0.0116456	0.589303	0.000557775	0.0063238	0.929876	0.0068835	0.00955727	0.472907
cg09044186	-0.0584759	0.0241298	0.0170079	0.0186273	0.013103	0.15797	0.0348218	0.0198028	0.0814556
cg09044210	0.00824182	0.00999071	0.411186	0.000509539	0.00542516	0.925342	-0.00405304	0.00819914	0.622062
cg09044219	-0.00341973	0.00364388	0.35005	-0.00130666	0.0019787	0.5104	0.0028729	0.00299044	0.338813
cg09044290	0.0215892	0.00899577	0.0180779	-0.00109268	0.00488489	0.823417	-0.0200453	0.00738261	0.00769296
cg09044294	0.0184238	0.00846093	0.0315785	0.00153353	0.00459446	0.739183	-0.0158512	0.00694369	0.0243634
cg09044296	0.00140219	0.00681406	0.837344	0.00374008	0.00370018	0.314338	5.77217e-05	0.00559214	0.991783
cg09044458	-0.0023207	0.0109138	0.832001	-0.00103255	0.0059264	0.862005	-0.000261278	0.00895667	0.976781
cg09044537	0.0123696	0.0145678	0.397668	-0.0110767	0.00791063	0.16426	-0.00650249	0.0119555	0.587616
cg09044566	-0.015219	0.00677972	0.0267823	0.00593428	0.00368153	0.109848	0.0104066	0.00556396	0.0640913
cg09044574	-0.000573098	0.017563	0.974028	-0.00384212	0.00953706	0.687831	0.00976193	0.0144135	0.499653
cg09044578	-0.0146428	0.0139471	0.296075	0.00977849	0.00757358	0.199365	0.0139261	0.0114461	0.226334
cg09044585	0.0306881	0.0221072	0.167897	-0.0136437	0.0120047	0.258205	-0.0412169	0.0181429	0.025044
cg09044631	-0.0346072	0.026629	0.196453	0.00604401	0.0144601	0.676778	0.0175897	0.0218538	0.422625
cg09044633	0.0014156	0.00542773	0.794728	0.00395936	0.00294737	0.181923	-0.00214438	0.00445441	0.631185
cg09044656	-0.000886266	0.00877857	0.919768	0.0011649	0.00476695	0.8074	-0.00249311	0.00720437	0.729962
cg09044708	-0.0366522	0.0150529	0.016504	0.00717621	0.00817404	0.381897	0.028336	0.0123536	0.0237045
cg09044738	0.000242573	0.00934	0.979327	-0.0084801	0.00507181	0.0973655	0.00417116	0.00766512	0.587423
cg09044743	-0.00482043	0.00690897	0.486833	0.00438084	0.00375171	0.245457	-0.0002767	0.00567003	0.961167
cg09044785	0.000611609	0.00363574	0.866718	0.000291808	0.00197428	0.882767	-0.00219739	0.00298377	0.463025
cg09044863	0.00206267	0.00884963	0.816133	0.00037772	0.00480553	0.937493	-0.00372699	0.00726268	0.608862
cg09044868	-0.0157958	0.00708049	0.0277168	0.00402954	0.00384485	0.29692	0.013105	0.00581079	0.0260938
cg09044892	-0.0120222	0.00912182	0.190255	-0.00468825	0.00495334	0.345977	0.0086316	0.00748606	0.251401
cg09044919	0.00747857	0.011204	0.505857	-0.00771871	0.00608401	0.207231	-0.0104597	0.00919486	0.257777
cg09044928	-0.0115269	0.00933698	0.219632	0.00017615	0.00507017	0.972348	0.0136678	0.00766264	0.0772311
cg09044981	-0.00424047	0.00644949	0.51224	0.00912879	0.00350221	0.0104123	-0.00491776	0.00529294	0.354863
cg09044995	-0.0132551	0.0102703	0.199543	0.000791338	0.00557701	0.887424	0.0113201	0.00842863	0.18202
cg09045007	-0.00797029	0.00467051	0.0907337	0.00361606	0.00253618	0.156761	0.00348077	0.00383297	0.365805
cg09045008	-0.00144177	0.00971404	0.882282	-0.00662323	0.00527493	0.211919	0.00770543	0.00797208	0.335888
cg09045026	-0.0732134	0.0257351	0.00529965	0.0256311	0.0139747	0.0693414	0.069859	0.0211202	0.00127157
cg09045043	0.0115994	0.00661293	0.0822069	-0.00154006	0.00359096	0.668855	-0.00413865	0.00542707	0.447338
cg09045050	-0.000951983	0.00308921	0.75854	0.00118681	0.0016775	0.48076	-0.00127283	0.00253524	0.616633
cg09045073	0.0112725	0.0162529	0.489416	0.00218737	0.00882568	0.804719	-0.00891096	0.0133384	0.505489
cg09045074	0.00608758	0.0120923	0.615671	-0.00464325	0.00656637	0.480984	0.0044094	0.00992386	0.657682
cg09045100	-0.00288817	0.00520161	0.579854	0.000883323	0.00282458	0.75508	-0.000189066	0.00426884	0.964754
cg09045105	-0.0333184	0.0169973	0.0524988	-0.00866361	0.00922988	0.349968	0.0227841	0.0139493	0.105253
cg09045128	0.0120689	0.0187456	0.521029	0.0152198	0.0101792	0.137731	7.40737e-05	0.0153841	0.996167
cg09045146	0.000492677	0.00444144	0.911876	-0.00410895	0.0024118	0.0912627	0.00291309	0.00364499	0.425895
cg09045196	0.000446123	0.0118372	0.970005	9.43299e-05	0.00642787	0.988318	0.000241458	0.00971454	0.980215
cg09045249	-0.00192653	0.00219485	0.381993	0.000122358	0.00119185	0.918418	0.00223468	0.00180127	0.217387
cg09045262	-0.0314941	0.0139578	0.0260239	0.00234807	0.00757939	0.757302	0.0252077	0.0114549	0.0298534
cg09045305	-0.0111702	0.00786044	0.158127	0.00215168	0.00426838	0.615202	0.00951047	0.00645088	0.14326
cg09045317	-9.1612e-05	0.0158921	0.995411	0.00779465	0.00862975	0.368377	-0.000243237	0.0130423	0.985154
cg09045323	-0.00033107	0.00916081	0.971236	0.000517003	0.00497451	0.917414	0.000302057	0.00751806	0.968024
cg09045339	-0.109076	0.117373	0.35476	0.0660815	0.0637359	0.302102	0.014529	0.0963251	0.880384
cg09045360	0.0100962	0.0231384	0.663445	0.0057793	0.0125646	0.646448	-0.020748	0.0189891	0.276945
cg09045363	-0.0147303	0.00846829	0.0847496	-0.00287962	0.00459846	0.532472	0.0154353	0.00694972	0.0284004
cg09045419	0.00271655	0.0120771	0.822447	-0.011408	0.00655809	0.0847387	0.00371849	0.00991136	0.708253
cg09045429	-0.0618298	0.0738815	0.404476	0.0320687	0.0401192	0.425819	0.0403528	0.0606328	0.507106
cg09045465	0.00205085	0.0096944	0.83285	0.0093943	0.00526426	0.0770924	-0.00759919	0.00795597	0.341593
cg09045492	-0.00796069	0.0151119	0.599405	0.0134457	0.00820607	0.104172	0.00306301	0.012402	0.805386
cg09045508	0.0019643	0.00303061	0.518235	0.00129379	0.00164568	0.433458	-0.00383252	0.00248715	0.126206
cg09045552	0.0310702	0.0196608	0.116907	-0.0176925	0.0106762	0.100331	-0.0157014	0.0161352	0.332632
cg09045574	-0.0286101	0.0259954	0.273482	-0.00206169	0.0141161	0.884147	0.0154252	0.0213339	0.47119
cg09045610	0.0110058	0.0115207	0.341514	-0.00565694	0.00625596	0.36784	-0.00723876	0.00945473	0.445541
cg09045613	-0.00341449	0.0133132	0.798064	-0.00197731	0.00722935	0.784973	0.00989131	0.0109258	0.367278
cg09045647	-0.00245032	0.00493526	0.620538	-0.000757426	0.00267995	0.777994	0.0078624	0.00405025	0.054791
cg09045655	-0.00562225	0.0139544	0.687802	-0.00221468	0.00757753	0.770631	0.000607571	0.011452	0.957786
cg09045681	-0.00240647	0.0143531	0.867157	0.0047734	0.00779405	0.541509	0.00212895	0.0117793	0.856907
cg09045689	0.0114216	0.0121585	0.349589	-0.00577806	0.00660234	0.383397	-0.0189106	0.00997822	0.060692
cg09045731	0.00920728	0.0189196	0.627472	-0.00338254	0.0102737	0.742599	-0.0052317	0.0155269	0.736801
cg09045787	0.00181765	0.0155168	0.906962	0.0119543	0.00842596	0.1588	-0.00200549	0.0127343	0.87515
cg09045823	0.00954617	0.0167151	0.569089	0.00301207	0.00907664	0.740635	-0.014227	0.0137177	0.301949
cg09045849	-0.0111132	0.0105174	0.292987	0.0105386	0.00571116	0.0676899	0.00953499	0.00863138	0.271705
cg09045857	0.0148381	0.0070589	0.0378323	-0.00657405	0.00383313	0.0891502	-0.0139241	0.00579308	0.0179075
cg09045890	-0.0204332	0.0106906	0.0585637	-0.00203203	0.00580519	0.72698	0.0150736	0.00877349	0.0885941
cg09045933	0.0165668	0.0141726	0.244959	-0.0116273	0.00769603	0.133704	-0.0157692	0.0116311	0.177947
cg09045944	-0.00435765	0.010074	0.666178	-0.00263697	0.00547038	0.630732	0.00115549	0.00826748	0.889102
cg09045963	-0.00627084	0.0140658	0.656602	-0.00572331	0.00763802	0.455264	0.0087429	0.0115435	0.450436
cg09045979	-0.0128808	0.0114242	0.261986	0.00771961	0.0062036	0.216006	-0.00112691	0.00937561	0.904547
cg09046055	-0.00794647	0.00991953	0.424804	-0.00518942	0.00538651	0.337455	0.00744995	0.00814072	0.362117
cg09046056	-0.00193354	0.00809452	0.81165	-0.0052688	0.00439549	0.233228	-0.000548855	0.00664298	0.934302
cg09046193	0.0126896	0.021474	0.555779	-0.0113927	0.0116608	0.33071	-0.00232036	0.0176232	0.89549
cg09046203	0.0603644	0.0322212	0.0636625	-0.0168289	0.0174968	0.338246	-0.0380586	0.0264432	0.152917
cg09046255	-0.00793402	0.00762897	0.300627	0.00254249	0.00414269	0.540661	0.009283	0.00626091	0.141016
cg09046309	-0.00549825	0.00668747	0.412758	0.00381899	0.00363143	0.295265	0.00477709	0.00548825	0.385966
cg09046316	-0.00276446	0.00367835	0.453928	0.00173855	0.00199742	0.38598	0.000771099	0.00301874	0.798862
cg09046370	0.0204229	0.0157735	0.198115	0.00215547	0.00856536	0.801781	-0.018738	0.012945	0.150597
cg09046399	0.0176079	0.0106605	0.101447	-0.00196038	0.00578886	0.735521	-0.0129164	0.00874881	0.142703
cg09046402	0.0024294	0.00989437	0.806501	0.00809222	0.00537285	0.1349	-0.00766658	0.00812008	0.347162
cg09046415	0.0131503	0.0117815	0.266776	-0.00792578	0.00639759	0.218031	-0.00925405	0.00966879	0.340613
cg09046419	-0.00736036	0.00956552	0.443265	0.00569254	0.00519428	0.275505	0.00570695	0.0078502	0.468782
cg09046427	0.000805962	0.0119799	0.946484	0.00127683	0.00650532	0.844758	-0.00430537	0.00983159	0.662309
cg09046440	-0.00419624	0.0207359	0.840004	0.00467427	0.01126	0.678862	0.00776159	0.0170175	0.64922
cg09046445	-0.0200635	0.0142043	0.160628	0.00491184	0.00771323	0.525574	0.0201364	0.0116571	0.0869051
cg09046468	0.00757715	0.0163552	0.644074	-0.00584575	0.00888122	0.511775	-0.00317651	0.0134223	0.813362
cg09046490	-0.0206245	0.0128462	0.111251	0.00954571	0.00697574	0.173971	0.0168157	0.0105425	0.113575
cg09046550	0.0435682	0.0222454	0.0526998	-0.0101127	0.0120797	0.404316	-0.0303335	0.0182563	0.0994528
cg09046664	-0.00551017	0.006439	0.393997	0.00130566	0.00349651	0.709557	0.00141843	0.00528434	0.788878
cg09046688	-0.0166714	0.0173823	0.339612	0.00896098	0.00943896	0.344518	0.00749228	0.0142653	0.600493
cg09046726	0.00612565	0.0152658	0.689003	0.00639672	0.00828965	0.441975	-0.00460289	0.0125283	0.714027
cg09046797	-0.00384028	0.0185088	0.836016	-0.00422678	0.0100507	0.674906	-0.00147519	0.0151897	0.92281
cg09046813	-0.00912223	0.00758309	0.231571	0.00331401	0.00411778	0.422668	0.00962035	0.00622327	0.125008
cg09046881	0.0196654	0.0214297	0.360799	-0.00303341	0.0116368	0.794831	-0.00462885	0.0175869	0.792889
cg09046966	-0.00584276	0.0127556	0.647818	0.00426536	0.00692658	0.539301	0.00360259	0.0104682	0.731394
cg09046974	-0.000110572	0.00603288	0.98541	-0.00285336	0.00327598	0.385654	-0.000543092	0.00495105	0.912853
cg09046979	0.00188896	0.00885474	0.831466	0.000253715	0.00480831	0.958014	-0.00613211	0.00726688	0.400588
cg09046994	-0.0110511	0.00808795	0.174612	0.00643979	0.00439193	0.145425	0.00776069	0.00663759	0.244849
cg09047090	0.0306629	0.0235622	0.195856	0.00707091	0.0127948	0.581631	-0.0381759	0.019337	0.0508609
cg09047115	0.0117136	0.0128009	0.362162	-0.00647133	0.00695114	0.353906	-0.0103513	0.0105054	0.326624
cg09047179	-0.0221715	0.0121472	0.0706797	0.00325272	0.00659619	0.62291	0.0228228	0.00996893	0.023965
cg09047188	-0.0463835	0.0142063	0.00145954	0.0228418	0.00771431	0.00375746	0.0283522	0.0116588	0.0166364
cg09047214	-0.0115165	0.00710478	0.107891	-0.00254898	0.00385804	0.51019	0.0131731	0.00583072	0.0258381
cg09047229	0.00605393	0.00731943	0.409969	-0.001684	0.00397461	0.672619	-0.00353177	0.00600689	0.557769
cg09047233	-0.00366986	0.00307562	0.235355	0.0014829	0.00167013	0.376533	0.00255322	0.00252409	0.313978
cg09047235	0.00293298	0.0117764	0.803783	0.00406877	0.00639486	0.525931	0.00256397	0.00966465	0.79128
cg09047290	-0.0510383	0.0270455	0.0617792	0.0212259	0.0146863	0.151219	0.0556789	0.0221956	0.013581
cg09047371	-0.0190598	0.0152074	0.212746	0.00641403	0.00825796	0.438997	0.00673747	0.0124804	0.590395
cg09047390	-0.00745878	0.00821114	0.365667	-0.000900727	0.00445882	0.840282	0.0023026	0.00673869	0.73323
cg09047400	-0.0151091	0.0143576	0.29495	0.0107869	0.00779647	0.169292	0.00359544	0.0117829	0.760836
cg09047457	-0.0063882	0.00898461	0.47858	0.00296978	0.00487883	0.543973	0.00276214	0.00737346	0.708675
cg09047471	-0.00638963	0.0082276	0.439056	-0.0015365	0.00446776	0.731572	0.0036259	0.0067522	0.592355
cg09047474	-0.0201104	0.0148177	0.1775	0.00385968	0.00804633	0.632406	0.0188213	0.0121606	0.124559
cg09047486	-0.000501077	0.00761115	0.947629	0.00406738	0.00413302	0.327216	0.00147578	0.00624629	0.813666
cg09047513	-0.0019165	0.00669109	0.775091	0.000303994	0.0036334	0.933474	0.0028522	0.00549122	0.604517
cg09047525	0.00143208	0.00806116	0.859323	-8.06939e-05	0.00437738	0.985326	-0.0057065	0.00661561	0.390244
cg09047533	-0.00586152	0.0134801	0.664539	-0.00892185	0.00731996	0.225513	0.0160064	0.0110628	0.150778
cg09047536	-0.0124778	0.0143	0.384795	0.00895464	0.00776521	0.251338	0.014354	0.0117357	0.223903
cg09047551	0.0120051	0.00755336	0.114847	-0.00490839	0.00410163	0.233999	-0.0097654	0.00619886	0.118047
cg09047553	0.00567745	0.00749919	0.450624	-0.00900303	0.00407222	0.0291163	-0.00494812	0.00615441	0.423133
cg09047569	-0.00257299	0.0119881	0.830454	0.0120031	0.00650976	0.0678939	-0.00426808	0.00983831	0.665267
cg09047573	0.00574836	0.00395543	0.148992	-0.00401118	0.00214788	0.064493	-0.00485258	0.00324613	0.137808
cg09047580	-0.00208107	0.00553233	0.707518	0.00135604	0.00300417	0.652601	0.00463954	0.00454026	0.309086
cg09047583	6.66611e-05	0.00416275	0.987252	0.000693133	0.00226046	0.759702	-0.000783047	0.00341627	0.81913
cg09047680	0.013104	0.0144043	0.364955	0.00400908	0.00782181	0.609293	-0.0130768	0.0118212	0.271047
cg09047734	-0.0292521	0.0241406	0.22821	0.0174346	0.0131089	0.186276	0.0179257	0.0198117	0.367546
cg09047801	-0.00113354	0.00278687	0.684988	-0.000586219	0.00151333	0.699231	0.00191721	0.00228712	0.403701
cg09047881	0.00393244	0.00832993	0.637801	-0.00613192	0.00452333	0.177996	-0.00486238	0.00683618	0.478422
cg09047884	-0.00140074	0.00292013	0.632405	0.000202386	0.00158569	0.898673	-0.00139206	0.00239648	0.562512
cg09047956	0.00545314	0.00678612	0.423376	6.49402e-05	0.003685	0.985972	-0.00458896	0.00556921	0.41173
cg09048009	-0.00509515	0.0161684	0.753259	-0.00797188	0.00877975	0.365871	0.0121818	0.013269	0.360594
cg09048038	-0.00636341	0.00427	0.139018	0.000877659	0.0023187	0.705779	0.00312331	0.00350429	0.374724
cg09048105	0.0069491	0.0228838	0.761953	-0.00177785	0.0124264	0.886496	-0.0165753	0.0187802	0.37938
cg09048128	-0.01341	0.0144296	0.354749	0.00278884	0.0078356	0.722583	0.00821379	0.0118421	0.489388
cg09048129	-0.000325381	0.00536394	0.951739	-0.00593926	0.00291273	0.0438403	-0.000904102	0.00440206	0.837654
cg09048186	0.00211264	0.00279427	0.451228	-0.00139786	0.00151735	0.358935	-0.000531929	0.00229319	0.817
cg09048205	-0.0263773	0.0190022	0.167906	0.0151382	0.0103186	0.145208	0.0200001	0.0155947	0.202364
cg09048221	0.00141658	0.00876079	0.871842	-0.00187479	0.00475729	0.694279	0.00486998	0.00718977	0.499607
cg09048251	0.00533331	0.00892185	0.551215	-0.000964863	0.00484475	0.842508	-0.00326921	0.00732195	0.656118
cg09048362	0.0122459	0.0061776	0.0499384	-0.00132074	0.00335457	0.694555	-0.00664583	0.00506981	0.192634
cg09048404	-0.0184288	0.0141691	0.196104	-0.00649025	0.00769413	0.400761	0.0212971	0.0116283	0.0697329
cg09048500	-0.000455828	0.0059774	0.939352	-0.00130906	0.00324585	0.687509	-0.000825809	0.00490551	0.866622
cg09048510	-0.0122035	0.0112748	0.281454	0.00309821	0.00612244	0.61384	0.0100348	0.00925295	0.280518
cg09048586	0.000947835	0.00310491	0.760737	-0.0020013	0.00168603	0.237789	0.00141652	0.00254813	0.579404
cg09048590	0.0201443	0.0228012	0.378906	-0.00100991	0.0123815	0.93514	-0.0183463	0.0187124	0.329023
cg09048665	0.00434159	0.0035364	0.222186	-0.000312971	0.00192034	0.870836	-0.0037138	0.00290224	0.203367
cg09048905	0.011845	0.0068485	0.0865122	-0.00419389	0.00371888	0.261888	-0.00282572	0.0056204	0.616137
cg09048955	-0.0327696	0.0148854	0.0297919	0.015559	0.0080831	0.0568276	0.0154578	0.0122161	0.208415
cg09049060	-0.00825786	0.0072962	0.260179	-0.00233326	0.00396199	0.557129	0.00993764	0.00598782	0.0998348
cg09049063	0.0183179	0.00785319	0.0214913	-0.00490919	0.00426444	0.25215	-0.0104706	0.00644493	0.107104
cg09049079	-0.0110241	0.0182226	0.546445	-0.000805747	0.00989528	0.93525	0.0129205	0.0149549	0.389486
cg09049140	-0.0012495	0.0113183	0.912296	3.96914e-05	0.00614608	0.994859	0.00159022	0.00928867	0.864381
cg09049209	-0.00359493	0.00735652	0.626046	0.00167856	0.00399474	0.675164	-0.00141494	0.00603732	0.815136
cg09049278	0.0217343	0.0352523	0.538816	0.0184972	0.0191428	0.336025	-0.0342204	0.0289308	0.239424
cg09049298	0.00128253	0.00279965	0.647781	-0.000497633	0.00152027	0.744038	0.000552528	0.00229761	0.810406
cg09049319	0.0188575	0.00787022	0.0182601	-0.00279611	0.00427369	0.51431	-0.0124593	0.0064589	0.0563067
cg09049334	0.0101206	0.0117813	0.392185	-0.0101186	0.00639747	0.1166	0.0031287	0.0096686	0.74686
cg09049376	0.000196654	0.00306091	0.94889	-0.00214486	0.00166214	0.199611	0.00102224	0.00251202	0.684843
cg09049385	-0.00325337	0.00446002	0.467276	0.00183651	0.00242188	0.449893	0.00388377	0.00366023	0.290981
cg09049392	-0.000842203	0.00910444	0.926465	-0.00153023	0.0049439	0.757512	-0.00215131	0.0074718	0.773947
cg09049417	0.0147972	0.0139988	0.292813	-0.00419966	0.00760164	0.581749	-0.0282707	0.0114885	0.0154182
cg09049420	0.0189372	0.0118241	0.112117	-0.00904841	0.00642073	0.161582	-0.00909273	0.00970376	0.350795
cg09049436	-0.0556186	0.0285715	0.0541277	0.00807484	0.0155149	0.603792	0.051546	0.023448	0.0300214
cg09049447	0.0257498	0.010777	0.0185808	-0.00953326	0.00585214	0.106169	-0.0176381	0.00884443	0.0485977
cg09049451	-0.0413107	0.0293149	0.161596	0.0401706	0.0159186	0.0130479	0.0367642	0.0240581	0.129347
cg09049506	0.0162776	0.0174998	0.354327	-0.0105342	0.00950277	0.270048	-0.00426657	0.0143617	0.766965
cg09049566	-0.00217984	0.00567025	0.701398	0.001047	0.00307906	0.734476	-0.000710717	0.00465344	0.878892
cg09049585	0.00242616	0.00233058	0.300153	-0.00337354	0.00126555	0.00884121	-0.0012635	0.00191265	0.510248
cg09049660	3.13464e-05	0.00311718	0.991995	-0.000858569	0.0016927	0.613016	-0.000923976	0.0025582	0.718656
cg09049672	-0.000965742	0.00306041	0.752935	-0.00166929	0.00166187	0.317358	0.00152799	0.00251161	0.544196
cg09049701	-0.0160573	0.0117326	0.17391	-0.00267747	0.00637104	0.675118	0.0100052	0.00962865	0.301035
cg09049717	-0.00725387	0.00404288	0.0755233	0.00123678	0.00219537	0.574339	0.0047131	0.0033179	0.158288
cg09049751	0.0242172	0.0163115	0.140492	0.0132416	0.0088575	0.137789	-0.0263841	0.0133865	0.0512411
cg09049823	-0.00618558	0.00747649	0.409837	0.00233118	0.00405989	0.567006	0.00490277	0.00613578	0.425986
cg09049861	-0.0316994	0.0196587	0.109721	0.0196527	0.0106751	0.0683173	0.0154929	0.0161334	0.339011
cg09049889	0.000872909	0.0179648	0.961334	0.000365908	0.00975526	0.970147	0.00377804	0.0147433	0.798232
cg09049920	-0.0169516	0.0164589	0.3053	0.0156905	0.00893751	0.0819447	0.0197853	0.0135074	0.145835
cg09049927	-0.00691772	0.0227551	0.761697	-0.000598402	0.0123565	0.961463	0.00934045	0.0186746	0.617955
cg09049978	-0.0148878	0.0165987	0.371717	-0.00694016	0.00901344	0.442962	0.0209613	0.0136222	0.126734
cg09049982	-0.0264798	0.0111981	0.0197985	-0.00593959	0.00608078	0.330821	0.0243524	0.00918998	0.00923826
cg09049996	0.00344888	0.0181416	0.849574	0.00309606	0.00985128	0.753903	-0.00115169	0.0148884	0.938482
cg09050007	0.00161957	0.00694754	0.816106	0.00135216	0.00377266	0.720723	0.0019024	0.00570168	0.739275
cg09050030	0.0337149	0.0327162	0.305023	-0.00417545	0.0177656	0.814622	-0.024949	0.0268494	0.35481
cg09050058	-0.00529224	0.0133902	0.693436	0.00699497	0.00727114	0.33815	-0.00456351	0.010989	0.678746
cg09050062	0.00332744	0.00242692	0.173149	0.000976673	0.00131787	0.460211	-0.00261445	0.00199172	0.192029
cg09050089	0.0042028	0.0175031	0.810686	-0.00508495	0.00950452	0.593727	0.00357623	0.0143643	0.803851
cg09050126	0.00103024	0.00665979	0.877345	0.00332509	0.00361641	0.359875	-0.00349848	0.00546554	0.52344
cg09050149	-0.0196458	0.0117993	0.0987591	0.0074995	0.00640727	0.244342	0.00851453	0.00968341	0.38116
cg09050238	0.00848404	0.0130094	0.515666	0.00890178	0.00706437	0.210302	-0.0123521	0.0106765	0.249801
cg09050269	-0.0127131	0.0131018	0.33401	-0.00310018	0.00711456	0.663871	0.0054858	0.0107524	0.610937
cg09050300	-0.000387701	0.0123583	0.97503	-0.00118507	0.00671082	0.860155	-0.00575658	0.0101422	0.571471
cg09050313	-0.00387877	0.00725791	0.59413	0.00350827	0.0039412	0.375326	-0.000839891	0.0059564	0.888123
cg09050331	-0.00783392	0.0123581	0.527457	0.012264	0.00671073	0.0703315	0.0081159	0.010142	0.425306
cg09050372	0.00669271	0.0248677	0.788332	0.00669802	0.0135037	0.620874	-0.0139977	0.0204084	0.494232
cg09050396	0.0160899	0.0126264	0.205243	-0.0133865	0.00685642	0.0534313	-0.00516948	0.0103622	0.618862
cg09050429	-0.000145663	0.00739276	0.984316	-0.00100513	0.00401442	0.802761	0.00196321	0.00606706	0.746867
cg09050443	0.0134477	0.0123742	0.279521	-0.0135806	0.00671945	0.0456993	-0.0100143	0.0101552	0.326237
cg09050452	0.00618533	0.00554635	0.267192	0.0019657	0.00301178	0.515331	-0.00468699	0.00455176	0.305405
cg09050461	0.00244151	0.00781908	0.755441	-0.00395856	0.00424593	0.353213	0.00158232	0.00641694	0.805689
cg09050490	-0.00843249	0.0295408	0.775834	0.00136301	0.0160413	0.932441	0.016755	0.0242434	0.490949
cg09050528	0.00473921	0.0273909	0.862953	-0.00110641	0.0148738	0.940838	-0.0100137	0.022479	0.656858
cg09050541	0.00633179	0.00434022	0.147452	0.00127461	0.00235683	0.589728	-0.00833635	0.00356192	0.0210655
cg09050582	0.00201869	0.00783005	0.797032	-0.00410727	0.00425188	0.336169	0.00331581	0.00642594	0.606887
cg09050596	0.00375443	0.00844906	0.657655	0.00411761	0.00458802	0.371428	-0.0043496	0.00693394	0.531768
cg09050604	-0.0133851	0.00863818	0.124126	0.00745658	0.00469071	0.114784	0.00408292	0.00708915	0.565832
cg09050670	-0.000291879	0.00422897	0.9451	0.00261765	0.00229642	0.25681	0.000360329	0.00347061	0.917499
cg09050686	-0.0053251	0.0118207	0.653244	-0.0199517	0.00641889	0.00239556	0.00712952	0.00970097	0.463947
cg09050745	-0.00413938	0.00395383	0.297427	0.00152898	0.00214701	0.477883	0.00336363	0.00324481	0.302187
cg09050761	0.00691188	0.0205605	0.737381	0.001252	0.0111648	0.910918	0.0129191	0.0168735	0.445529
cg09050775	-0.0267471	0.0231476	0.250388	0.017628	0.0125696	0.163603	0.0206491	0.0189967	0.279419
cg09050814	-0.0014494	0.0122982	0.906398	-0.00564705	0.0066782	0.399615	0.00890376	0.0100929	0.379602
cg09050820	-0.0266868	0.0611982	0.663639	0.00579161	0.0332319	0.861967	0.0281984	0.0502239	0.57563
cg09050832	0.0197275	0.0387848	0.612023	0.000358732	0.0210609	0.986441	-0.021183	0.0318297	0.507118
cg09050837	-0.0094657	0.0100817	0.349839	-0.00222745	0.00547457	0.684892	0.00448614	0.0082738	0.588771
cg09050860	0.0163704	0.0128759	0.20627	0.000107514	0.0069919	0.987759	-0.0132732	0.010567	0.211742
cg09050862	-0.00637818	0.00770356	0.409491	0.00135819	0.0041832	0.746041	0.00358947	0.00632213	0.571353
cg09050871	0.00089009	0.00697331	0.898665	0.00374721	0.00378665	0.32455	-0.00282747	0.00572283	0.622242
cg09050905	0.00174392	0.00772351	0.821781	0.00244133	0.00419403	0.561692	-0.00594272	0.0063385	0.350525
cg09050921	0.000343988	0.0138921	0.98029	0.00256297	0.00754368	0.734693	-0.00693042	0.0114009	0.544517
cg09051102	-0.00226881	0.00766363	0.767751	0.00557824	0.00416151	0.182865	0.00470936	0.00628936	0.455587
cg09051119	-0.0266131	0.0128162	0.0401761	0.00760408	0.00695947	0.276946	0.0254294	0.010518	0.0172612
cg09051157	0.00337686	0.0206506	0.870407	-0.00276431	0.0112137	0.805746	0.00430332	0.0169475	0.800031
cg09051184	0.00135277	0.0236875	0.954562	0.00806212	0.0128628	0.532103	-0.0141732	0.0194398	0.4675
cg09051192	-0.00972438	0.0102833	0.346399	0.0176473	0.00558403	0.00203596	-0.00664619	0.00843924	0.432663
cg09051215	-0.00887113	0.0110984	0.425831	0.00996373	0.00602668	0.101127	0.0103088	0.00910821	0.260174
cg09051229	-0.000925486	0.0101807	0.927733	-0.000250171	0.00552833	0.963988	0.0040791	0.00835505	0.626366
cg09051246	0.00174481	0.00951056	0.854775	-0.0033759	0.00516443	0.51468	-0.00741239	0.00780509	0.344354
cg09051342	0.00741361	0.0125284	0.555236	0.00399861	0.00680318	0.557901	-0.00496427	0.0102818	0.630181
cg09051357	0.00283825	0.00931053	0.761062	-0.0054863	0.00505581	0.280229	-0.00253606	0.00764093	0.740593
cg09051393	-0.00552704	0.00897226	0.539158	0.00306001	0.00487213	0.531264	-0.000227739	0.00736332	0.975382
cg09051420	0.00536774	0.0146391	0.714568	-0.017013	0.00794933	0.0345499	0.00177812	0.0120139	0.88261
cg09051513	0.0228809	0.0190032	0.231151	-0.0308524	0.0103191	0.0034444	-0.0104651	0.0155955	0.503605
cg09051542	0.0524364	0.0232988	0.0263993	-0.0127393	0.0126518	0.316183	-0.0352214	0.0191208	0.0681626
cg09051600	-0.00271624	0.00240447	0.261077	-6.86457e-05	0.00130568	0.958166	0.00238365	0.00197329	0.229655
cg09051775	-0.0129082	0.00730631	0.0800484	0.00175793	0.00396748	0.658574	0.0056813	0.00599612	0.345463
cg09051789	-0.0055764	0.0188753	0.768219	0.00159388	0.0102497	0.876708	0.00877262	0.0154905	0.572328
cg09051823	-0.00759735	0.00432439	0.0817244	0.00367976	0.00234824	0.119979	0.00564845	0.00354893	0.114346
cg09051837	-0.0294431	0.0194052	0.132065	0.00710108	0.0105374	0.501794	0.00797995	0.0159254	0.617313
cg09051882	-0.00212663	0.0068377	0.756378	0.000682	0.00371301	0.854604	0.0049666	0.00561154	0.37805
cg09051904	-0.00687971	0.00575756	0.234696	-0.000371567	0.00312648	0.905615	0.00503338	0.0047251	0.289098
cg09051913	-0.00103848	0.0153105	0.946046	0.00335431	0.00831393	0.687396	-0.000861451	0.012565	0.945465
cg09051966	-0.0243312	0.0110682	0.0300225	0.0126916	0.00601027	0.0369811	0.00498621	0.00908342	0.584162
cg09052083	0.0025935	0.00506525	0.609665	0.00195468	0.00275054	0.478802	-0.00260845	0.00415693	0.531635
cg09052108	0.00517537	0.03066	0.866265	0.00342771	0.016649	0.837265	-0.0180887	0.025162	0.473732
cg09052145	0.0138752	0.00681572	0.044177	-0.00721645	0.00370108	0.0537425	-0.0162868	0.0055935	0.00435262
cg09052171	0.0118095	0.0181736	0.517164	0.00209164	0.00986862	0.83254	-0.0127434	0.0149146	0.394726
cg09052211	-0.00165443	0.00365787	0.651949	0.00212872	0.0019863	0.2862	0.000584193	0.00300193	0.846061
cg09052244	-0.0246471	0.0261129	0.347306	-0.00846691	0.0141799	0.551662	0.021963	0.0214303	0.307677
cg09052261	0.0088018	0.0121634	0.47083	-0.00656477	0.006605	0.322448	-0.00494293	0.00998224	0.621466
cg09052327	0.0106951	0.014066	0.44867	-0.00460856	0.00763812	0.547509	0.00214151	0.0115436	0.853167
cg09052355	0.00192771	0.0114109	0.866157	0.00545692	0.00619634	0.380417	-0.00263138	0.00936463	0.779245
cg09052401	0.000526527	0.0128233	0.967322	-0.00348543	0.00696331	0.617693	-4.50519e-05	0.0105238	0.996592
cg09052421	-0.0068211	0.00933205	0.466374	-7.01062e-06	0.0050675	0.998899	0.00655564	0.00765859	0.393867
cg09052432	-0.00492406	0.00656987	0.455161	0.000550312	0.00356758	0.877692	0.00453112	0.00539174	0.402517
cg09052453	-0.000748246	0.0023161	0.747261	-0.00193885	0.00125769	0.126045	0.00192076	0.00190077	0.314466
cg09052458	-0.00221535	0.00476043	0.642589	0.000208878	0.00258501	0.935745	0.00112765	0.00390677	0.7734
cg09052548	0.00889818	0.0106255	0.404165	0.00369469	0.00576989	0.523283	-0.00993691	0.00872013	0.256954
cg09052626	-0.00578531	0.00807949	0.475479	-0.00028259	0.00438733	0.94876	0.00286437	0.00663065	0.666594
cg09052628	0.0242936	0.0137935	0.0809773	-0.0206225	0.00749018	0.00690433	-0.00206227	0.01132	0.855778
cg09052690	-0.0152498	0.0152259	0.318747	0.00966559	0.00826796	0.244914	0.00150621	0.0124955	0.904275
cg09052696	-0.0130147	0.0181241	0.474226	0.0158172	0.00984175	0.110888	0.000753782	0.014874	0.959674
cg09052738	-0.00255223	0.00786056	0.746034	0.00112662	0.00426845	0.792319	0.00382483	0.00645098	0.55446
cg09052854	0.013049	0.00789184	0.101085	-0.00267394	0.00428543	0.533946	-0.0107033	0.00647665	0.101263
cg09052865	0.00144946	0.00654148	0.825052	-0.00312324	0.00355216	0.381181	0.00193522	0.00536844	0.719179
cg09052882	0.000136294	0.00875377	0.987606	-0.0065118	0.00475348	0.173507	-0.00031434	0.00718402	0.965179
cg09052906	0.00433024	0.00932481	0.643295	-0.000855104	0.00506357	0.866206	-0.00709186	0.00765265	0.356101
cg09052919	-0.000637108	0.0094583	0.946418	0.00758305	0.00513605	0.142684	0.00469122	0.0077622	0.546844
cg09052966	0.00139575	0.00813689	0.864119	0.00377656	0.0044185	0.394566	0.000200816	0.00667775	0.976064
cg09052978	0.0200657	0.010749	0.0646004	-0.00206374	0.00583695	0.724342	-0.0191849	0.00882148	0.0317867
cg09052983	-0.0105988	0.0101685	0.299552	-0.00385383	0.00552172	0.486687	0.013462	0.00834507	0.109574
cg09053042	0.0120101	0.00921764	0.195313	-0.00118448	0.00500537	0.813374	-0.00660132	0.0075647	0.384756
cg09053046	-0.00157143	0.00678044	0.817156	0.000348453	0.00368192	0.924774	-0.00177412	0.00556455	0.750464
cg09053081	-0.0306471	0.0253124	0.228584	0.00892325	0.0137451	0.517567	0.0249827	0.0207733	0.231698
cg09053087	0.0160705	0.0176459	0.364432	-0.00484072	0.00958209	0.61444	-0.00967802	0.0144816	0.505342
cg09053097	-0.0168688	0.0152324	0.270525	0.0030666	0.00827151	0.711542	-0.00025963	0.0125009	0.983468
cg09053247	-0.0401281	0.0224497	0.0766158	0.00553807	0.0121906	0.650516	0.0251873	0.0184239	0.174382
cg09053271	0.00457717	0.0145203	0.753187	-0.000202794	0.00788481	0.979528	-0.0114786	0.0119164	0.337529
cg09053366	-0.00220428	0.00260616	0.399502	0.000101418	0.0014152	0.943	0.00274629	0.00213881	0.201831
cg09053381	0.0126271	0.0186309	0.499352	-0.0016623	0.010117	0.86979	-0.0153814	0.01529	0.316632
cg09053395	-0.00896203	0.00768948	0.246341	0.00280298	0.00417555	0.503447	0.00698739	0.00631057	0.270601
cg09053419	-0.0150883	0.0102524	0.143962	-0.00406427	0.00556729	0.466925	0.00639749	0.00841394	0.448675
cg09053420	0.00884479	0.00525778	0.0953608	-0.00241694	0.00285508	0.399091	-0.00463975	0.00431493	0.284603
cg09053446	-0.0133399	0.020626	0.51914	0.00853458	0.0112004	0.447695	0.012139	0.0169273	0.474817
cg09053611	-0.00919856	0.015248	0.547575	-0.000256871	0.00827998	0.975307	0.00249489	0.0125137	0.842339
cg09053616	-0.0128264	0.0232647	0.582527	0.0206151	0.0126332	0.105576	0.015063	0.0190928	0.431846
cg09053663	0.0284471	0.018966	0.136507	0.00182042	0.010299	0.860024	-0.0306001	0.015565	0.0518236
cg09053680	0.00277941	0.00215414	0.199665	-0.00258486	0.00116974	0.0291932	-0.00128074	0.00176785	0.47032
cg09053749	-0.00537102	0.00393046	0.174565	0.00352105	0.00213432	0.101851	0.00535007	0.00322563	0.100043
cg09053785	0.0440604	0.0220455	0.048117	-0.0147821	0.0119712	0.219532	-0.0342793	0.0180922	0.0607578
cg09053816	0.000545189	0.00690829	0.937241	-0.00256742	0.00375135	0.495163	0.00268264	0.00566947	0.637027
cg09053843	-0.0134132	0.00778066	0.0875321	0.00622156	0.00422506	0.143732	0.00472541	0.0063854	0.460857
cg09053858	0.0123627	0.0143599	0.391155	-0.00763455	0.00779774	0.329693	-0.0013386	0.0117849	0.909773
cg09053901	-0.00261449	0.0113639	0.818465	-0.0040842	0.00617083	0.509448	0.0103234	0.00932607	0.270733
cg09053902	0.00576858	0.00439039	0.19161	-0.000422476	0.00238408	0.859671	-0.00635206	0.00360309	0.0806865
cg09053907	0.0138486	0.0204586	0.499885	-0.00189898	0.0111095	0.86459	-0.0069936	0.0167899	0.677829
cg09054088	-0.0489799	0.0153747	0.00187917	-0.00239209	0.0083488	0.775019	0.0442573	0.0126177	0.000656021
cg09054143	0.013874	0.0126676	0.275807	0.00323217	0.00687877	0.639374	-0.00916601	0.010396	0.379869
cg09054212	0.000322877	0.00774992	0.966844	-0.00389312	0.00420837	0.356945	0.00359102	0.00636018	0.573489
cg09054333	0.00431916	0.00897703	0.631377	-0.00217311	0.00487471	0.656623	-0.00854867	0.00736723	0.248413
cg09054362	-0.00331986	0.00325913	0.310613	0.00086513	0.00176978	0.625931	0.00677208	0.00267469	0.0127562
cg09054412	-0.00228602	0.00281181	0.41797	0.000556584	0.00152687	0.716165	0.000501358	0.00230759	0.828404
cg09054432	0.00500631	0.00521753	0.339403	-0.00292768	0.00283323	0.303712	-0.00295635	0.00428191	0.491379
cg09054474	0.0396254	0.0202518	0.0529247	-0.0151653	0.0109971	0.170686	-0.0366148	0.0166201	0.0296774
cg09054496	0.0145927	0.00992948	0.144516	-0.00561422	0.00539192	0.300052	-0.0103492	0.00814889	0.206762
cg09054518	-0.00353126	0.0109272	0.747186	0.0030838	0.00593369	0.60431	0.00190919	0.00896768	0.831801
cg09054528	0.00248777	0.0255262	0.922539	-0.00276957	0.0138613	0.842001	-0.00850846	0.0209488	0.685417
cg09054533	0.00379296	0.00394235	0.338107	-0.00248509	0.00214078	0.248223	-0.00274329	0.0032354	0.398336
cg09054549	-0.0224495	0.0151505	0.14126	0.00295441	0.00822702	0.720201	0.0178597	0.0124336	0.153725
cg09054633	-0.00176536	0.00367569	0.631982	0.00254049	0.00199598	0.20577	0.00180002	0.00301655	0.551925
cg09054644	-0.000705307	0.00418638	0.866518	0.00517251	0.00227329	0.0248234	-0.000736255	0.00343567	0.830712
cg09054649	0.00953304	0.0155574	0.541297	-0.00271525	0.00844801	0.748512	-0.0125309	0.0127676	0.328518
cg09054657	-0.000500404	0.00246224	0.83933	-0.00118215	0.00133705	0.378544	-0.000363896	0.0020207	0.857418
cg09054695	-0.00549929	0.0183051	0.764421	0.00889411	0.00994006	0.372861	-0.00929282	0.0150226	0.537465
cg09054743	0.00213644	0.0187005	0.909252	-0.00265889	0.0101548	0.793937	-0.0070517	0.0153471	0.646795
cg09054765	0.0156824	0.0115335	0.176697	-0.00277078	0.00626292	0.659061	-0.000807887	0.00946525	0.932136
cg09054819	-0.0195654	0.0173146	0.260938	0.00827513	0.00940221	0.38071	0.012478	0.0142097	0.381787
cg09054905	0.00472481	0.0104612	0.652409	0.0116662	0.00568064	0.0423792	-0.00614909	0.00858525	0.475361
cg09054922	-0.0124673	0.00866206	0.152907	0.00648889	0.00470368	0.170528	0.00045389	0.00710875	0.949206
cg09054936	-0.0218243	0.020314	0.285018	0.014685	0.0110309	0.185857	0.0243816	0.0166712	0.146457
cg09054940	-0.00190191	0.012898	0.88304	-0.00527848	0.00700387	0.452669	-0.00434444	0.0105851	0.682288
cg09054951	-0.00689347	0.00761118	0.367072	0.00172885	0.00413303	0.676542	0.00410234	0.00624631	0.512706
cg09054960	-0.0055434	0.0116056	0.633849	0.00388474	0.00630209	0.538891	0.0121578	0.00952446	0.204472
cg09055202	0.0088105	0.0119999	0.464381	0.00322274	0.00651621	0.621888	-0.0116061	0.00984806	0.241133
cg09055205	-0.0311441	0.0131405	0.0195257	0.0128814	0.00713558	0.0737741	0.0103613	0.0107841	0.338762
cg09055214	-0.00132219	0.0079353	0.867974	-0.00684865	0.00430904	0.114847	0.00345242	0.00651232	0.597086
cg09055253	0.00463849	0.00533289	0.386309	-0.00367986	0.00289587	0.206506	-0.00501922	0.00437658	0.253937
cg09055341	0.00166523	0.0150533	0.912118	-0.000737569	0.00817427	0.928268	-0.000677711	0.0123539	0.956351
cg09055355	0.00915465	0.00494702	0.0669196	-0.00302322	0.00268634	0.262867	-0.00792207	0.00405991	0.053565
cg09055357	-0.00391813	0.00844369	0.643543	-0.00304599	0.0045851	0.507874	0.0093344	0.00692953	0.180734
cg09055405	0.0192197	0.0142797	0.181088	-0.011004	0.00775417	0.158694	-0.0143171	0.011719	0.224434
cg09055440	0.00143805	0.00819159	0.860968	-0.00333576	0.0044482	0.454909	-0.00535522	0.00672264	0.427403
cg09055462	0.00223593	0.0122404	0.855395	-0.00415554	0.00664681	0.533139	-0.00100591	0.0100454	0.920418
cg09055489	-0.00258283	0.0105387	0.80685	0.00389045	0.00572271	0.498042	0.00640596	0.00864883	0.46047
cg09055506	0.0436635	0.0187519	0.0217143	-0.00923844	0.0101827	0.366247	-0.036632	0.0153893	0.0190157
cg09055507	-0.0127829	0.0106607	0.233079	-0.00166815	0.005789	0.773768	0.00386907	0.00874901	0.659191
cg09055509	-8.89538e-05	0.0151328	0.995321	-0.002407	0.00821743	0.77014	0.00655241	0.0124191	0.598835
cg09055519	0.000583253	0.0156514	0.970341	-0.0108157	0.00849905	0.205853	0.0022975	0.0128448	0.858372
cg09055580	-0.015253	0.00950261	0.111332	0.00900151	0.00516012	0.0838758	0.0113903	0.00779857	0.146984
cg09055595	0.00797034	0.00706856	0.261952	-0.00295466	0.00383837	0.443088	-0.00609884	0.005801	0.295405
cg09055659	-0.0146952	0.0136132	0.282733	0.000934226	0.00739224	0.899662	0.0100124	0.011172	0.372102
cg09055743	-0.0244894	0.0138017	0.0787676	0.0173216	0.0074946	0.0226846	0.0171703	0.0113267	0.132411
cg09055752	0.00167978	0.00755043	0.824357	-0.00374291	0.00410004	0.363294	0.00344341	0.00619646	0.57954
cg09055822	0.000112711	0.0200223	0.995519	0.0151297	0.0108726	0.166867	-0.00233465	0.0164319	0.887276
cg09055943	-0.00208041	0.0031909	0.515773	0.00476316	0.00173273	0.0069903	-0.00105419	0.0026187	0.688051
cg09055950	0.00338518	0.00771655	0.661746	0.00413319	0.00419025	0.32611	0.000501094	0.00633279	0.937075
cg09055978	-0.00288267	0.0147895	0.84582	-0.00430971	0.00803099	0.592603	0.0126605	0.0121374	0.299187
cg09055988	0.0111551	0.0117482	0.34444	-0.00535189	0.00637951	0.403335	-0.0107193	0.00964146	0.268653
cg09056039	-0.0104465	0.00927084	0.262275	0.00797139	0.00503426	0.116195	0.0102083	0.00760836	0.182449
cg09056089	-0.00195905	0.00338275	0.563687	0.00193796	0.00183691	0.29373	0.000266545	0.00277615	0.923685
cg09056181	-0.00958939	0.00824746	0.247464	0.00432201	0.00447854	0.336638	0.00331715	0.0067685	0.625049
cg09056223	0.00217663	0.0100254	0.828523	-0.00208271	0.00544399	0.702777	0.00237146	0.0082276	0.773711
cg09056281	0.00495107	0.00962952	0.608174	-0.00453473	0.00522903	0.387708	-0.00564764	0.00790272	0.476342
cg09056288	0.00682464	0.0127081	0.592331	-0.00242463	0.00690076	0.725992	-0.00250813	0.0104292	0.810398
cg09056294	0.0160011	0.0150846	0.291121	0.00752182	0.00819123	0.360483	-0.0251576	0.0123795	0.0445436
cg09056317	-0.00440578	0.0022742	0.0552747	0.00257362	0.00123494	0.0394762	0.00183108	0.00186639	0.328705
cg09056327	-0.000842263	0.0212356	0.968434	0.000499276	0.0115314	0.965543	0.00629448	0.0174275	0.718658
cg09056493	0.0219279	0.0286735	0.446061	0.000367651	0.0155703	0.981205	-0.0166038	0.0235317	0.481932
cg09056501	0.000824187	0.00228083	0.718528	0.00088204	0.00123854	0.477873	-0.00385897	0.00187183	0.0416026
cg09056595	0.0751137	0.0293013	0.0117123	-0.0250117	0.0159112	0.118832	-0.0310059	0.0240469	0.199965
cg09056605	-0.00281401	0.0070013	0.688517	0.00527622	0.00380185	0.168001	0.0013179	0.0057458	0.81901
cg09056639	0.0165796	0.00927174	0.0764991	-0.00574935	0.00503475	0.255961	-0.0139537	0.0076091	0.0693844
cg09056677	0.0149508	0.0330421	0.651817	-0.0147299	0.0179426	0.413452	-0.0221334	0.0271169	0.416138
cg09056691	0.00436292	0.0084147	0.60516	0.00369056	0.00456936	0.42102	-0.00245881	0.00690574	0.722483
cg09056756	0.0147123	0.0141413	0.300446	-0.00225692	0.00767901	0.769383	-0.0100459	0.0116054	0.38858
cg09056799	-0.00359534	0.00293647	0.223426	5.80144e-05	0.00159457	0.971043	-8.46158e-06	0.00240989	0.997205
cg09056817	-0.0152996	0.0109909	0.166722	0.0073956	0.00596826	0.217926	0.00871062	0.00901994	0.336309
cg09056830	-0.00721136	0.00557625	0.198642	0.00737898	0.00302802	0.0164174	0.000412461	0.0045763	0.928348
cg09056845	-0.0055638	0.00660335	0.401296	0.00632547	0.00358576	0.0804987	-4.09987e-05	0.00541921	0.993977
cg09057011	0.000249011	0.0179682	0.988968	-0.0136809	0.0097571	0.163686	-0.00133952	0.0147461	0.927786
cg09057033	-0.00856006	0.0110531	0.440327	0.00161527	0.00600206	0.788343	0.000945674	0.00907102	0.917159
cg09057041	0.00197377	0.00304495	0.518198	0.00198028	0.00165347	0.233627	-0.00144437	0.00249892	0.564447
cg09057050	0.0031713	0.00391524	0.419696	0.00244285	0.00212606	0.253046	-0.00479181	0.00321315	0.138742
cg09057094	-0.00744666	0.00626679	0.237285	0.00264582	0.003403	0.438535	0.00242322	0.00514301	0.638453
cg09057120	0.0139962	0.00978049	0.155255	-0.00703587	0.00531101	0.187993	-0.0173472	0.00802662	0.032848
cg09057218	-0.0119198	0.0086506	0.171027	-0.00131451	0.00469746	0.78013	0.00403619	0.00709934	0.570833
cg09057265	-0.00501829	0.00309418	0.107699	-0.0011703	0.00168021	0.487571	0.00479793	0.00253932	0.0614638
cg09057277	-0.0113026	0.00869268	0.196236	-0.00497575	0.00472031	0.29414	0.00534871	0.00713388	0.454999
cg09057285	0.0436984	0.0200183	0.0311672	-0.0306786	0.0108704	0.00566124	-0.0280492	0.0164286	0.0905794
cg09057327	0.00273746	0.0105554	0.795857	-0.00598912	0.00573181	0.298364	-0.000418337	0.00866258	0.961571
cg09057359	0.00959127	0.00816768	0.242813	0.00409492	0.00443522	0.357886	-0.00474705	0.00670302	0.480321
cg09057405	-0.0316875	0.0142691	0.02842	0.0177237	0.00774841	0.0240852	0.0149073	0.0117103	0.205699
cg09057517	0.0288498	0.0288854	0.320099	-0.0212075	0.0156854	0.17913	-0.0254454	0.0237056	0.285444
cg09057569	-0.0113756	0.010771	0.293223	0.0048034	0.00584888	0.41328	0.0094742	0.00883952	0.286155
cg09057681	0.00105899	0.018565	0.954615	-0.00585011	0.0100812	0.5629	0.00102728	0.0152359	0.946366
cg09057685	0.00492235	0.0116534	0.673561	-0.000915371	0.00632806	0.88525	-0.0142884	0.0095637	0.138031
cg09057703	0.036364	0.0277099	0.192148	-0.0245214	0.0150471	0.106037	-0.00894478	0.0227409	0.694834
cg09057763	-0.00609532	0.0134895	0.652262	0.00623741	0.00732508	0.396333	0.00754182	0.0110705	0.497143
cg09057801	-0.013544	0.0126698	0.287411	0.00803058	0.00687997	0.245637	0.0113229	0.0103978	0.278546
cg09057863	-0.00174127	0.0106192	0.870052	0.0040282	0.00576644	0.486302	-0.00566872	0.00871491	0.51675
cg09057885	-0.00783957	0.00719578	0.278329	0.000164096	0.00390746	0.966578	0.0087497	0.00590541	0.141294
cg09057943	0.00164682	0.00763019	0.829521	-0.00189181	0.00414335	0.648867	-0.0044086	0.00626192	0.482899
cg09057954	-0.00965908	0.0148217	0.515963	-0.0108994	0.00804849	0.178441	0.00228942	0.0121638	0.851054
cg09058061	-0.00913687	0.00729229	0.212881	-0.000836628	0.00395986	0.833062	0.00601443	0.00598461	0.317111
cg09058099	0.00489148	0.0118875	0.681521	0.00318707	0.00645517	0.622486	-0.00852693	0.00975581	0.384003
cg09058170	-0.00440052	0.0114233	0.700817	0.00424023	0.00620312	0.495688	-0.00369105	0.00937487	0.694552
cg09058241	0.000406199	0.0115297	0.97196	-0.00490736	0.00626085	0.434832	-0.000419458	0.00946213	0.964722
cg09058293	-0.00781081	0.0183405	0.671029	0.00158932	0.00995926	0.873503	0.0156152	0.0150516	0.301804
cg09058317	-0.0236658	0.0238999	0.324247	0.0401812	0.0129781	0.00248806	0.0231653	0.0196141	0.240128
cg09058381	0.00539188	0.00265979	0.0450614	-0.00371792	0.00144432	0.0113776	-0.0030995	0.00218282	0.15845
cg09058384	0.00379605	0.0220049	0.863354	-0.00503246	0.0119491	0.674462	-0.0079992	0.0180589	0.658671
cg09058405	-0.0110451	0.00873807	0.208893	-0.000240503	0.00474495	0.959668	0.0114219	0.00717113	0.114084
cg09058449	0.0144312	0.00789483	0.0702694	0.00669644	0.00428706	0.121158	-0.00929785	0.0064791	0.154109
cg09058471	0.056124	0.023088	0.0166783	-0.0228616	0.0125373	0.0709438	-0.0291072	0.0189478	0.127365
cg09058542	0.0198766	0.00823577	0.017454	-0.00244351	0.00447219	0.585913	-0.0193726	0.0067589	0.00497838
cg09058554	-0.0088789	0.0210937	0.67463	-0.0070324	0.0114543	0.540515	-0.00434485	0.0173111	0.802293
cg09058576	0.00362867	0.00635116	0.568936	-0.00154534	0.00344881	0.654978	-0.00182874	0.00521225	0.726368
cg09058577	-0.00911827	0.0164312	0.580064	-0.00313083	0.00892246	0.726339	0.0123274	0.0134847	0.36262
cg09058593	0.00126322	0.01739	0.942224	0.00457554	0.00944314	0.628969	0.000562121	0.0142716	0.968653
cg09058635	0.0251523	0.0138557	0.0722012	-0.0206255	0.00752393	0.00714366	-0.00830181	0.011371	0.466891
cg09058747	0.020729	0.0268431	0.441635	-0.00479444	0.0145763	0.742842	-0.0182528	0.0220295	0.409147
cg09058748	0.000885604	0.0044166	0.841446	-0.000795176	0.0023983	0.740854	0.000393911	0.0036246	0.913656
cg09058860	0.000477935	0.0028971	0.86927	0.00157327	0.00157319	0.319481	9.3864e-05	0.00237758	0.96858
cg09058911	-0.000313455	0.00844422	0.970456	-0.000592567	0.00458539	0.897412	-0.00289756	0.00692997	0.676674
cg09058931	-0.000219162	0.0079592	0.978082	4.29964e-06	0.00432201	0.999208	0.00116948	0.00653193	0.858235
cg09058955	0.00146556	0.00770143	0.849427	0.00233655	0.00418204	0.577495	-0.00035823	0.00632038	0.954904
cg09058974	0.030238	0.0172304	0.0820567	0.001185	0.00935647	0.899449	-0.0222628	0.0141406	0.11827
cg09058991	-0.0117162	0.039569	0.767716	0.00790682	0.0214868	0.713592	0.0124053	0.0324733	0.703186
cg09059077	0.026337	0.0323195	0.416893	-0.00835871	0.0175502	0.634823	-0.0324398	0.0265239	0.223927
cg09059156	0.0196434	0.0116157	0.093647	-0.00453815	0.00630757	0.473372	-0.0132436	0.00953273	0.167554
cg09059178	0.00182583	0.00179533	0.311389	-0.00126178	0.000974899	0.198285	-0.00222555	0.00147338	0.133783
cg09059181	-0.000823489	0.00284034	0.772418	-0.00171221	0.00154236	0.269368	0.00154905	0.002331	0.507733
cg09059223	0.0150748	0.0129211	0.24586	-0.00792649	0.0070164	0.261056	-0.00869693	0.010604	0.413901
cg09059237	-0.000624802	0.00390585	0.873202	0.000370926	0.00212096	0.861491	-0.000835408	0.00320544	0.794871
cg09059250	-0.0153869	0.022322	0.492075	-0.00623098	0.0121213	0.608247	0.00449301	0.0183191	0.80671
cg09059267	-0.00544757	0.0125779	0.665785	0.00241228	0.00683006	0.724625	-0.000209815	0.0103224	0.98382
cg09059284	-0.00399519	0.00805182	0.620754	0.000482543	0.00437231	0.912322	-0.00363863	0.00660794	0.582993
cg09059319	0.000717837	0.00597669	0.904618	0.00228257	0.00324547	0.483349	-0.00655984	0.00490493	0.183851
cg09059360	0.0117215	0.0114113	0.306588	-0.00337166	0.0061966	0.587464	-0.0142035	0.00936502	0.132222
cg09059369	0.0246897	0.0122989	0.0471513	-0.00968102	0.00667855	0.150024	-0.0291112	0.0100934	0.00472228
cg09059395	0.00125518	0.00824549	0.879287	-0.00555259	0.00447748	0.217571	0.00395761	0.00676688	0.559847
cg09059548	0.00178254	0.00182533	0.330931	-0.000848886	0.000991192	0.393622	-0.000180147	0.00149801	0.904498
cg09059564	0.00320955	0.0103669	0.757455	-0.00560149	0.00562946	0.321905	-0.00529942	0.00850789	0.534651
cg09059589	0.0119875	0.0104746	0.254926	-0.00133118	0.0056879	0.815391	-0.0015583	0.00859622	0.856483
cg09059635	-0.0103877	0.0165526	0.531595	0.0204537	0.00898839	0.0248088	0.01889	0.0135843	0.167161
cg09059670	-0.00272666	0.00350461	0.438226	0.00202573	0.00190307	0.289455	0.00328678	0.00287615	0.255614
cg09059758	-0.00021514	0.00748991	0.977137	0.00282394	0.00406718	0.488943	-0.00070111	0.00614679	0.909397
cg09059767	0.027938	0.0228004	0.223069	-0.00614813	0.0123811	0.620481	-0.0195848	0.0187118	0.297552
cg09059787	-0.00049997	0.00914039	0.956477	0.00611836	0.00496342	0.22032	-0.00336171	0.0075013	0.654926
cg09059789	0.0362556	0.0168281	0.0333857	-0.0186146	0.00913803	0.0440458	-0.0157568	0.0138105	0.256376
cg09059822	0.00988896	0.00743832	0.186446	0.00298045	0.00403916	0.462154	-0.0068639	0.00610445	0.263287
cg09059880	-0.00333351	0.0101845	0.744055	0.000515035	0.00553041	0.925972	0.00239397	0.0083582	0.775094
cg09059904	0.0141854	0.0118967	0.235678	-0.0022171	0.00646017	0.732106	-0.0061513	0.00976336	0.529975
cg09059932	-0.00168581	0.00830008	0.839426	-0.00316532	0.00450712	0.483979	-0.00364964	0.00681168	0.593184
cg09059943	0.00393106	0.0103664	0.705263	0.0083067	0.00562919	0.142895	-0.0103557	0.00850749	0.226116
cg09059975	0.00451347	0.0135385	0.739483	0.000895293	0.00735171	0.903295	0.00591223	0.0111108	0.595718
cg09059988	0.00316052	0.0077724	0.685067	0.00116274	0.00422058	0.783455	-0.00918105	0.00637863	0.152892
cg09060016	0.00832681	0.00925482	0.370231	-0.0016088	0.00502556	0.749483	-0.00248901	0.00759522	0.743755
cg09060057	-0.00495793	0.00456012	0.279309	-0.000818977	0.00247624	0.741475	0.00312676	0.00374239	0.405248
cg09060081	-0.00745375	0.00692454	0.284092	-0.00137082	0.00376017	0.716137	0.0102888	0.0056828	0.0729458
cg09060090	0.00674385	0.00724476	0.353965	-0.00326553	0.00393406	0.408299	-0.00355464	0.00594561	0.551162
cg09060093	-0.00257618	0.00258018	0.320252	0.00151856	0.00140109	0.280806	0.000836863	0.00211749	0.69345
cg09060129	-0.0167148	0.0109083	0.128317	-0.0055984	0.00592342	0.346664	0.0145406	0.00895216	0.107183
cg09060162	0.0176756	0.0170098	0.301017	-0.00975454	0.00923667	0.293252	-0.0107817	0.0139595	0.441563
cg09060194	-0.00306258	0.00959247	0.750128	-0.000445409	0.00520891	0.932012	5.77939e-05	0.00787231	0.994156
cg09060241	-0.0206433	0.011388	0.0726019	0.0133296	0.00618391	0.0333004	0.0164483	0.00934585	0.0811949
cg09060260	-0.0218674	0.0192582	0.258641	-0.00733059	0.0104576	0.484795	0.0292727	0.0158048	0.0666867
cg09060275	-0.00535066	0.00261112	0.0428236	0.0013819	0.00141789	0.331889	0.00184919	0.00214288	0.390044
cg09060360	-0.00818198	0.0146	0.576339	0.00636198	0.0079281	0.424017	-0.00558912	0.0119819	0.641805
cg09060402	0.0114734	0.0139758	0.413452	-0.00212763	0.00758914	0.779734	-0.00393402	0.0114696	0.732257
cg09060462	-0.0084183	0.00624575	0.180478	0.00443024	0.00339158	0.194192	0.00516435	0.00512574	0.31589
cg09060469	0.00600976	0.00747924	0.423404	-0.0040297	0.00406139	0.323278	-0.00202074	0.00613804	0.742618
cg09060489	0.00905763	0.0118283	0.445459	-0.00603391	0.006423	0.349572	-0.00257311	0.00970719	0.791449
cg09060496	-0.000775309	0.00302027	0.797889	-0.00035919	0.00164007	0.827049	0.00175699	0.00247867	0.479919
cg09060525	-0.0028785	0.00460833	0.533508	0.00315623	0.00250242	0.20988	-0.000396935	0.00378195	0.916603
cg09060588	3.05827e-05	0.00373711	0.993485	0.00206369	0.00202933	0.311417	-0.00285828	0.00306696	0.353398
cg09060608	0.00193377	0.00269249	0.474151	-0.00268562	0.00146208	0.0689319	-0.00312528	0.00220966	0.160078
cg09060610	-0.00138129	0.00535018	0.796753	-0.00355228	0.00290526	0.224054	0.00275043	0.00439076	0.532342
cg09060654	-0.0207898	0.0197419	0.294611	0.000332965	0.0107203	0.975278	0.0193443	0.0162017	0.235059
cg09060772	-0.00881957	0.0100835	0.383669	0.00505691	0.00547556	0.357747	0.00853411	0.00827531	0.304674
cg09060777	0.012847	0.00693306	0.0665622	-0.00804387	0.00376479	0.0348468	-0.0046366	0.0056898	0.416892
cg09060784	0.00932464	0.0119217	0.435804	0.00545518	0.00647376	0.401247	-0.00780081	0.00978389	0.426988
cg09060789	-0.0338676	0.0150847	0.0267573	0.00200028	0.0081913	0.807535	0.023222	0.0123797	0.0633308
cg09060823	-0.00212046	0.00274912	0.442169	0.00140555	0.00149283	0.348493	0.00114216	0.00225614	0.613698
cg09060849	-0.000333526	0.00217517	0.878416	-0.00107709	0.00118116	0.363822	-0.000509751	0.00178511	0.775754
cg09060914	-0.00219311	0.0111088	0.843862	0.00478218	0.00603229	0.429623	-0.000912002	0.0091167	0.920498
cg09061045	-0.00849177	0.00228255	0.000315159	0.0032535	0.00123947	0.00990007	0.00538416	0.00187324	0.00486246
cg09061047	-0.00292625	0.00967978	0.76299	0.00126673	0.00525632	0.81001	0.00189793	0.00794397	0.811616
cg09061083	0.0027049	0.00231863	0.245897	-0.00133499	0.00125907	0.291331	-0.00115798	0.00190285	0.544076
cg09061168	-0.00785161	0.0103067	0.44781	0.00325815	0.00559673	0.561655	0.00546452	0.00845843	0.519596
cg09061207	0.00325767	0.012421	0.793603	-0.00109219	0.00674487	0.871659	-0.00110132	0.0101936	0.914161
cg09061216	0.00243371	0.00452925	0.592124	-0.000954644	0.00245948	0.698656	0.000703284	0.00371705	0.850281
cg09061306	-0.0562884	0.0318315	0.0797785	0.0299383	0.0172851	0.0860728	0.052559	0.0261233	0.0466688
cg09061378	0.00409397	0.00638603	0.522803	2.19939e-05	0.00346775	0.994951	-0.00603291	0.00524087	0.252175
cg09061414	-0.0147119	0.00873461	0.0949557	0.00416865	0.00474308	0.381376	0.00706406	0.00716829	0.326561
cg09061423	0.00678068	0.00712139	0.343105	0.00195154	0.00386706	0.61481	-0.00997546	0.00584436	0.0906707
cg09061454	-0.000676697	0.00200765	0.736715	0.0019571	0.0010902	0.0753704	0.000387907	0.00164763	0.814311
cg09061475	0.00803196	0.016311	0.6234	0.00761492	0.00885723	0.391802	-0.0096295	0.0133861	0.473441
cg09061590	-0.00600356	0.00844624	0.478714	0.00587026	0.00458649	0.203272	0.000876004	0.00693163	0.899664
cg09061632	-0.00263794	0.00385736	0.495495	0.000486824	0.00209463	0.816647	0.00202615	0.00316565	0.523476
cg09061654	0.0315237	0.0178147	0.0795772	-0.0227003	0.00967378	0.0207367	-0.0264585	0.0146201	0.0730679
cg09061684	-0.00356695	0.0303444	0.906639	-0.000758424	0.0164776	0.963372	0.00336642	0.0249029	0.892715
cg09061733	-0.00681751	0.0202674	0.737227	0.0109503	0.0110056	0.321932	-0.00352019	0.016633	0.83278
cg09061753	0.1616	0.088181	0.0695675	-0.079065	0.0478842	0.101555	-0.0892493	0.0723681	0.220104
cg09061824	0.000534803	0.00236705	0.82167	0.00154139	0.00128536	0.23303	0.000218982	0.00194258	0.910452
cg09061849	-0.00931809	0.00642217	0.149647	0.00329062	0.00348737	0.347451	0.00026857	0.00527052	0.959452
cg09061935	0.0128784	0.00630112	0.0433594	-0.004142	0.00342164	0.22867	-0.0113426	0.00517118	0.0303816
cg09061973	-0.00112746	0.00387717	0.771756	0.000830367	0.00210538	0.694048	-0.000970028	0.0031819	0.76105
cg09061993	-0.00791349	0.00966361	0.414616	0.00193689	0.00524754	0.71276	0.00354766	0.0079307	0.655515
cg09062011	0.0452347	0.0224138	0.0460084	-0.0164329	0.0121712	0.17974	-0.0424596	0.0183945	0.0228535
cg09062038	0.0112695	0.00681082	0.100848	-0.00362649	0.00369842	0.328966	-0.00355671	0.00558948	0.525888
cg09062052	0.0435468	0.0188318	0.0226163	-0.0143452	0.0102261	0.163492	-0.022409	0.0154548	0.149912
cg09062114	0.00812855	0.00811346	0.31861	0.00228875	0.00440578	0.604464	-0.0099885	0.00665853	0.136452
cg09062138	0.00189658	0.00273949	0.490201	0.00198604	0.0014876	0.184612	-0.00226853	0.00224823	0.315175
cg09062198	-0.00628316	0.0198832	0.752598	0.000996017	0.010797	0.926668	0.0210935	0.0163177	0.198831
cg09062218	0.00194807	0.00805424	0.809332	-0.00515589	0.00437362	0.240997	0.00182575	0.00660993	0.782902
cg09062288	-0.0018568	0.0134587	0.890521	-0.0114959	0.00730833	0.118595	0.00468303	0.0110452	0.672403
cg09062323	-0.00313095	0.00218114	0.153992	-0.000921885	0.0011844	0.438032	0.00212174	0.00179001	0.238444
cg09062336	0.000737916	0.00841126	0.930251	-0.00172134	0.00456749	0.706998	0.0038385	0.00690293	0.579293
cg09062337	-0.0164872	0.0135583	0.226579	0.00466466	0.00736243	0.527673	0.00830017	0.011127	0.457288
cg09062351	-0.0223125	0.0262384	0.396964	0.00850548	0.014248	0.55176	0.0173395	0.0215332	0.422416
cg09062356	0.0159913	0.00836549	0.0585317	-0.0104654	0.00454263	0.0231122	-0.0105245	0.00686536	0.128151
cg09062397	-0.00199512	0.00345936	0.565299	0.00227205	0.0018785	0.229064	0.000213542	0.00283902	0.940179
cg09062461	0.00368983	0.0144813	0.799354	0.0046681	0.00786366	0.553979	-0.0116457	0.0118845	0.32928
cg09062462	0.00316281	0.0130792	0.80937	-0.00440559	0.00710229	0.53634	-0.00973885	0.0107338	0.366228
cg09062512	-0.00535267	0.00602869	0.37655	0.00178399	0.0032737	0.586894	-0.00047101	0.0049476	0.924329
cg09062550	0.00783381	0.00593378	0.189507	-0.00470195	0.00322217	0.147345	-0.00565644	0.00486971	0.24793
cg09062595	-0.00363343	0.00594653	0.542449	0.00119498	0.00322909	0.712045	0.00293563	0.00488018	0.548717
cg09062638	-0.0144475	0.013022	0.269647	0.00669595	0.00707119	0.345748	0.00992491	0.0106868	0.355075
cg09062640	0.0066827	0.0301328	0.8249	-0.0052916	0.0163627	0.747012	-0.00770033	0.0247293	0.756097
cg09062663	-0.00976866	0.0161154	0.545652	-0.0064423	0.00875102	0.46319	0.0127435	0.0132256	0.337384
cg09062705	0.0101204	0.00745766	0.177542	-0.00456885	0.00404967	0.261689	-0.00460949	0.00612033	0.452972
cg09062708	0.00132013	0.00523173	0.801255	-0.00210544	0.00284094	0.460208	-0.000437942	0.00429356	0.918943
cg09062752	-0.00746711	0.0074068	0.315598	0.00663903	0.00402205	0.10166	0.00692781	0.00607859	0.256884
cg09062822	0.00909368	0.00749069	0.227349	-0.00748329	0.0040676	0.0685041	-0.00188206	0.00614743	0.760066
cg09062849	0.0241579	0.0232645	0.30136	0.000799736	0.0126331	0.949639	-0.0115637	0.0190926	0.545986
cg09062869	0.00468531	0.0849589	0.956121	-0.0479105	0.0461345	0.301317	-0.00982293	0.0697238	0.88822
cg09062922	-0.0116831	0.00781936	0.138005	0.00769618	0.00424608	0.0726304	0.00749108	0.00641716	0.245593
cg09062961	-9.06575e-05	0.012667	0.994303	0.0105118	0.00687844	0.129328	0.00410088	0.0103955	0.693986
cg09062970	-0.0111857	0.0118597	0.347659	-0.00698	0.00644005	0.280805	0.00941695	0.00973296	0.335401
cg09062972	0.01052	0.00988321	0.289462	-0.000476141	0.00536679	0.929466	-0.00492931	0.00811091	0.544614
cg09062977	-0.00169131	0.00326603	0.605604	0.00102701	0.00177352	0.563721	0.00279458	0.00268035	0.299412
cg09062982	-0.00687562	0.0228887	0.764444	-0.00174131	0.0124291	0.888838	0.00840628	0.0187843	0.655382
cg09062995	-0.0119457	0.0144011	0.408619	-0.0001099	0.00782007	0.988813	-0.000660665	0.0118186	0.955523
cg09063079	0.0307302	0.0224264	0.173392	-0.000273739	0.012178	0.982107	-0.0314204	0.0184048	0.0906094
cg09063111	0.000793319	0.00200485	0.693092	0.000862992	0.00108867	0.429659	-0.00190571	0.00164533	0.249268
cg09063158	0.000770238	0.0123003	0.950183	-0.00142724	0.00667931	0.831191	-0.00319798	0.0100946	0.751994
cg09063173	-0.00263766	0.00673677	0.696162	0.000357554	0.00365821	0.922317	0.00171741	0.00552871	0.756665
cg09063201	-0.0033496	0.00311118	0.284	0.000413202	0.00168944	0.807237	0.00448254	0.00255327	0.0819397
cg09063227	-0.00735072	0.00821354	0.372767	0.000281541	0.00446012	0.949782	-0.000111155	0.00674066	0.986873
cg09063249	0.00618221	0.00835523	0.460925	0.000528106	0.00453707	0.907549	-0.00628315	0.00685694	0.361504
cg09063254	-0.00738902	0.00725505	0.310692	0.00437144	0.00393965	0.269591	0.00331206	0.00595405	0.579156
cg09063262	0.000228486	0.00374077	0.951406	0.00103552	0.00203132	0.611229	0.00288804	0.00306996	0.348899
cg09063281	-0.00637865	0.0123751	0.607278	0.00804839	0.00671993	0.233612	0.00286696	0.0101559	0.778249
cg09063388	0.00043775	0.00208491	0.834086	9.69635e-06	0.00113215	0.993182	-0.000491885	0.00171104	0.774287
cg09063395	0.00613236	0.0142598	0.668003	-0.00455517	0.00774334	0.557558	-0.00828672	0.0117026	0.480377
cg09063434	0.0150948	0.0176429	0.394091	-0.0118601	0.00958045	0.21837	0.00577628	0.0144791	0.690711
cg09063442	-0.00571875	0.00986641	0.563357	0.00485463	0.00535766	0.366858	0.00530694	0.00809713	0.513572
cg09063472	0.0159012	0.00782251	0.0444858	-0.00440798	0.00424779	0.30168	-0.00807407	0.00641975	0.211167
cg09063478	0.00212078	0.0224764	0.924998	0.00520815	0.0122051	0.670419	0.00112709	0.0184458	0.951388
cg09063485	-0.0124576	0.00817988	0.130639	0.00588689	0.00444185	0.18781	0.00371424	0.00671304	0.581189
cg09063538	0.00593632	0.0182218	0.745208	0.00871111	0.0098948	0.380577	0.00301945	0.0149542	0.840357
cg09063552	0.044087	0.0267643	0.102364	-0.0106646	0.0145336	0.464635	-0.0295087	0.0219648	0.18189
cg09063556	0.0101909	0.013977	0.467478	-0.0110085	0.00758979	0.149782	-0.00828653	0.0114706	0.471572
cg09063566	-0.0026322	0.00253058	0.300547	-0.000681065	0.00137416	0.621148	0.00336153	0.00207679	0.108392
cg09063661	0.00117996	0.00360509	0.74406	-0.000645497	0.00195764	0.74223	-0.00256316	0.00295861	0.388191
cg09063663	0.010499	0.00846297	0.217398	0.00225732	0.00459557	0.624267	-0.00776187	0.00694536	0.266189
cg09063683	0.0461919	0.0211518	0.031098	-0.00599162	0.0114858	0.602961	-0.0504724	0.0173588	0.00440621
cg09063705	-0.0110065	0.010524	0.297924	-0.000314761	0.00571474	0.956176	0.00947427	0.00863678	0.275051
cg09063712	-0.00515265	0.00278301	0.0667851	3.6177e-05	0.00151123	0.980945	0.00322984	0.00228395	0.160144
cg09063734	-0.00649446	0.00430753	0.134498	0.00411001	0.00233908	0.0816824	0.00421102	0.00353509	0.236137
cg09063765	0.00607988	0.00572589	0.290643	-0.000223042	0.00310928	0.942944	-0.00399847	0.00469911	0.396674
cg09063809	0.0271024	0.0156878	0.0868658	-0.000165484	0.00851882	0.984537	-0.0245498	0.0128746	0.0591506
cg09063835	-0.00165586	0.00362033	0.648301	0.0050293	0.00196592	0.0118804	-0.00178667	0.00297112	0.548847
cg09063859	0.0162006	0.00928497	0.0838092	-3.70631e-05	0.00504193	0.994148	-0.0159309	0.00761996	0.0388604
cg09063936	0.00388923	0.0193266	0.840885	-0.00845573	0.0104947	0.422148	-0.00969646	0.0158609	0.542233
cg09063944	0.000680692	0.003428	0.842967	-0.00190352	0.00186148	0.308749	0.000665966	0.00281328	0.813313
cg09063977	0.000515169	0.00206619	0.803568	-0.0012352	0.00112198	0.273339	-0.00114116	0.00169567	0.50237
cg09063989	-0.0217406	0.02331	0.353032	-0.010237	0.0126578	0.420405	0.0119445	0.01913	0.533668
cg09064023	-0.0136073	0.00971213	0.164009	0.00522031	0.00527389	0.324425	0.0101716	0.00797051	0.204591
cg09064061	0.00430365	0.0088219	0.626636	0.0028008	0.00479047	0.559973	-0.00231994	0.00723992	0.749245
cg09064070	-0.010505	0.0073239	0.154311	0.00600798	0.00397703	0.13374	0.00586172	0.00601056	0.331582
cg09064087	-0.0018197	0.00723527	0.801893	-0.000479255	0.0039289	0.903136	0.00266516	0.00593782	0.654427
cg09064094	0.00427528	0.00732403	0.560595	-0.00161644	0.0039771	0.685211	-2.63098e-05	0.00601066	0.996515
cg09064095	0.00655099	0.00636333	0.305507	-0.00224342	0.00345542	0.517533	-0.0064239	0.00522223	0.221281
cg09064132	0.0140185	0.0165976	0.400164	-0.00138237	0.00901286	0.878382	-0.0115645	0.0136213	0.397724
cg09064148	-0.00349507	0.00695079	0.616089	-0.00655781	0.00377442	0.0851094	0.00962671	0.00570435	0.0943196
cg09064157	-0.00563802	0.0115749	0.627162	-0.00508126	0.00628539	0.420591	0.00178577	0.00949921	0.85123
cg09064252	-0.0381387	0.0110549	0.000796087	0.0131315	0.00600305	0.0308243	0.0214168	0.0090725	0.0200051
cg09064302	0.00823992	0.00737002	0.265989	0.00328611	0.00400207	0.413364	-0.0167868	0.0060484	0.00648037
cg09064304	0.00653789	0.00443967	0.143713	-0.00081294	0.00241083	0.736607	-0.00674135	0.00364353	0.0669649
cg09064352	0.0125828	0.0131679	0.341387	0.00236188	0.00715045	0.741793	-0.0113191	0.0108066	0.297201
cg09064419	0.0078931	0.0076372	0.303634	-0.002548	0.00414716	0.540223	-0.00336236	0.00626767	0.592723
cg09064486	-0.00175049	0.0281044	0.950449	-0.0124276	0.0152613	0.417219	0.00868349	0.0230646	0.707281
cg09064570	-0.0142886	0.0287646	0.620361	-0.0183353	0.0156198	0.24299	0.036088	0.0236064	0.129201
cg09064682	0.00186824	0.00967624	0.847256	0.00714825	0.0052544	0.176475	-0.00444851	0.00794107	0.576488
cg09064687	-0.0064908	0.00409577	0.115893	0.00400129	0.00222409	0.07475	0.00363239	0.0033613	0.282217
cg09064697	-0.00358341	0.00792041	0.651852	0.00573988	0.00430095	0.184776	-0.00131983	0.0065001	0.839473
cg09064713	-0.0077512	0.0123903	0.532881	-0.00390072	0.00672818	0.563263	0.00146317	0.0101684	0.885847
cg09064848	-0.00227369	0.00212307	0.28654	-0.000859571	0.00115287	0.457505	0.00208469	0.00174236	0.234082
cg09064913	0.0150654	0.0110071	0.173882	-0.00651166	0.00597708	0.278341	-0.00937809	0.00903326	0.301466
cg09065078	-0.00679929	0.0125924	0.590323	0.00301264	0.00683796	0.660384	0.00668102	0.0103343	0.519309
cg09065113	0.00928085	0.0255998	0.717647	-0.0116143	0.0139013	0.405256	-0.0107002	0.0210092	0.611556
cg09065135	-0.00514181	0.0027963	0.0686431	0.00130419	0.00151845	0.392266	0.00226768	0.00229485	0.325243
cg09065199	-0.001872	0.00218644	0.393755	-0.000411998	0.00118728	0.729247	0.000313926	0.00179436	0.861439
cg09065202	-0.0102815	0.0123667	0.407556	0.00115727	0.00671539	0.863493	0.00620323	0.0101491	0.542321
cg09065249	-0.00825221	0.00838293	0.327076	-0.00082627	0.00455211	0.856298	0.00788611	0.00687968	0.254162
cg09065322	0.00271016	0.0120582	0.822586	0.00671394	0.00654786	0.307441	-0.0101583	0.00989589	0.306899
cg09065326	-0.000200283	0.00881416	0.981912	-0.00747779	0.00478627	0.12108	0.00412533	0.00723357	0.569635
cg09065350	0.064258	0.0205281	0.00223711	-0.0269579	0.0111472	0.0172325	-0.039166	0.016847	0.0219173
cg09065396	-0.0125219	0.0189818	0.510839	0.00842249	0.0103075	0.415625	0.0134643	0.0155779	0.389293
cg09065409	-0.00686128	0.0065948	0.300432	-0.0052815	0.00358112	0.143118	0.00452263	0.0054122	0.405171
cg09065413	0.00424628	0.0113501	0.709035	-0.00054959	0.00616332	0.929108	0.00132453	0.00931472	0.887184
cg09065438	0.0188512	0.0247135	0.447221	0.0138008	0.01342	0.306027	-0.0112623	0.0202818	0.579824
cg09065504	0.0103015	0.010006	0.305489	-0.0031907	0.00543349	0.558254	-0.0110577	0.00821172	0.180885
cg09065575	-0.01095	0.0105673	0.302374	0.00264328	0.00573825	0.645964	0.00257132	0.00867231	0.767409
cg09065629	-0.0636405	0.0585002	0.279031	0.0577296	0.0317668	0.0718948	0.0290889	0.0480097	0.545832
cg09065632	-0.0112592	0.00721831	0.121677	0.00123068	0.00391969	0.754136	0.00498382	0.00592389	0.402001
cg09065654	-0.0177139	0.00877765	0.0460178	0.00559195	0.00476645	0.243254	0.0135491	0.00720361	0.0626334
cg09065658	0.0534057	0.0153332	0.000712619	-0.0236419	0.00832627	0.00538449	-0.0322622	0.0125836	0.0117021
cg09065672	-0.00269694	0.00378198	0.477293	-0.000400667	0.0020537	0.845678	0.00464771	0.00310379	0.137145
cg09065700	0.00708218	0.0116787	0.545487	0.00247697	0.00634179	0.696864	-0.0151245	0.00958444	0.117431
cg09065714	-0.00261628	0.00999395	0.793975	-0.00108866	0.00542693	0.841378	0.00380344	0.0082018	0.643756
cg09065742	-0.000662654	0.0105812	0.950178	0.00975006	0.00574579	0.0925426	0.00232505	0.00868371	0.789394
cg09065776	-0.00937253	0.00543799	0.0876028	0.00162598	0.00295294	0.583003	0.00615891	0.00446283	0.170371
cg09065876	0.0141754	0.0203143	0.486772	-0.011552	0.0110311	0.297293	-0.021268	0.0166715	0.204745
cg09065880	-0.00272252	0.00664305	0.682727	0.00445784	0.00360731	0.219173	0.00217023	0.00545179	0.691345
cg09065929	0.013251	0.0137469	0.337197	-0.0138746	0.00746487	0.0657503	-0.0106711	0.0112818	0.346287
cg09066026	0.0161376	0.00941282	0.0892665	-0.00499506	0.00511136	0.330591	-0.0170197	0.00772488	0.0296633
cg09066112	0.0284432	0.0143849	0.0505108	-0.00301237	0.00781133	0.700507	-0.0264939	0.0118054	0.0268198
cg09066266	0.0447163	0.0162408	0.00690317	-0.0173757	0.00881908	0.0513244	-0.0417721	0.0133284	0.00221057
cg09066298	0.0175804	0.0227121	0.440559	0.00155784	0.0123331	0.899715	-0.0108275	0.0186393	0.562498
cg09066326	-0.00701112	0.00754672	0.354908	-0.00187018	0.00409803	0.649031	0.00603015	0.00619341	0.332372
cg09066338	0.00244851	0.00319868	0.445627	-0.00155937	0.00173695	0.371273	-0.00419432	0.00262508	0.112959
cg09066349	-0.00634399	0.00655881	0.335542	-0.000856048	0.00356157	0.810501	0.00625443	0.00538266	0.247768
cg09066361	-0.0147298	0.0114125	0.199522	-0.000390075	0.00619722	0.949926	0.00862508	0.00936596	0.35912
cg09066377	0.0129525	0.00845315	0.128328	0.00312284	0.00459024	0.497729	-0.00624787	0.0069373	0.369758
cg09066427	-0.0193642	0.0117471	0.10212	-0.00679886	0.00637893	0.288834	0.0129549	0.00964058	0.181781
cg09066438	-0.01266	0.0106677	0.237878	0.0116106	0.00579279	0.0474922	0.00867937	0.00875473	0.32367
cg09066439	0.0012306	0.00493107	0.803392	0.00157675	0.00267767	0.557168	-0.00132807	0.00404681	0.743402
cg09066476	-0.00558315	0.0223125	0.80288	-0.00428509	0.0121162	0.724265	0.02146	0.0183113	0.243749
cg09066498	0.00909162	0.017824	0.61102	-0.00784326	0.00967883	0.419487	0.00225965	0.0146278	0.877517
cg09066555	-0.00170891	0.00351938	0.628238	0.000145507	0.0019111	0.939448	-0.00051413	0.00288828	0.859046
cg09066670	0.0167238	0.00806013	0.0403308	-0.0109167	0.00437682	0.0141108	-0.00635927	0.00661476	0.338472
cg09066676	-0.03793	0.0165507	0.0238241	0.00255221	0.00898737	0.776961	0.0393684	0.0135828	0.00452797
cg09066737	-0.00838117	0.00992923	0.400451	-0.000621276	0.00539178	0.908476	0.00908668	0.00814869	0.267234
cg09066748	-0.00870991	0.0119622	0.468087	0.00687076	0.00649572	0.292493	0.0116021	0.00981709	0.239823
cg09066834	0.00239718	0.00793014	0.763004	-0.00611026	0.00430623	0.158745	-0.00373982	0.00650808	0.566707
cg09066849	0.0112835	0.0124135	0.365355	-0.0116844	0.00674079	0.0858279	-0.00797492	0.0101875	0.435416
cg09066879	-0.020251	0.0264981	0.446357	0.016256	0.014389	0.261039	0.0225495	0.0217463	0.302041
cg09066883	0.00289935	0.0213096	0.892024	0.00337506	0.0115716	0.771089	0.000875929	0.0174883	0.960144
cg09066929	0.0182213	0.010975	0.0997101	-0.012431	0.00595964	0.0393034	-0.0171088	0.0090069	0.0601152
cg09066963	0.00457092	0.0141722	0.747666	-0.00327433	0.00769581	0.671326	0.00433304	0.0116308	0.710202
cg09066988	-0.00689152	0.0073971	0.353557	0.00297986	0.00401678	0.459758	0.00503504	0.00607063	0.408668
cg09066997	-0.00713851	0.0203771	0.726769	0.0040222	0.0110652	0.716929	0.0142468	0.016723	0.396106
cg09066998	0.00198242	0.00931431	0.831849	-0.000326167	0.00505787	0.948699	-0.000953961	0.00764404	0.900911
cg09067021	-0.0105635	0.0261248	0.686741	0.0108299	0.0141863	0.446856	0.0312998	0.02144	0.147174
cg09067029	-0.00124829	0.013444	0.926191	-0.0114402	0.00730037	0.11997	0.0098299	0.0110332	0.374905
cg09067117	0.00217764	0.00749614	0.77198	-0.00208418	0.00407056	0.609668	-0.00186194	0.00615191	0.76272
cg09067234	0.00892466	0.0138407	0.520392	0.000810116	0.0075158	0.91436	-0.00714041	0.0113588	0.530897
cg09067269	-0.0166415	0.0221802	0.454684	0.0101336	0.0120443	0.401972	0.00734954	0.0182028	0.687174
cg09067305	0.0216585	0.0151562	0.155831	-0.0121156	0.00823011	0.143848	-0.0151578	0.0124383	0.225588
cg09067344	0.00112019	0.00792339	0.88783	0.00507662	0.00430256	0.240583	0.00317736	0.00650254	0.626074
cg09067351	-0.01157	0.0112625	0.306529	0.00698536	0.00611576	0.255855	0.008096	0.00924285	0.382982
cg09067378	-0.00384025	0.010218	0.707766	0.000614061	0.00554859	0.91208	-0.00252357	0.00838567	0.76403
cg09067458	-0.00612603	0.00610507	0.317854	-0.00321126	0.00331518	0.334843	0.00650491	0.00501028	0.196896
cg09067459	0.0371459	0.0223238	0.0989676	-0.00315402	0.0121223	0.795209	-0.025534	0.0183206	0.16621
cg09067465	-0.015684	0.0118715	0.189195	0.00714369	0.00644647	0.270212	0.0211319	0.00974266	0.0322349
cg09067493	-0.00141782	0.00903667	0.875614	0.000251989	0.0049071	0.959138	0.00768646	0.00741619	0.302268
cg09067506	0.046672	0.0137928	0.000991424	-0.0111764	0.00748977	0.138502	-0.0405707	0.0113194	0.000505504
cg09067532	0.0120173	0.0144489	0.407374	0.00162161	0.00784605	0.836643	-0.00796556	0.0118579	0.503149
cg09067610	-0.00535254	0.00631607	0.398586	-0.00245844	0.00342976	0.475019	0.00668444	0.00518345	0.199904
cg09067715	-0.000670307	0.0020431	0.743472	0.000998081	0.00110945	0.370287	0.000338886	0.00167672	0.840203
cg09067740	0.0268033	0.0209982	0.204482	0.000634167	0.0114025	0.955748	-0.0256169	0.0172327	0.140001
cg09067791	0.00265551	0.00789602	0.737278	0.000666521	0.00428771	0.876752	-0.000995417	0.00648008	0.878197
cg09067800	0.0183906	0.00885161	0.0400692	-0.00183682	0.00480661	0.703091	-0.011274	0.00726431	0.123541
cg09067818	0.00042723	0.00408424	0.91688	0.00221033	0.00221783	0.321137	-0.00292643	0.00335184	0.384521
cg09067944	-0.00206461	0.00434523	0.635626	0.00128004	0.00235955	0.588576	0.00223412	0.00356603	0.532285
cg09067967	-0.00200853	0.00454332	0.659297	-0.00232319	0.00246712	0.348429	0.00120277	0.0037286	0.747625
cg09067976	-0.000218521	0.00301713	0.942394	0.000710258	0.00163837	0.665489	-0.000599776	0.00247609	0.809055
cg09067990	-0.00207344	0.00930768	0.824131	-0.00292335	0.00505427	0.564182	0.00808567	0.00763859	0.292134
cg09067993	-0.00859	0.00798642	0.28447	0.0019008	0.00433679	0.66203	0.00335382	0.00655427	0.609887
cg09068004	0.00420183	0.0114527	0.714409	-0.00408622	0.00621904	0.512522	-0.00470126	0.00939894	0.61794
cg09068039	0.0124889	0.0196378	0.526124	-0.0233791	0.0106638	0.0304581	-0.00532396	0.0161163	0.741767
cg09068081	0.00306702	0.0135137	0.820879	-0.0110274	0.00733821	0.135772	-0.00250968	0.0110904	0.821393
cg09068086	-0.0413847	0.0263132	0.118643	-0.00130806	0.0142886	0.927225	0.0183741	0.0215946	0.396693
cg09068129	0.0144316	0.0103318	0.165281	-0.000565817	0.00561038	0.919852	-0.0102225	0.00847907	0.230551
cg09068131	-0.00762502	0.0084959	0.371415	0.00290045	0.00461345	0.530852	0.00738613	0.00697238	0.291765
cg09068132	0.00509644	0.0113061	0.653044	-0.00374793	0.00613946	0.542812	-0.00316744	0.00927866	0.733478
cg09068158	0.0110771	0.00753038	0.14415	-0.00324672	0.00408915	0.428915	-0.0099118	0.00618	0.111615
cg09068169	-0.000398401	0.00621047	0.948967	-0.00185267	0.00337242	0.583872	-0.00538093	0.00509679	0.293396
cg09068173	-0.00458339	0.00702936	0.515738	-0.00338552	0.00381709	0.377047	0.0054065	0.00576883	0.350713
cg09068198	-0.00533452	0.00416474	0.202931	-0.0011811	0.00226154	0.602542	0.00361997	0.00341791	0.291866
cg09068202	0.00392307	0.00658548	0.552589	-0.00756904	0.00357605	0.0365493	-0.000252308	0.00540455	0.962849
cg09068214	-0.0204569	0.00764444	0.00858848	0.00176469	0.00415109	0.671584	0.0143912	0.00627361	0.0236937
cg09068286	0.00561346	0.0138918	0.686935	0.0172109	0.00754353	0.0244407	-0.00575869	0.0114007	0.614486
cg09068303	-0.00193834	0.00318222	0.543704	-0.000698073	0.00172801	0.687016	0.000981895	0.00261157	0.707657
cg09068378	0.0199919	0.0103427	0.0558138	-0.00804022	0.00561631	0.155098	-0.0160548	0.00848802	0.061193
cg09068392	0.00445261	0.00643723	0.490585	-0.00415413	0.00349555	0.237233	-0.000139611	0.00528288	0.978965
cg09068407	0.0153141	0.0134684	0.257992	0.000354539	0.00731361	0.961424	-0.00762118	0.0110532	0.491959
cg09068414	0.00739439	0.00946311	0.436251	-0.00800359	0.00513867	0.122219	-0.00472206	0.00776615	0.54442
cg09068441	0.00332988	0.00804926	0.679908	0.00624583	0.00437092	0.155852	-0.00521042	0.00660584	0.431949
cg09068447	-0.0133482	0.00763899	0.0833631	0.00985137	0.00414813	0.0192854	0.0109528	0.00626914	0.0834113
cg09068492	0.0026714	0.00819649	0.745104	0.00183178	0.00445087	0.681466	-0.000678532	0.00672667	0.919836
cg09068520	-0.000187545	0.00509401	0.970698	0.000411851	0.00276615	0.881914	-0.00294341	0.00418054	0.482874
cg09068528	-0.000896298	0.00423113	0.832628	0.00215751	0.00229759	0.349772	-0.00217989	0.00347239	0.531451
cg09068546	0.0107098	0.0115834	0.357206	-0.0153167	0.00629001	0.0164953	-0.00583295	0.00950619	0.54075
cg09068606	-0.00399709	0.00781247	0.609936	-0.0030388	0.00424233	0.475321	0.00977698	0.00641151	0.130151
cg09068633	-0.00179243	0.00900935	0.842667	-0.00259998	0.00489227	0.596181	0.00229421	0.00739376	0.756927
cg09068636	0.00319013	0.00958384	0.73987	0.00444667	0.00520423	0.394721	-0.00935778	0.00786523	0.2367
cg09068653	-0.00439851	0.00942315	0.641583	-0.00337525	0.00511697	0.510877	0.00289574	0.00773336	0.708792
cg09068665	0.00150199	0.00303452	0.62161	0.00202688	0.00164781	0.221303	-0.00356841	0.00249036	0.154725
cg09068711	-0.00999594	0.0344174	0.772032	0.0116935	0.0186894	0.532823	0.0124633	0.0282456	0.659899
cg09068718	-0.00755344	0.00954806	0.43059	-0.00786704	0.0051848	0.132052	0.00838937	0.00783587	0.286677
cg09068724	0.00829516	0.0137003	0.546113	-0.00750181	0.00743956	0.315492	-0.00136647	0.0112435	0.90349
cg09068744	0.00816506	0.0062083	0.191183	-0.000774972	0.00337124	0.818614	-0.00626184	0.00509501	0.221689
cg09068759	0.00111622	0.00796132	0.888754	-0.00275922	0.00432316	0.524643	0.00109787	0.00653367	0.866866
cg09068809	0.00435334	0.00976165	0.6565	-0.00583007	0.00530078	0.273798	-0.00425637	0.00801116	0.596279
cg09068927	0.0179199	0.0420799	0.671047	-0.00672588	0.0228503	0.769049	-0.0156336	0.034534	0.651656
cg09068953	-0.0134057	0.0273826	0.625412	0.0325152	0.0148693	0.03088	-0.000179319	0.0224722	0.993648
cg09068955	0.0573494	0.125576	0.648794	0.149076	0.0681903	0.0309216	-0.0931911	0.103057	0.36783
cg09068975	0.00904375	0.0102321	0.3787	0.00222635	0.00555625	0.689423	-0.00631482	0.00839725	0.453651
cg09068993	0.00369389	0.0142029	0.795288	-9.08472e-05	0.00771245	0.990623	0.00428744	0.011656	0.713705
cg09068998	0.0307466	0.0260004	0.23954	-0.0206471	0.0141188	0.146486	-0.0353593	0.0213379	0.100347
cg09069073	-0.00828112	0.00905506	0.362439	-0.00878843	0.00491709	0.0766389	0.0106895	0.00743127	0.153147
cg09069117	-0.00675262	0.0122775	0.583434	0.00283993	0.00666694	0.67096	-0.0046168	0.0100759	0.64771
cg09069138	-0.000255882	0.00538908	0.962215	-0.00104762	0.00292638	0.721037	0.000683087	0.00442269	0.877537
cg09069150	0.00701519	0.0126346	0.579861	-0.00291751	0.00686087	0.671493	-0.00398564	0.0103689	0.701437
cg09069192	0.00703415	0.00912825	0.442601	-6.50379e-05	0.00495683	0.989555	-0.00190764	0.00749134	0.799472
cg09069193	0.0109331	0.0196788	0.579628	0.000770321	0.010686	0.942664	-0.00426956	0.0161499	0.79199
cg09069203	0.0163113	0.0104611	0.121813	-0.000187364	0.00568058	0.973748	-0.00919355	0.00858516	0.286574
cg09069229	-0.00191148	0.0102899	0.852973	0.00244562	0.00558765	0.662474	0.000227264	0.00844471	0.978579
cg09069257	-0.0019348	0.00271561	0.47768	-0.000988938	0.00147463	0.50386	0.000531986	0.00222864	0.811779
cg09069290	0.00082024	0.00790159	0.917512	0.00263008	0.00429073	0.541162	-0.00609541	0.00648465	0.34929
cg09069294	-0.00465081	0.00534652	0.386263	0.000818439	0.00290327	0.778548	0.00550601	0.00438776	0.212191
cg09069412	-0.00257501	0.0107027	0.810318	-0.00166483	0.00581181	0.775067	0.00156729	0.00878349	0.858709
cg09069435	0.0435027	0.025732	0.0937431	-0.0159512	0.013973	0.25611	-0.0447512	0.0211176	0.0363286
cg09069446	-0.0128443	0.0190269	0.501055	0.00657997	0.010332	0.525544	0.0239045	0.015615	0.128672
cg09069499	0.00161866	0.0116409	0.889666	-0.00201312	0.00632128	0.750734	0.000795429	0.00955345	0.933795
cg09069577	-0.018888	0.0092685	0.0439621	0.00684908	0.00503299	0.176347	0.0168782	0.00760644	0.0285443
cg09069593	0.00474988	0.00780112	0.543865	-0.012539	0.00423617	0.00376864	0.000472895	0.0064022	0.941252
cg09069597	0.0522121	0.0166041	0.00213938	-0.00912288	0.0090164	0.31385	-0.055839	0.0136266	8.00443e-05
cg09069665	-0.0199121	0.0128023	0.122734	0.00179757	0.00695191	0.796448	0.0131141	0.0105065	0.214613
cg09069694	-0.00243137	0.00918731	0.791778	-0.00406595	0.0049889	0.416834	0.00115987	0.00753981	0.878023
cg09069730	0.00110498	0.0124718	0.929562	-0.000748856	0.00677246	0.912156	-0.00587883	0.0102353	0.566893
cg09069820	5.21273e-05	0.0110883	0.996258	0.00198014	0.0060212	0.742885	0.00199535	0.00909994	0.826846
cg09069868	-0.0228794	0.0269227	0.397273	-0.00696167	0.0146196	0.634885	0.0313845	0.0220948	0.158306
cg09069886	0.00399047	0.00887532	0.653873	0.00198163	0.00481948	0.681748	7.39365e-05	0.00728376	0.991919
cg09069887	-0.0112255	0.0132347	0.398174	-0.00190978	0.00718671	0.790938	0.00583303	0.0108614	0.592323
cg09069900	-0.0153595	0.0224641	0.495581	0.0178757	0.0121985	0.145662	0.0106027	0.0184357	0.566385
cg09069939	0.00455639	0.00679044	0.503626	0.00055825	0.00368735	0.879941	-0.00301249	0.00557275	0.589894
cg09070023	-0.016301	0.011909	0.173853	0.0112489	0.00646684	0.0847491	0.0065848	0.00977344	0.501887
cg09070101	-0.00852984	0.00857566	0.322086	-0.00503464	0.00465676	0.281997	0.00256661	0.00703784	0.716045
cg09070105	0.00147687	0.0048883	0.763128	0.000480527	0.00265445	0.856679	-0.00379486	0.00401171	0.34625
cg09070142	-0.0338855	0.0269853	0.211885	0.0068829	0.0146536	0.639494	0.0254096	0.0221462	0.253725
cg09070195	-0.00209769	0.00232799	0.369516	0.000488855	0.00126415	0.699719	0.000441785	0.00191052	0.81756
cg09070199	0.0108327	0.0150925	0.474432	-0.00579621	0.00819556	0.480915	-0.0128181	0.0123861	0.302996
cg09070201	-0.0154696	0.0131386	0.241569	0.0133271	0.00713452	0.0644277	0.0156127	0.0107825	0.150472
cg09070261	0.0133591	0.0102142	0.193635	-0.00332831	0.00554652	0.549693	-0.00241413	0.00838255	0.773893
cg09070316	0.00256719	0.00649873	0.693586	0.00334827	0.00352895	0.344801	-0.00306985	0.00533336	0.566066
cg09070371	0.00112698	0.00411335	0.784614	-0.000781866	0.00223364	0.726977	-0.00151655	0.00337573	0.654135
cg09070378	-0.0138573	0.00701995	0.0508909	-0.00238598	0.00381198	0.532667	0.0177389	0.00576111	0.0026223
cg09070415	0.00177094	0.00694344	0.799159	-0.000936138	0.00377044	0.804378	0.000254348	0.00569832	0.964479
cg09070492	-0.00149841	0.00244118	0.54061	0.00300669	0.00132561	0.025272	0.000455797	0.00200342	0.820449
cg09070497	-0.00348792	0.00692306	0.615402	0.000551267	0.00375937	0.883686	0.00336754	0.0056816	0.554592
cg09070503	0.0031838	0.00193433	0.10263	-0.000899831	0.00105038	0.39349	-0.00180767	0.00158746	0.257296
cg09070522	-0.00363732	0.00833273	0.663322	0.00050755	0.00452485	0.910894	0.00165488	0.00683848	0.809235
cg09070662	-0.00486957	0.0101266	0.631566	0.00270455	0.00549898	0.623821	-0.000247337	0.00831069	0.976311
cg09070690	-0.014204	0.00887721	0.112455	0.00837373	0.00482051	0.0851681	0.00766299	0.00728532	0.295178
cg09070697	-0.00314819	0.00297035	0.291525	-0.00125307	0.00161296	0.438899	0.0025275	0.0024377	0.302085
cg09070717	0.00890822	0.00729891	0.22489	0.000727217	0.00396346	0.854759	-0.00781972	0.00599004	0.194462
cg09070760	0.0384162	0.0231102	0.0992988	-0.00299588	0.0125493	0.81176	-0.0383954	0.018966	0.0453481
cg09070832	0.00584573	0.00675907	0.388991	5.23666e-05	0.00367031	0.988642	-0.00195351	0.00554701	0.725382
cg09070855	0.00377466	0.00779178	0.629036	-0.000566684	0.0042311	0.8937	-0.00551971	0.00639453	0.38991
cg09070882	0.197347	0.0615087	0.00174874	-0.0664087	0.0334005	0.0492675	-0.094924	0.0504787	0.0626882
cg09070885	-0.0171907	0.0102593	0.0966525	-0.00343004	0.005571	0.539367	0.0166944	0.00841954	0.0498809
cg09070944	0.000482946	0.00197195	0.806983	0.000609669	0.00107081	0.570276	-0.000430355	0.00161833	0.790795
cg09070957	0.00864779	0.0182146	0.63589	0.00623866	0.00989089	0.529514	0.00127854	0.0149483	0.931995
cg09071007	-0.0172644	0.0155225	0.26847	0.00778397	0.00842904	0.357783	0.0115084	0.0127389	0.368286
cg09071043	0.0107367	0.00979852	0.275583	0.000418394	0.0053208	0.937467	-0.00910498	0.00804142	0.259987
cg09071060	-0.000429284	0.00233547	0.8545	0.00190051	0.00126821	0.136847	-0.00129154	0.00191666	0.501821
cg09071093	-0.00792291	0.0097167	0.416611	-0.00180557	0.00527637	0.732853	0.00710785	0.00797427	0.374688
cg09071112	-0.000281585	0.00393427	0.943072	0.0014669	0.00213639	0.493764	4.20353e-05	0.00322876	0.989636
cg09071142	0.00448098	0.00870112	0.607594	-0.00021803	0.00472489	0.963278	0.00300889	0.0071408	0.67431
cg09071155	0.000542269	0.00299249	0.856536	0.00294555	0.00162499	0.0726115	-0.0031545	0.00245587	0.201674
cg09071161	-0.0371022	0.019267	0.0567256	0.033274	0.0104624	0.00191152	0.0106129	0.015812	0.503507
cg09071206	-0.00534594	0.00780101	0.494604	-0.000243663	0.00423611	0.954235	0.00603817	0.00640211	0.347669
cg09071239	-0.0113111	0.0180407	0.531972	0.0107039	0.00979646	0.276945	0.00605533	0.0148056	0.683342
cg09071254	-0.00493801	0.00819731	0.548151	-0.0031482	0.00445131	0.480905	0.00408951	0.00672734	0.54451
cg09071280	-0.00597529	0.0095077	0.531	0.00473789	0.00516288	0.360793	0.00463376	0.00780275	0.553823
cg09071294	-0.00150717	0.0042616	0.724268	0.00149664	0.00231414	0.519148	-0.000574376	0.00349739	0.869852
cg09071407	0.00829051	0.0187869	0.659868	-0.0142542	0.0102017	0.165153	0.00247409	0.015418	0.872807
cg09071459	-0.0184016	0.0130682	0.161915	0.00478482	0.00709629	0.501554	0.016614	0.0107247	0.124223
cg09071482	0.0168675	0.0142331	0.238534	0.000893534	0.00772886	0.908172	-0.0162169	0.0116807	0.167838
cg09071498	-0.00881147	0.00858776	0.307119	0.00462703	0.00466333	0.32327	0.00384764	0.00704777	0.586215
cg09071504	0.00211967	0.00292459	0.470128	-6.38253e-05	0.00158811	0.968015	-0.000992023	0.00240014	0.680178
cg09071556	0.013946	0.0168057	0.408427	-0.0151301	0.00912583	0.100179	-0.0177155	0.013792	0.201676
cg09071662	0.021061	0.0133555	0.117678	-0.00257178	0.00725232	0.723557	-0.0122249	0.0109606	0.267129
cg09071721	0.000793292	0.0129251	0.951171	-0.00625149	0.0070186	0.375032	-0.00212691	0.0106073	0.84145
cg09071762	0.00247648	0.0211186	0.906864	-0.00427224	0.0114678	0.710207	-0.0179101	0.0173315	0.303692
cg09071834	-0.00328825	0.014607	0.822308	0.000273362	0.0079319	0.97257	0.00312659	0.0119876	0.79472
cg09071838	-0.00135198	0.00561745	0.810256	0.00152743	0.00305039	0.617561	0.000724228	0.00461011	0.875457
cg09071889	0.00103307	0.00267263	0.699847	0.000122466	0.00145129	0.932904	-0.000277142	0.00219336	0.899682
cg09071892	-0.0141184	0.0100975	0.16486	0.00380229	0.00548313	0.489488	0.00957949	0.00828674	0.250185
cg09072052	0.00102122	0.003329	0.759603	0.00118884	0.00180772	0.512139	8.18202e-05	0.00273203	0.976162
cg09072064	-0.00386421	0.00775159	0.619123	-1.32821e-05	0.00420927	0.997488	0.00227136	0.00636154	0.721742
cg09072138	0.0050569	0.00742198	0.497088	-0.00345883	0.00403029	0.392643	-0.00318083	0.00609104	0.602571
cg09072148	0.00822231	0.0072183	0.25714	-0.00151639	0.00391969	0.699603	-0.00416704	0.00592389	0.483274
cg09072162	-0.0347729	0.0234409	0.140821	-0.00545165	0.0127289	0.669278	0.0168523	0.0192374	0.38293
cg09072183	-0.025238	0.0259164	0.332282	0.00749714	0.0140732	0.595298	0.0306592	0.021269	0.152286
cg09072199	0.004798	0.0100733	0.6348	-0.0107347	0.00547002	0.0522343	-0.000945821	0.00826694	0.909121
cg09072212	0.001327	0.0256681	0.958863	-0.0104072	0.0139383	0.45686	0.000571765	0.0210652	0.978395
cg09072216	0.00392229	0.00667826	0.558192	-0.00327592	0.00362644	0.368317	-0.000114652	0.00548069	0.983348
cg09072230	-0.00120202	0.0150118	0.936326	-0.00725093	0.00815174	0.375679	-0.00181182	0.0123199	0.88335
cg09072231	-0.0181909	0.0131271	0.168627	0.0121448	0.00712829	0.0912525	0.0121871	0.0107731	0.260409
cg09072266	0.00156746	0.00974997	0.872573	-0.00100998	0.00529444	0.849063	0.00095335	0.00800157	0.905378
cg09072291	0.0141108	0.00791169	0.077256	-0.00129986	0.00429622	0.762797	-0.0140795	0.00649294	0.0322795
cg09072322	0.000989378	0.00288077	0.731921	-0.00103538	0.00156432	0.509438	-0.00103574	0.00236418	0.662176
cg09072368	-0.0137209	0.0067906	0.0457537	0.00172542	0.00368744	0.640769	0.00789844	0.00557288	0.159222
cg09072375	-0.0208949	0.0077725	0.00829817	0.00041469	0.00422063	0.92191	0.0127349	0.00637871	0.0483539
cg09072408	0.0283752	0.014669	0.055637	-0.000801246	0.00796559	0.92006	-0.00749955	0.0120385	0.534599
cg09072447	0.0190046	0.0188567	0.315741	-0.00745504	0.0102396	0.468123	-0.0233243	0.0154752	0.134625
cg09072502	-0.00556333	0.0108191	0.608136	-0.0042192	0.00587502	0.474182	0.00385394	0.00887902	0.665103
cg09072560	-0.00892006	0.00841819	0.291639	0.00866772	0.00457125	0.0605656	0.00173838	0.00690861	0.8018
cg09072576	-0.00348086	0.0112337	0.757254	0.00263978	0.00610012	0.666049	0.00579617	0.00921921	0.530845
cg09072601	-0.00268708	0.0159357	0.866405	-7.21715e-05	0.00865339	0.993361	-0.00708096	0.013078	0.589299
cg09072626	0.00617287	0.0159526	0.69954	-0.00909931	0.00866259	0.29583	0.000505491	0.0130919	0.969271
cg09072630	-0.00845262	0.00837698	0.315175	-0.000911187	0.00454887	0.841608	0.0126023	0.00687479	0.0694884
cg09072634	-0.0316525	0.0175472	0.0739927	0.000974959	0.00952852	0.918689	0.0239	0.0144006	0.0998325
cg09072685	-0.0131916	0.0129587	0.310926	-0.000323542	0.00703687	0.963411	0.0138054	0.0106349	0.196961
cg09072780	-0.00460819	0.00601725	0.445418	0.00770742	0.00326749	0.020098	0.00223892	0.00493822	0.651163
cg09072859	0.0161169	0.013814	0.245851	0.0076484	0.00750131	0.310152	-0.0287185	0.0113369	0.012712
cg09072870	-0.0129692	0.00791071	0.103977	0.00633035	0.00429568	0.14343	0.00560095	0.00649214	0.390164
cg09072891	-0.0228862	0.0143949	0.114731	0.00741973	0.00781673	0.344594	0.0222276	0.0118135	0.0625427
cg09072986	0.00524485	0.0161232	0.745574	-0.0023699	0.00875526	0.787142	0.00342749	0.013232	0.796096
cg09073030	0.0139523	0.0144483	0.336325	0.00126012	0.00784572	0.872693	-0.0102297	0.0118574	0.390162
cg09073052	0.0078344	0.013666	0.567628	-0.000423829	0.00742094	0.954559	-0.0100167	0.0112154	0.373743
cg09073059	0.00644005	0.0361387	0.858891	0.0305957	0.0196241	0.121847	0.011594	0.0296582	0.696613
cg09073080	0.00185092	0.00330154	0.576194	0.0013139	0.00179281	0.465196	-0.00156892	0.0027095	0.563742
cg09073105	-0.000607023	0.00442304	0.891091	0.000869147	0.0024018	0.718141	-0.00283613	0.00362988	0.436287
cg09073263	-0.0183016	0.0232151	0.432187	0.00659941	0.0126063	0.601678	0.0338489	0.0190521	0.0783893
cg09073308	-0.00483843	0.0124909	0.699242	-0.000813778	0.00678285	0.904721	0.00207214	0.010251	0.840181
cg09073348	-0.0600445	0.0719338	0.405685	0.0371151	0.0390616	0.344109	0.0617239	0.0590344	0.298057
cg09073398	0.00169537	0.00282296	0.549366	-0.000841357	0.00153293	0.584216	-0.0011464	0.00231674	0.621706
cg09073441	0.000105016	0.0105816	0.9921	-0.00228615	0.00574606	0.691502	0.00162356	0.00868411	0.852039
cg09073443	0.0222213	0.0314431	0.481237	0.0152326	0.0170742	0.374265	-0.0258625	0.0258046	0.318425
cg09073467	-0.00296181	0.0097243	0.761263	0.00692445	0.0052805	0.192479	0.00490087	0.0079805	0.540413
cg09073493	-0.0036981	0.0120099	0.758725	-0.00185998	0.00652164	0.776026	0.0091831	0.00985627	0.353531
cg09073497	0.00276078	0.00674796	0.683241	0.000826017	0.00366428	0.822068	0.00158036	0.00553789	0.775895
cg09073508	0.00542941	0.00326942	0.0996289	-7.12657e-05	0.00177537	0.968053	-0.00375297	0.00268314	0.164709
cg09073622	0.00255486	0.008503	0.764389	-0.00269397	0.00461731	0.560785	0.00398307	0.00697821	0.569308
cg09073643	-0.0133244	0.0156539	0.396514	0.00672458	0.00850042	0.430595	-0.00116905	0.0128468	0.927659
cg09073701	-0.00517601	0.0124249	0.677795	0.0058512	0.00674697	0.387702	0.00537754	0.0101968	0.598995
cg09073793	0.00251052	0.00956492	0.793449	-0.00163053	0.00519395	0.75417	0.00192331	0.00784971	0.8069
cg09073799	0.00751836	0.00330593	0.0248938	-0.00138217	0.00179519	0.442991	-0.007357	0.0027131	0.0077704
cg09073838	-0.00161372	0.00738905	0.827527	-0.00272925	0.00401241	0.497805	0.0104507	0.00606402	0.0876277
cg09073878	0.00183266	0.00695721	0.79272	0.00156664	0.00377791	0.679181	0.000715342	0.00570962	0.900525
cg09073948	-0.0360572	0.0223801	0.110018	0.00414974	0.0121529	0.733407	0.0406221	0.0183668	0.0290543
cg09073989	0.0108629	0.00776281	0.164522	-0.00231449	0.00421537	0.584077	-0.0083503	0.00637076	0.192681
cg09074025	-0.00436469	0.00636958	0.494634	0.00217191	0.00345882	0.531348	0.00367951	0.00522737	0.482987
cg09074033	0.000277407	0.00894305	0.97531	-0.00273688	0.00485627	0.574189	0.00270452	0.00733935	0.713212
cg09074040	0.0050603	0.00750543	0.501587	-0.0023346	0.00407561	0.567933	-0.000822076	0.00615953	0.89407
cg09074061	0.00551596	0.00889277	0.53636	-0.0051517	0.00482896	0.288383	-0.00526974	0.00729809	0.471783
cg09074075	0.000396236	0.00903651	0.965105	0.00886136	0.00490702	0.0736757	-0.0062778	0.00741605	0.399104
cg09074113	-0.0333728	0.0124434	0.00844697	0.0189956	0.00675701	0.00584438	0.0149735	0.010212	0.145429
cg09074148	0.0054888	0.007813	0.483838	-0.00139539	0.00424263	0.742858	-0.00130159	0.00641195	0.839515
cg09074223	0.00248737	0.00750981	0.741112	0.0012456	0.00407798	0.760604	0.00070335	0.00616312	0.909349
cg09074238	-0.0177343	0.00965759	0.069013	0.00737649	0.00524427	0.162371	0.0100353	0.00792576	0.208129
cg09074260	-0.00194265	0.0026956	0.472638	0.00126255	0.00146377	0.39027	-0.000530833	0.00221221	0.810811
cg09074294	-0.00993809	0.0132788	0.455807	0.00347701	0.00721069	0.630621	0.00984408	0.0108976	0.368329
cg09074299	0.00605378	0.00891833	0.498689	-0.00649277	0.00484284	0.182782	-0.00310618	0.00731906	0.672106
cg09074338	0.00749747	0.0137943	0.587871	-0.00099577	0.00749058	0.894487	-0.00885707	0.0113206	0.435671
cg09074373	-0.0113689	0.0128166	0.376989	0.00342086	0.00695966	0.624034	0.0106509	0.0105182	0.313467
cg09074374	-0.000640877	0.00876214	0.941826	0.00149764	0.00475803	0.75354	-0.00248036	0.00719088	0.730804
cg09074379	0.0088429	0.00707828	0.214207	-0.00220843	0.00384366	0.566759	-0.00789361	0.00580898	0.17697
cg09074450	-0.0042389	0.00817916	0.60532	0.00197469	0.00444145	0.657479	0.000427081	0.00671244	0.949384
cg09074466	0.00437493	0.00893169	0.625236	-0.00618914	0.00485009	0.204613	0.00247034	0.00733003	0.736747
cg09074468	0.000443699	0.00233525	0.849659	5.38337e-05	0.00126809	0.966215	-0.000253582	0.00191649	0.894976
cg09074544	-0.011224	0.0143337	0.435281	-0.000936702	0.0077835	0.90443	0.000515806	0.0117633	0.965105
cg09074546	-0.00164238	0.00300882	0.586269	0.00144396	0.00163385	0.378742	0.00184645	0.00246926	0.456191
cg09074562	-0.0111496	0.0110744	0.316246	-0.000934824	0.00601363	0.876751	0.0186183	0.0090885	0.0428865
cg09074625	-0.00439881	0.0105764	0.678287	0.000116655	0.00574321	0.983831	-0.00434175	0.0086798	0.617924
cg09074743	0.00140435	0.00515632	0.78586	-0.000215494	0.00279999	0.938793	-0.00214383	0.00423167	0.613438
cg09074744	0.000298074	0.0101614	0.976652	0.00039134	0.00551787	0.943588	0.00213086	0.00833925	0.798797
cg09074755	-0.00104381	0.00173222	0.548025	0.00157318	0.000940633	0.0972729	2.18834e-05	0.00142159	0.987746
cg09074765	0.0110646	0.0072267	0.128624	-0.00162742	0.00392425	0.679164	-0.00903118	0.00593079	0.130688
cg09074808	0.00405731	0.00707439	0.567463	-0.00665264	0.00384154	0.0861193	0.000274524	0.00580579	0.962372
cg09074817	0.00865592	0.0138952	0.534612	-0.00918343	0.00754539	0.226174	-0.00679736	0.0114035	0.552348
cg09074830	0.00883921	0.0066073	0.183722	-0.00309627	0.0035879	0.390028	-0.0105045	0.00542245	0.0552821
cg09074843	0.000557405	0.00643547	0.931135	0.00163247	0.00349459	0.641322	-0.00235314	0.00528144	0.656798
cg09074856	-0.0214435	0.0122953	0.0839474	-0.00246618	0.00667663	0.712558	0.011848	0.0100905	0.242863
cg09074929	0.00277214	0.00618047	0.654651	-0.00413503	0.00335613	0.220545	0.00325886	0.00507217	0.521887
cg09074938	-0.00902754	0.00855544	0.293654	-0.00292656	0.00464578	0.53004	0.00803094	0.00702125	0.255188
cg09074965	-0.00313045	0.00254094	0.220574	0.00132917	0.00137978	0.337499	0.00101466	0.00208529	0.627523
cg09074991	-0.00142553	0.00309133	0.64561	0.000443864	0.00167866	0.791954	0.00211195	0.00253698	0.406951
cg09074996	0.0264183	0.0141338	0.0642606	-0.00714409	0.00767495	0.353979	-0.0141601	0.0115993	0.224781
cg09075012	0.00030548	0.00840865	0.971086	-0.000879442	0.00456607	0.847625	-0.00278881	0.00690078	0.686902
cg09075057	0.0331624	0.0184837	0.0755368	-0.015982	0.010037	0.114185	-0.0178151	0.0151691	0.242758
cg09075063	0.00205644	0.00859529	0.811356	-0.00265627	0.00466742	0.570443	0.0030919	0.00705395	0.662013
cg09075096	-0.0324193	0.0164822	0.0517103	0.0033153	0.00895018	0.711784	0.0199886	0.0135266	0.142337
cg09075114	-0.00157257	0.00936418	0.866943	-0.00994433	0.00508495	0.0530436	0.00221671	0.00768496	0.773547
cg09075137	0.032496	0.0189717	0.0895534	-0.021961	0.010302	0.0352559	-0.0290342	0.0155696	0.0648744
cg09075149	0.0114358	0.00703689	0.107	-0.000688934	0.00382118	0.857254	-0.00550662	0.00577501	0.342414
cg09075163	-0.00266327	0.00701303	0.704856	0.0046921	0.00380822	0.22054	0.00313576	0.00575543	0.58697
cg09075170	-0.0087994	0.00985697	0.373962	0.00718728	0.00535254	0.182108	0.00326312	0.00808939	0.68745
cg09075195	-0.00163704	0.00691209	0.813224	0.00207489	0.00375341	0.581522	0.00344512	0.00567259	0.544885
cg09075209	-0.000476945	0.0274886	0.986188	-0.0134094	0.0149269	0.370965	0.00789358	0.0225592	0.727079
cg09075268	0.00472311	0.00511082	0.357437	0.00185686	0.00277528	0.504853	-0.00500252	0.00419433	0.235558
cg09075307	-0.00317915	0.0052241	0.544074	0.00320577	0.0028368	0.260906	0.00233433	0.0042873	0.587216
cg09075327	-0.00877349	0.0103083	0.396558	0.000825636	0.00559763	0.883009	0.00615879	0.00845979	0.468156
cg09075378	0.00680868	0.0146658	0.643382	0.00200067	0.00796383	0.802113	-0.00928017	0.0120359	0.442335
cg09075398	0.0180084	0.011257	0.112523	-0.00377504	0.00611281	0.538141	-0.0134114	0.0092384	0.14943
cg09075476	-0.0190779	0.00945074	0.0459547	0.00666455	0.00513195	0.196784	0.0106787	0.007756	0.17136
cg09075484	-0.0464342	0.0214933	0.0329117	0.0366153	0.0116713	0.00218902	0.0325151	0.0176391	0.0679688
cg09075491	-0.00205069	0.00279138	0.464115	0.000869197	0.00151578	0.567522	0.000999516	0.00229082	0.663464
cg09075515	-0.00668302	0.00889285	0.453953	0.00190403	0.004829	0.69413	0.00749067	0.00729815	0.306964
cg09075522	-0.0204021	0.0110647	0.0678891	0.00200873	0.00600834	0.738772	0.0177136	0.0090805	0.0536327
cg09075525	0.00868217	0.00653801	0.186942	-0.0037126	0.00355027	0.297982	-0.0037233	0.00536559	0.489194
cg09075558	-0.0112364	0.0142812	0.433092	-0.00491102	0.00775501	0.527871	0.00931166	0.0117203	0.42862
cg09075610	0.000389471	0.0116238	0.973332	0.00142832	0.00631196	0.821398	0.00180267	0.00953937	0.850463
cg09075678	0.00515531	0.0168372	0.760043	-0.0160575	0.00914298	0.081826	-0.000577685	0.0138179	0.966728
cg09075743	-0.00389386	0.0143822	0.787097	0.00802641	0.00780985	0.306332	0.00151998	0.0118032	0.897769
cg09075787	-0.00644512	0.00842451	0.445884	0.00219251	0.00457469	0.632699	0.00786972	0.0069138	0.257484
cg09075788	0.000487349	0.00748535	0.948207	-0.00388681	0.0040647	0.34105	0.00360537	0.00614305	0.558472
cg09075844	-0.00746052	0.0262947	0.777153	-0.00500867	0.0142786	0.726423	0.0049191	0.0215795	0.820106
cg09075968	0.0338573	0.0202435	0.0972669	-0.00744765	0.0109926	0.499503	-0.0303946	0.0166133	0.0700283
cg09076010	0.00344925	0.00753456	0.648006	0.00336407	0.00409142	0.412728	-0.00324363	0.00618344	0.60094
cg09076012	-0.011247	0.00959652	0.243736	0.000172637	0.00521111	0.973632	0.0118653	0.00787564	0.134786
cg09076022	-0.0207119	0.0142597	0.149217	0.00579293	0.00774333	0.455986	-0.00101917	0.0117026	0.930759
cg09076031	0.000725016	0.00958502	0.939842	0.00227402	0.00520487	0.663038	0.00173931	0.0078662	0.825415
cg09076064	0.00485631	0.0314529	0.877578	0.00584125	0.0170796	0.733002	0.00183364	0.0258126	0.943498
cg09076077	0.0115482	0.00789572	0.146429	0.000532952	0.00428754	0.901303	-0.00987054	0.00647983	0.13056
cg09076110	0.0190569	0.0104177	0.0700655	-0.0108249	0.00565702	0.058278	-0.0101888	0.00854955	0.23593
cg09076123	0.011077	0.0103897	0.288688	-0.00643356	0.00564182	0.256623	0.00597971	0.00852657	0.484595
cg09076161	0.0138278	0.00818395	0.0939319	-0.00570664	0.00444405	0.201803	-0.00695908	0.00671637	0.302411
cg09076216	-0.00121551	0.00852611	0.886896	-0.0042342	0.00462986	0.362433	0.00337281	0.00699718	0.630747
cg09076233	-0.00221893	0.00827167	0.789004	-0.00325001	0.00449169	0.470872	0.000621578	0.00678836	0.92721
cg09076299	-0.00558835	0.011608	0.631173	-0.00481458	0.0063034	0.446618	0.00607188	0.00952644	0.525207
cg09076315	0.00138537	0.00890115	0.876602	-0.00171651	0.00483351	0.723175	-0.000779295	0.00730496	0.915237
cg09076329	-0.0136647	0.0169818	0.422747	0.0100681	0.00922145	0.277303	0.0115174	0.0139365	0.410358
cg09076334	0.00260584	0.00445445	0.559748	0.00106964	0.00241886	0.659207	0.000604719	0.00365566	0.868917
cg09076337	-0.00241331	0.0116125	0.835754	0.002565	0.00630584	0.684971	0.0013477	0.00953013	0.887801
cg09076339	0.00416549	0.0110753	0.707562	0.0027367	0.00601412	0.649973	-0.00514518	0.00908923	0.572497
cg09076431	-0.001228	0.00458572	0.789364	0.00345386	0.00249014	0.168242	0.00236387	0.0037634	0.531225
cg09076433	0.000658671	0.00409247	0.87243	-0.00102578	0.00222229	0.645291	-0.00278354	0.00335859	0.409022
cg09076540	0.00308583	0.00738003	0.676665	-0.00721853	0.00400751	0.0744034	-0.00122394	0.00605662	0.840226
cg09076565	-0.00297043	0.0108183	0.784157	-0.0023288	0.00587454	0.692562	0.00282801	0.00887829	0.750686
cg09076584	0.00216305	0.00491116	0.660486	0.000201411	0.00266686	0.939935	-0.00407539	0.00403048	0.314167
cg09076589	0.00506323	0.0123607	0.682879	-0.000757373	0.00671213	0.910366	0.00356448	0.0101441	0.725973
cg09076628	-0.00133845	0.00770303	0.862377	-0.000428316	0.00418291	0.918628	-0.000345084	0.0063217	0.956566
cg09076650	-0.0226322	0.0292094	0.440105	0.0241478	0.0158613	0.13077	0.00173913	0.0239715	0.942296
cg09076662	-0.00360458	0.00886252	0.685003	0.00523397	0.00481254	0.279162	0.00331118	0.00727326	0.649824
cg09076713	0.0126515	0.0180867	0.48572	-0.00511348	0.00982143	0.60366	-0.0123137	0.0148433	0.408574
cg09076764	0.00378288	0.009564	0.693216	0.00175093	0.00519345	0.736652	-0.00570598	0.00784895	0.468786
cg09076770	0.000325125	0.00239956	0.892469	-0.00113193	0.00130301	0.3869	-0.00145025	0.00196926	0.463028
cg09076788	0.0102346	0.0155237	0.511091	-0.00324731	0.0084297	0.700816	-0.00641868	0.0127399	0.615393
cg09076821	0.0077867	0.0153485	0.61294	-0.0085153	0.00833453	0.30917	0.00528608	0.0125961	0.675553
cg09076877	0.00396113	0.0095491	0.679083	0.00156336	0.00518536	0.763606	-0.00487721	0.00783672	0.534997
cg09076900	-0.0125801	0.00982115	0.202916	0.00109896	0.00533309	0.837121	0.00938365	0.00805998	0.246851
cg09076926	0.0035638	0.00250653	0.157912	0.000713787	0.0013611	0.601042	-0.00368424	0.00205705	0.0760388
cg09076927	-0.00443923	0.00897877	0.622	0.00529553	0.00487566	0.279802	0.0052726	0.00736866	0.475789
cg09076960	0.0065328	0.0140624	0.643167	-0.00743255	0.0076362	0.332524	0.00402601	0.0115407	0.727867
cg09076963	-0.00290564	0.00604509	0.631711	-0.0033978	0.00328261	0.302897	0.00882896	0.00496106	0.0778946
cg09077048	-0.0168811	0.0135889	0.216779	-0.00136639	0.00737908	0.853436	0.0213549	0.0111521	0.0581061
cg09077096	-0.0024547	0.0135842	0.856933	0.00407758	0.00737651	0.581536	0.0053557	0.0111482	0.631891
cg09077126	0.00321568	0.0108548	0.767601	-0.00952051	0.00589438	0.109136	-0.00399416	0.00890828	0.654772
cg09077167	-0.0207224	0.0147424	0.162652	0.00739941	0.00800545	0.357355	0.0147119	0.0120988	0.226594
cg09077317	0.0111219	0.0130249	0.395016	-0.00357712	0.00707278	0.614039	0.000119174	0.0106892	0.991125
cg09077319	-0.0181317	0.0151647	0.234404	0.00436787	0.00823476	0.59689	0.0158302	0.0124453	0.206064
cg09077332	-0.00430236	0.00441528	0.331983	-0.00151622	0.00239759	0.528442	0.000744821	0.00362351	0.837521
cg09077340	0.00127958	0.00209992	0.543551	0.00031295	0.0011403	0.784257	-0.00215531	0.00172335	0.213717
cg09077362	0.0267822	0.0137831	0.0545574	-0.00702478	0.00748451	0.350005	-0.0201546	0.0113115	0.0775437
cg09077411	0.0045759	0.00695405	0.511901	-0.00328956	0.00377619	0.38558	0.00145743	0.00570702	0.79891
cg09077443	0.030603	0.020606	0.140365	-0.0360405	0.0111895	0.00168068	-0.00632965	0.0169109	0.708906
cg09077474	-0.00477172	0.0155443	0.759443	-0.0127167	0.00844089	0.134791	0.0121073	0.0127569	0.344658
cg09077530	-0.0017596	0.0112608	0.876116	0.00661887	0.00611485	0.281431	0.00022129	0.00924147	0.98094
cg09077609	0.00324238	0.0141754	0.819501	-0.00230614	0.00769752	0.765051	-0.00947318	0.0116334	0.417227
cg09077611	-0.0066119	0.00956685	0.490942	-0.00220326	0.005195	0.672313	-0.00587443	0.00785129	0.455929
cg09077612	-0.0033569	0.00757577	0.658557	-0.00103742	0.0041138	0.801372	-0.00151501	0.00621725	0.807934
cg09077669	0.00421229	0.00967329	0.664085	-0.00687546	0.0052528	0.193291	-0.00963134	0.00793864	0.227644
cg09077672	0.0111057	0.0176011	0.529372	0.000833324	0.00955775	0.93068	-0.00204583	0.0144448	0.887631
cg09077675	0.00140484	0.0125314	0.910944	0.00399115	0.0068048	0.558728	-0.000477537	0.0102842	0.963048
cg09077752	0.00385299	0.00640225	0.548534	0.00334094	0.00347655	0.338664	-0.00562727	0.00525417	0.286509
cg09077757	0.0051123	0.010064	0.612485	-0.00302872	0.00546497	0.580562	-0.00061489	0.00825929	0.940789
cg09077801	0.0111343	0.0118111	0.347899	-0.0109081	0.00641365	0.0918131	0.00782727	0.00969306	0.421114
cg09077819	0.00979369	0.0205432	0.634496	-0.00854246	0.0111554	0.445453	0.0206362	0.0168593	0.223559
cg09077862	-0.052111	0.0282202	0.0674956	0.0221552	0.0153242	0.151085	0.0453094	0.0231597	0.0529539
cg09077913	0.00437843	0.00776963	0.57422	-0.000452468	0.00421907	0.914791	-0.00671529	0.00637635	0.294578
cg09077934	0.00486495	0.0119343	0.684326	-0.00367488	0.00648056	0.571827	-0.00106183	0.00979417	0.913864
cg09077975	-0.00507163	0.0083791	0.546245	0.000172508	0.00455003	0.969825	0.00495163	0.00687653	0.473005
cg09078014	-0.0438323	0.0294808	0.139927	-0.00236316	0.0160087	0.882915	0.00802837	0.0241942	0.740649
cg09078081	0.00200902	0.00378653	0.596786	-0.000528056	0.00205616	0.7978	-0.000612392	0.00310751	0.844138
cg09078100	0.00298911	0.00977053	0.760235	-0.00123473	0.0053056	0.81641	-0.000919002	0.00801844	0.908962
cg09078103	0.00672424	0.00992633	0.499565	-0.00275935	0.0053902	0.609733	-0.0118503	0.0081463	0.148605
cg09078226	-0.00542322	0.00646634	0.403465	0.000809432	0.00351136	0.818117	0.00379785	0.00530677	0.475717
cg09078293	0.0146852	0.0115379	0.205781	-0.0185467	0.00626531	0.0037659	-0.00250661	0.00946887	0.79172
cg09078408	0.0115221	0.0141578	0.4175	-0.00145531	0.00768799	0.850209	-0.00966421	0.011619	0.407346
cg09078428	-0.0149919	0.0190601	0.433229	0.00910083	0.01035	0.381152	-0.000105448	0.0156422	0.994633
cg09078497	0.0178808	0.0221736	0.421754	-0.00239161	0.0120407	0.842922	-0.0141084	0.0181974	0.439828
cg09078503	-0.000635909	0.00643913	0.921511	-0.000730714	0.00349658	0.834851	0.000164839	0.00528444	0.975172
cg09078517	0.000788117	0.008684	0.927852	0.00549232	0.00471559	0.246654	0.00280184	0.00712675	0.694974
cg09078527	0.00765829	0.0224147	0.733255	-0.0280213	0.0121716	0.0232073	0.000332749	0.0183952	0.985601
cg09078622	0.0256089	0.0203709	0.211368	-0.00752713	0.0110618	0.497642	-0.021538	0.0167179	0.200338
cg09078643	-0.00961556	0.0118785	0.419979	0.00382647	0.00645027	0.554248	0.00893398	0.00974841	0.361433
cg09078693	0.0135231	0.0169952	0.427919	-0.0079462	0.00922873	0.391095	-0.00853813	0.0139475	0.541695
cg09078706	0.000705906	0.0102944	0.945455	0.00222534	0.00559006	0.691337	-0.00103326	0.00844835	0.902882
cg09078754	0.039715	0.0213155	0.0651015	-0.00580019	0.0115748	0.617297	-0.0172951	0.0174931	0.32499
cg09078948	0.00704063	0.00704663	0.319916	-0.00200911	0.00382647	0.600601	-0.00826439	0.005783	0.155814
cg09078959	-0.0222341	0.0100839	0.0295422	0.00623942	0.00547577	0.256987	0.0151672	0.00827563	0.0695439
cg09078960	0.045742	0.0172507	0.00919449	-0.0259831	0.00936751	0.00651155	-0.0288471	0.0141573	0.0439884
cg09079018	-0.00290559	0.0107789	0.788003	0.000897328	0.0058532	0.878438	-0.00348524	0.00884603	0.694351
cg09079168	-0.0154035	0.0101282	0.131167	0.00686614	0.00549983	0.214525	0.00388566	0.00831198	0.641083
cg09079173	0.0547293	0.0731669	0.456052	-0.038765	0.0397312	0.331363	-0.0579506	0.0600464	0.336613
cg09079194	0.00515807	0.0126216	0.683576	-0.00712026	0.00685378	0.301138	0.00194833	0.0103582	0.851149
cg09079241	-0.0156659	0.0203362	0.442746	-0.0148076	0.011043	0.182713	0.0209847	0.0166894	0.211285
cg09079252	0.0341382	0.0209215	0.105597	-0.00899833	0.0113608	0.430037	-0.0222675	0.0171698	0.197379
cg09079257	0.000234292	0.00819693	0.977249	0.00630456	0.00445111	0.159483	6.38629e-05	0.00672703	0.992443
cg09079273	0.0187997	0.0110541	0.0918239	-0.00391409	0.0060026	0.515719	-0.00720373	0.00907182	0.42886
cg09079275	-0.000825002	0.00276109	0.76566	0.000538481	0.00149933	0.720173	0.000269945	0.00226596	0.905389
cg09079286	-0.00110831	0.00690413	0.872759	0.00290125	0.00374909	0.440676	0.000292407	0.00566605	0.958936
cg09079339	0.00283154	0.00554848	0.610845	-0.00426001	0.00301294	0.160214	-0.000396281	0.00455351	0.930808
cg09079356	0.000864396	0.00564725	0.878627	0.00174643	0.00306657	0.570174	-0.000220831	0.00463456	0.962083
cg09079375	0.00283187	0.0114284	0.804757	-0.00162722	0.00620586	0.793652	-0.00467367	0.00937902	0.61926
cg09079395	0.0101218	0.00831972	0.22636	-0.00436893	0.00451778	0.33564	-0.00851441	0.0068278	0.215038
cg09079404	0.0278405	0.0140476	0.0499882	-0.0194275	0.00762813	0.0122535	-0.0175007	0.0115285	0.131874
cg09079417	0.0177124	0.015845	0.266065	-0.00700179	0.00860418	0.417537	-0.00912132	0.0130036	0.484507
cg09079479	0.0015334	0.00365396	0.675557	0.00113018	0.00198418	0.570114	-0.0013222	0.00299872	0.660136
cg09079495	0.0326948	0.0132413	0.0150815	-0.0121883	0.00719032	0.0928851	-0.0189194	0.0108669	0.0844766
cg09079513	-0.0405199	0.0146715	0.00673824	0.0197297	0.00796696	0.0147932	0.0124502	0.0120406	0.303395
cg09079546	0.0130902	0.0070878	0.0674542	-0.00241372	0.00384882	0.531872	-0.00824644	0.00581679	0.159106
cg09079580	0.000980767	0.00527989	0.852979	-0.00107083	0.00286709	0.709503	-0.000516781	0.00433308	0.905284
cg09079582	0.00641903	0.00909731	0.48193	0.00278544	0.00494003	0.574003	-0.00538042	0.00746595	0.472647
cg09079593	-0.00466712	0.00338788	0.171125	0.00112698	0.00183969	0.54141	0.00301115	0.00278035	0.281172
cg09079607	0.000489818	0.0153819	0.974654	0.0023164	0.00835272	0.782053	-0.000777414	0.0126236	0.951006
cg09079613	-0.00423433	0.00838856	0.614727	0.00224502	0.00455516	0.623099	0.00655013	0.00688429	0.343456
cg09079665	0.00850995	0.0154997	0.584092	-0.00312287	0.00841668	0.711326	-0.00467616	0.0127203	0.713867
cg09079666	0.0087851	0.00917145	0.340227	-0.00360242	0.00498029	0.471009	-0.0066754	0.0075268	0.377076
cg09079783	0.00437338	0.0230257	0.849711	0.0105776	0.0125035	0.399403	0.00666835	0.0188967	0.72485
cg09079818	0.00834434	0.00887724	0.349292	-0.00349799	0.00482053	0.469598	-0.00650568	0.00728534	0.373816
cg09079855	0.024393	0.0164938	0.142021	-0.00334362	0.00895648	0.70963	-0.0291474	0.0135361	0.0334781
cg09079875	0.00856147	0.00700496	0.224244	-0.00370809	0.00380384	0.331785	-0.00561518	0.0057488	0.330833
cg09079882	-0.0802706	0.0491448	0.105255	0.0246582	0.0266866	0.357514	-0.0035797	0.0403319	0.929437
cg09079897	0.00475293	0.00742572	0.523462	-0.00244983	0.00403232	0.544739	-0.00391582	0.00609411	0.521848
cg09079909	0.00603126	0.00705152	0.394237	-0.00131605	0.00382912	0.731732	-0.00559546	0.00578701	0.335716
cg09079926	-0.00488997	0.0260787	0.851608	-6.61459e-05	0.0141613	0.996282	0.0161508	0.0214022	0.452082
cg09080029	0.00350505	0.0144304	0.808541	-0.00584901	0.00783603	0.457003	-0.00595444	0.0118427	0.616115
cg09080030	-0.0262119	0.0239513	0.276179	-0.00678956	0.0130061	0.602699	0.0284077	0.0196563	0.151239
cg09080078	-0.00446006	0.0109728	0.685191	-0.00382848	0.00595847	0.521867	0.00857606	0.00900513	0.343006
cg09080087	0.00993225	0.0118105	0.402191	0.00294665	0.00641336	0.646815	-0.0140404	0.00969262	0.150304
cg09080091	0.00234346	0.0119264	0.844586	0.00584586	0.00647627	0.368679	-0.0021518	0.0097877	0.826398
cg09080114	0.00316081	0.0139765	0.821503	0.0163528	0.00758952	0.0333701	-0.00534165	0.0114702	0.642352
cg09080120	0.0102552	0.0151922	0.501073	-0.00624745	0.0082497	0.450493	-0.00507343	0.0124679	0.684858
cg09080160	0.0155412	0.0166674	0.353155	-0.0177513	0.00905076	0.0523713	-0.00638958	0.0136786	0.641335
cg09080248	0.000196037	0.00953492	0.983634	0.000224405	0.00517766	0.965508	-0.00416285	0.00782509	0.595807
cg09080271	0.0157574	0.0160083	0.327115	0.00124403	0.00869283	0.886465	-0.0215102	0.0131376	0.104426
cg09080318	-0.0124257	0.0105578	0.241769	0.00206996	0.00573313	0.718753	0.0150938	0.00866458	0.0843017
cg09080361	0.000942265	0.00911573	0.91786	-0.00658137	0.00495003	0.186414	0.0016522	0.00748106	0.825618
cg09080396	0.0043801	0.0254265	0.863546	0.0335365	0.0138071	0.0167637	-0.0337797	0.020867	0.108351
cg09080432	0.0313106	0.0268291	0.245718	-0.00859602	0.0145687	0.55638	-0.0311534	0.022018	0.15992
cg09080444	0.00630675	0.0114477	0.582808	-0.00544488	0.00621635	0.382995	0.00321817	0.00939487	0.732594
cg09080503	-0.00106296	0.00337289	0.753247	-7.04522e-05	0.00183155	0.969386	0.000849106	0.00276805	0.759612
cg09080522	0.00176354	0.0112798	0.876048	-0.00211623	0.00612517	0.73038	0.00948711	0.00925707	0.307683
cg09080576	-0.00594746	0.0116942	0.612062	0.0176284	0.00635018	0.00646861	0.00334474	0.00959712	0.728119
cg09080721	-0.00325122	0.017027	0.848921	-0.00815101	0.00924602	0.379932	0.0124177	0.0139737	0.376129
cg09080729	0.00481133	0.0050094	0.33893	-0.00380336	0.00272021	0.16487	-0.00280357	0.0041111	0.496703
cg09080738	-0.0110376	0.00892669	0.218917	0.000569912	0.00484738	0.906622	0.00798843	0.00732592	0.277905
cg09080746	-0.00203095	0.00209723	0.334971	-0.00111578	0.00113884	0.329359	0.00229582	0.00172115	0.184997
cg09080788	-0.0290077	0.0818595	0.723747	-0.0732603	0.0444514	0.102186	0.0345684	0.0671802	0.607891
cg09080802	0.000907322	0.00297453	0.76092	0.000353608	0.00161523	0.827118	0.000655843	0.00244113	0.788691
cg09080847	-0.0178624	0.00894075	0.0481987	0.00579673	0.00485501	0.235059	0.0152857	0.00733746	0.0395464
cg09080872	-0.00624555	0.00678769	0.359519	0.00653348	0.00368586	0.0790665	0.00313363	0.0055705	0.574892
cg09080874	0.00292738	0.0118631	0.805551	-0.00354245	0.0064419	0.583497	-0.00916557	0.00973574	0.348545
cg09080894	-0.0045604	0.00830981	0.584257	-0.00108298	0.0045124	0.810777	0.005817	0.00681967	0.395527
cg09080908	0.00794492	0.00711037	0.266271	-0.00946805	0.00386108	0.0157719	-0.00473359	0.00583532	0.419004
cg09080909	0.0215783	0.00902706	0.0185293	-0.013692	0.00490188	0.006157	-0.0078272	0.0074083	0.293034
cg09080913	0.00735467	0.00943562	0.437384	-0.000622368	0.00512374	0.903542	-0.00435835	0.0077436	0.574694
cg09080920	0.00274726	0.00330529	0.407678	-0.00122631	0.00179484	0.495891	0.0013095	0.00271257	0.630232
cg09080960	-0.000494422	0.0220019	0.982112	0.00570102	0.0119475	0.634185	0.0132207	0.0180564	0.465611
cg09080963	0.0378835	0.0202847	0.0644803	-0.0175358	0.011015	0.114257	-0.0132732	0.0166471	0.42698
cg09081000	-0.00484485	0.00929026	0.603068	0.00763581	0.00504481	0.132996	-0.00382063	0.0076243	0.617293
cg09081061	-0.00282855	0.00251576	0.263321	0.00013724	0.00136611	0.920162	0.00302704	0.00206463	0.145462
cg09081069	-0.010082	0.0109018	0.357091	-0.000713133	0.00591991	0.904336	0.0120063	0.00894685	0.182372
cg09081210	0.00798143	0.014287	0.577536	-0.00155972	0.00775813	0.841036	-0.00152992	0.011725	0.896422
cg09081233	0.00518727	0.0125701	0.680653	0.00656457	0.00682583	0.338297	-0.0043901	0.010316	0.671258
cg09081255	0.000450332	0.00530579	0.932515	0.000161369	0.00288115	0.955437	0.00227723	0.00435433	0.602041
cg09081266	0.0157872	0.0101649	0.123269	-0.00858519	0.00551974	0.122732	-0.0104806	0.00834207	0.21165
cg09081385	0.00968558	0.00510979	0.0606515	-4.20473e-05	0.00277472	0.987937	-0.00777344	0.00419348	0.0664624
cg09081517	0.0126059	0.0140497	0.371552	-0.00222543	0.00762927	0.771068	-0.0079174	0.0115302	0.493739
cg09081544	0.000100985	0.00732882	0.989031	-0.00532777	0.0039797	0.183417	0.00271603	0.00601459	0.652465
cg09081554	0.0280616	0.0190106	0.142774	-0.0133295	0.0103232	0.199334	-0.0252333	0.0156016	0.108665
cg09081590	0.00189901	0.00328131	0.563951	-0.000772034	0.00178182	0.665657	-0.00141078	0.00269289	0.601409
cg09081596	0.00408282	0.0027049	0.13406	-0.00184906	0.00146882	0.21074	-0.00263273	0.00221985	0.238179
cg09081628	0.00274239	0.0118332	0.817159	-0.00119564	0.00642567	0.85273	-0.000789768	0.00971121	0.935331
cg09081665	-0.0135043	0.00776492	0.0848061	0.00261576	0.00421651	0.536303	0.0047746	0.00637249	0.455304
cg09081693	0.00114897	0.00806062	0.886914	0.00502396	0.00437708	0.253546	0.00378502	0.00661516	0.568372
cg09081711	0.0156135	0.0144303	0.28162	-0.0188804	0.00783594	0.017636	-0.00618131	0.0118426	0.60275
cg09081730	0.00709914	0.00751882	0.347146	-0.000563532	0.00408288	0.890474	-0.00333475	0.00617052	0.589992
cg09081753	0.00654476	0.00696495	0.349446	-0.00168677	0.00378212	0.656485	-0.00429451	0.00571597	0.454066
cg09081754	0.00084841	0.00452792	0.851713	-0.00308016	0.00245876	0.21296	-0.00593396	0.00371596	0.11316
cg09081780	0.0242077	0.0189279	0.20361	-0.00649059	0.0102783	0.529032	-0.0283672	0.0155337	0.0705365
cg09081814	0.0068243	0.0109506	0.53445	0.000717618	0.00594641	0.904164	-0.00941726	0.00898691	0.296988
cg09081913	0.00616134	0.006158	0.319244	-0.0017732	0.00334393	0.596991	-0.00424684	0.00505373	0.402542
cg09081941	0.0172806	0.0149951	0.251648	-0.00339425	0.00814264	0.677601	-0.0119703	0.0123061	0.332833
cg09081994	0.0258746	0.016071	0.110259	-0.00876768	0.00872687	0.317258	-0.0279708	0.0131891	0.0361895
cg09081997	0.00425068	0.0152978	0.78164	0.010643	0.00830701	0.202817	-0.0132589	0.0125545	0.293234
cg09082035	0.00908773	0.00760668	0.234772	-0.00577032	0.00413059	0.165233	-0.0107428	0.00624263	0.0880859
cg09082066	-0.00474294	0.0112369	0.673786	0.00117955	0.00610187	0.847073	0.0068541	0.00922186	0.458918
cg09082077	0.0198607	0.0177416	0.265391	-0.00386725	0.00963407	0.688894	-0.0201339	0.0145601	0.169524
cg09082095	-0.00109553	0.00302496	0.717924	0.00271052	0.00164262	0.101771	0.00133092	0.00248252	0.592961
cg09082120	-0.00800389	0.010481	0.446707	-0.00175088	0.00569141	0.758942	0.0100662	0.00860152	0.244415
cg09082134	0.00741422	0.00800187	0.356183	-0.00215582	0.00434518	0.620786	-0.00474338	0.00656695	0.471636
cg09082192	-0.0171083	0.0145181	0.241176	0.0141735	0.00788365	0.0749458	0.0120342	0.0119147	0.314696
cg09082203	0.0191648	0.0177549	0.282766	-0.0100975	0.00964126	0.297249	-0.0134778	0.014571	0.357004
cg09082263	0.00762938	0.003131	0.016425	-0.00010254	0.0017002	0.952018	-0.00676451	0.00256954	0.00969242
cg09082284	-0.00887864	0.013202	0.502662	-0.00570508	0.00716897	0.427861	0.00326598	0.0108346	0.763648
cg09082287	0.000248482	0.00263777	0.925121	0.00124497	0.00143236	0.386646	-0.000795309	0.00216476	0.714034
cg09082384	0.000636211	0.00686472	0.926328	-9.77293e-05	0.00372768	0.979132	0.00100383	0.00563371	0.858907
cg09082427	0.0158987	0.0124828	0.205474	0.00055879	0.00677845	0.93445	-0.0230856	0.0102444	0.026211
cg09082480	0.00779747	0.0115757	0.501973	0.00831453	0.00628583	0.188664	-0.00438248	0.00949987	0.64548
cg09082487	0.0084519	0.00784486	0.283667	-0.000616003	0.00425993	0.885288	-0.00263104	0.0064381	0.683578
cg09082490	-0.000781881	0.00758142	0.918047	0.00753891	0.00411687	0.0697735	-0.00406084	0.00622189	0.515331
cg09082493	0.00288857	0.00979581	0.768643	-0.000364434	0.00531933	0.945503	-0.0036155	0.00803919	0.653786
cg09082515	-0.00371652	0.0158677	0.815251	-0.00240037	0.00861652	0.781092	-0.00211225	0.0130223	0.871444
cg09082518	0.0275733	0.0179513	0.127408	-0.0098635	0.00974793	0.313827	-0.025322	0.0147322	0.0884603
cg09082554	-0.0225264	0.0144789	0.122626	0.00509845	0.00786234	0.518036	0.00883889	0.0118825	0.458548
cg09082617	0.0182305	0.014593	0.214218	-0.0115441	0.00792429	0.14802	-0.00726637	0.0119761	0.545274
cg09082631	0.00182958	0.00780552	0.815114	-6.24265e-05	0.00423856	0.988276	-0.00595002	0.00640581	0.355002
cg09082664	-0.00143395	0.00559439	0.798183	-0.00470922	0.00303787	0.123973	0.00330078	0.00459119	0.473703
cg09082669	0.00308038	0.0121522	0.800369	0.0026387	0.00659892	0.690029	-0.00292216	0.00997305	0.77007
cg09082773	0.0277906	0.0193126	0.152993	-0.00524364	0.0104872	0.618069	-0.00789298	0.0158494	0.619479
cg09082814	-0.00165461	0.00803949	0.837319	-0.00563364	0.00436561	0.199597	0.0038505	0.00659782	0.560683
cg09082823	0.0101329	0.0111248	0.364369	-0.00236755	0.00604099	0.69588	-0.00508342	0.00912984	0.578801
cg09082839	-0.0161703	0.00793341	0.0439235	-0.00350738	0.00430801	0.417316	0.0194285	0.00651077	0.00350504
cg09082840	0.00345928	0.00319428	0.281194	-0.00183833	0.00173456	0.291546	-0.00322643	0.00262147	0.221033
cg09082852	0.00670703	0.00714881	0.350196	-0.000187172	0.00388196	0.961632	-0.00596442	0.00586686	0.311561
cg09082903	-0.00297681	0.00285172	0.298838	-0.00164398	0.00154855	0.290731	0.0023627	0.00234034	0.314924
cg09082921	0.00379248	0.0125739	0.763514	-0.00703702	0.00682788	0.304975	-0.00958175	0.0103191	0.355157
cg09082940	-0.00868843	0.0096787	0.371314	0.00569797	0.00525574	0.280672	0.0122669	0.00794308	0.125377
cg09082985	0.00434482	0.00812215	0.593775	-0.00144781	0.0044105	0.743336	-0.00387039	0.00666566	0.562666
cg09083064	0.00413942	0.00811028	0.6108	-0.000662586	0.00440405	0.880686	-0.00262967	0.00665592	0.693543
cg09083082	-0.0117353	0.00930401	0.209865	0.00446151	0.00505227	0.379125	0.00770874	0.00763559	0.314912
cg09083104	0.00909535	0.00560293	0.107383	-0.000301067	0.00304251	0.921355	-0.00371379	0.00459819	0.421027
cg09083108	0.0121745	0.00778038	0.120509	-0.00225286	0.00422491	0.594948	-0.00770366	0.00638517	0.230216
cg09083139	-0.00699806	0.0125126	0.577106	0.00242486	0.00679458	0.721864	7.58293e-05	0.0102688	0.994121
cg09083160	0.0136909	0.0137941	0.323123	-0.00117885	0.00749048	0.875234	-0.0131614	0.0113205	0.247501
cg09083171	0.0164342	0.0101192	0.107224	0.001453	0.00549494	0.791946	-0.00557006	0.00830459	0.503804
cg09083178	-0.0199104	0.0113041	0.0809584	0.00979888	0.00613835	0.113282	0.0111116	0.00927698	0.233584
cg09083187	0.00826959	0.0170208	0.628039	0.000393436	0.00924266	0.966124	-0.0117802	0.0139686	0.400871
cg09083188	0.00366044	0.00905941	0.686961	0.005293	0.00491945	0.284312	-0.00671821	0.00743485	0.368176
cg09083210	0.00379015	0.0142535	0.790806	-0.00649079	0.00773994	0.403507	-0.000278861	0.0116975	0.981024
cg09083279	0.00154855	0.015911	0.922645	0.00233217	0.00864002	0.787722	0.00174206	0.0130578	0.894112
cg09083301	0.0026261	0.00228831	0.253618	-0.00153063	0.0012426	0.220652	-0.00212859	0.00187797	0.259486
cg09083337	0.00478887	0.00731116	0.513829	-0.00882375	0.00397011	0.0282922	0.00223684	0.00600009	0.710014
