## Supplementary Data 12 NeuN+InteractionModelResults for "Neuron-Specific DNA Methylation Differences in the Prefrontal Cortex in Parkinson’s Disease" (part 31 of 85)

### Sheet: Sheet 1 (continued)
Supplementary Data 12: Results from linear regression analysis considering PD and GBA1 status in NeuN+ samples
cg09083345	-0.0106577	0.0129303	0.411585	0.00306578	0.00702141	0.663233	0.020089	0.0106116	0.0609695
cg09083346	-0.0186121	0.0176885	0.295009	-0.00856714	0.00960525	0.374381	0.0160989	0.0145166	0.269849
cg09083359	0.00526807	0.023293	0.821493	-0.00769855	0.0126486	0.544013	-0.00324759	0.019116	0.86541
cg09083465	0.00222308	0.00658022	0.736125	-0.00137079	0.0035732	0.701993	0.0026736	0.00540023	0.621523
cg09083519	-0.00489164	0.0124246	0.694559	-0.00585949	0.00674679	0.387019	0.00874633	0.0101965	0.392882
cg09083579	0.00524451	0.0147241	0.722385	0.00315799	0.00799552	0.69363	-0.000623695	0.0120838	0.95893
cg09083622	-0.0201845	0.0226025	0.373796	0.0112164	0.0122737	0.362791	0.0111911	0.0185494	0.547542
cg09083627	-0.00590948	0.00263752	0.0270645	0.00123952	0.00143223	0.388676	0.0043146	0.00216455	0.048704
cg09083721	-0.000232732	0.0107311	0.982736	0.00236857	0.00582721	0.685189	0.00159299	0.00880675	0.856793
cg09083729	-0.0203726	0.00957292	0.0355578	0.00220469	0.00519829	0.672309	0.0178717	0.00785627	0.0248549
cg09083736	0.00374613	0.0124068	0.763267	0.00550749	0.00673718	0.415423	-0.00659405	0.010182	0.518581
cg09083742	0.0602156	0.0448218	0.181893	-0.0297621	0.0243392	0.224016	-0.021669	0.0367842	0.557013
cg09083824	0.00181833	0.0136824	0.894519	-0.00738021	0.00742981	0.322732	-0.00145334	0.0112288	0.897254
cg09083839	0.0126198	0.00794492	0.115063	-0.00336031	0.00431426	0.437721	-0.00752093	0.00652021	0.251214
cg09083889	-0.0238155	0.016798	0.159087	0.0202108	0.00912165	0.0287723	0.016434	0.0137857	0.235786
cg09083958	-0.0111981	0.00712119	0.118706	0.00447639	0.00386695	0.249535	0.0026215	0.00584419	0.654628
cg09084001	0.0127537	0.0206765	0.538627	-0.0130285	0.0112278	0.248407	-0.014808	0.0169687	0.384746
cg09084072	0.000820549	0.00279973	0.770013	-0.000679587	0.00152031	0.655751	-0.000119241	0.00229768	0.958705
cg09084085	-0.0054602	0.00303724	0.0749601	0.000741922	0.00164929	0.653708	0.00468914	0.00249259	0.0625848
cg09084106	0.0111514	0.00659122	0.0935056	-0.0029637	0.00357917	0.40944	-0.00923206	0.00540926	0.0906968
cg09084108	0.00567329	0.0171674	0.741674	-0.0204527	0.00932224	0.0303409	0.0155768	0.0140888	0.271308
cg09084123	0.00917664	0.0182881	0.616825	-0.0060085	0.00993085	0.546403	-0.0207101	0.0150087	0.170423
cg09084200	-0.010404	0.0297028	0.726804	0.0191709	0.0161292	0.237164	-0.00536935	0.0243764	0.82607
cg09084230	-0.0130426	0.0113624	0.25351	0.00302312	0.00617	0.625131	0.0113011	0.00932482	0.228131
cg09084244	0.0318775	0.098768	0.747496	-0.0461279	0.0536331	0.391625	-0.0698437	0.0810566	0.390746
cg09084256	0.00165511	0.00975479	0.86558	-0.00313912	0.00529706	0.554655	-0.00190196	0.00800553	0.812649
cg09084279	-0.0151675	0.00801037	0.0609214	-0.000232538	0.0043498	0.957463	0.0117991	0.00657393	0.0754257
cg09084320	-0.0327015	0.0259099	0.209575	-0.0134524	0.0140696	0.341104	0.0441691	0.0212637	0.0401108
cg09084332	-0.00780349	0.014498	0.591494	-0.00584367	0.0078727	0.459505	0.00184792	0.0118981	0.87686
cg09084370	0.0050587	0.00233558	0.0324753	-0.000191551	0.00126827	0.880226	-0.00478037	0.00191675	0.014119
cg09084376	-0.00186811	0.00319147	0.559516	-0.00267688	0.00173304	0.125311	0.00258713	0.00261917	0.325435
cg09084391	-0.0157862	0.028343	0.578679	-0.0160107	0.0153908	0.300492	0.010264	0.0232604	0.659886
cg09084461	0.00380174	0.00757894	0.616938	0.000103335	0.00411552	0.980014	-0.00405391	0.00621986	0.515909
cg09084462	-0.0270725	0.0183256	0.14245	0.0169273	0.00995117	0.0917613	0.0226686	0.0150394	0.134604
cg09084464	0.0282533	0.0127184	0.0283677	-0.0176207	0.00690634	0.0121032	-0.0186497	0.0104377	0.0767294
cg09084470	-0.004353	0.0135942	0.749416	-0.00315012	0.00738191	0.670406	0.00294903	0.0111564	0.792016
cg09084473	0.00860231	0.0130197	0.510177	-3.87065e-05	0.00706998	0.995642	0.00290125	0.010685	0.786495
cg09084477	-0.00992276	0.0170962	0.562828	-0.00506065	0.00928361	0.586777	0.00729643	0.0140305	0.604079
cg09084496	0.00405435	0.0101267	0.689666	-0.00527985	0.005499	0.339087	0.000873641	0.00831073	0.91647
cg09084510	0.00881361	0.0185745	0.636084	0.00247562	0.0100863	0.806571	-0.00365749	0.0152437	0.810827
cg09084512	-0.0153643	0.0158901	0.335709	0.00552103	0.00862864	0.523601	0.0074033	0.0130406	0.571388
cg09084613	-0.0082976	0.0134881	0.539708	0.0027323	0.00732434	0.709833	0.00530047	0.0110694	0.633002
cg09084679	-0.000272872	0.00251338	0.913743	-0.0013345	0.00136482	0.330326	-0.000484851	0.00206267	0.814599
cg09084712	0.00845382	0.0139134	0.544705	0.000792903	0.00755529	0.916609	-0.00245353	0.0114184	0.830263
cg09084733	-0.00369021	0.0186735	0.843709	-0.00366076	0.0101401	0.718779	-0.00846506	0.0153249	0.581814
cg09084746	-0.00396469	0.00327543	0.228707	0.000812479	0.00177863	0.648715	0.00524902	0.00268807	0.0533945
cg09084829	-0.00368428	0.00445066	0.409572	0.000616191	0.0024168	0.799229	0.00270328	0.00365255	0.460812
cg09084874	-0.00324376	0.00705393	0.646531	0.0013173	0.00383043	0.731574	-0.000837453	0.005789	0.885242
cg09084877	0.0021057	0.00371609	0.572111	0.000277536	0.00201792	0.890858	-0.00291711	0.00304971	0.340907
cg09084885	0.000804579	0.0127261	0.949704	-0.0036952	0.00691055	0.593923	-0.000356213	0.010444	0.972854
cg09084892	0.00467714	0.00804168	0.562018	0.00418417	0.0043668	0.340075	-0.0021164	0.00659962	0.749057
cg09084933	-0.00291945	0.0115737	0.801321	0.00546641	0.00628478	0.386312	-0.00529342	0.0094983	0.578453
cg09084936	-0.00946984	0.00512875	0.067519	0.00311794	0.00278502	0.265348	0.00732517	0.00420904	0.0845956
cg09084972	0.00440762	0.0118658	0.711012	-0.0090469	0.00644335	0.163116	0.00122632	0.00973795	0.900016
cg09085041	-0.00768273	0.0104699	0.464637	0.00405967	0.00568538	0.476706	-0.00294599	0.00859241	0.732358
cg09085067	0.00563908	0.0101687	0.580326	-0.000306137	0.00552182	0.955887	-0.0106579	0.00834522	0.204246
cg09085085	0.00257959	0.00716494	0.719515	0.00418979	0.00389071	0.283895	0.00144364	0.0058801	0.806516
cg09085164	0.00195182	0.0103569	0.850867	0.00458449	0.00562403	0.416741	-0.00178574	0.00849969	0.833982
cg09085198	-0.00153396	0.00417283	0.713872	0.000829339	0.00226593	0.715065	-0.00101637	0.00342454	0.767186
cg09085201	-0.00426695	0.00635677	0.503472	-0.000307251	0.00345186	0.929236	0.00277754	0.00521685	0.595511
cg09085216	-0.000533033	0.00299578	0.859107	-0.00010808	0.00162677	0.94715	-0.000247758	0.00245857	0.919914
cg09085220	-0.034496	0.0145628	0.0195912	0.0210679	0.0079079	0.00887851	0.0242532	0.0119513	0.0448394
cg09085237	0.000800431	0.00948399	0.932893	-0.00357065	0.00515001	0.489564	0.00544129	0.00778329	0.485966
cg09085259	-0.000693946	0.00853845	0.935373	0.00611094	0.00463656	0.190245	-0.00147368	0.00700731	0.833817
cg09085317	0.0241058	0.0235029	0.307305	-0.0096932	0.0127626	0.449176	-0.0220932	0.0192883	0.25452
cg09085347	-0.0102001	0.0148634	0.493993	0.00872297	0.00807112	0.282166	0.013783	0.012198	0.26096
cg09085355	0.0113175	0.00735365	0.126667	-0.00168324	0.00399318	0.674193	-0.0112681	0.00603497	0.0645447
cg09085358	-0.00076828	0.00942835	0.935203	0.00175594	0.00511979	0.732274	-0.000254947	0.00773762	0.973775
cg09085417	0.000708136	0.00296298	0.811554	2.84941e-05	0.00160896	0.985903	0.000648588	0.00243165	0.790178
cg09085428	-0.00356727	0.0063691	0.576556	-0.00094154	0.00345855	0.785951	-0.00224257	0.00522697	0.668734
cg09085439	-0.014075	0.0126833	0.269535	-0.00138731	0.00688728	0.840733	0.00763465	0.0104089	0.464828
cg09085501	-0.00704556	0.0039893	0.0801513	0.00202185	0.00216628	0.352694	0.00568736	0.00327393	0.0851568
cg09085507	-0.00970593	0.0147259	0.511207	-0.000999871	0.0079965	0.900721	-0.00608275	0.0120852	0.615745
cg09085594	0.004321	0.0223021	0.84673	-0.0100332	0.0121105	0.409198	0.014113	0.0183028	0.442312
cg09085602	0.0018901	0.00286662	0.51105	-0.00116577	0.00155663	0.455513	-0.000322228	0.00235257	0.891306
cg09085604	-0.00652827	0.00655892	0.321762	-0.00040385	0.00356163	0.909929	0.00486202	0.00538275	0.368362
cg09085614	-0.00593842	0.00913308	0.516912	-0.00422556	0.00495945	0.396054	0.00560354	0.0074953	0.456292
cg09085639	-0.00389676	0.00245328	0.115069	-0.000865624	0.00133218	0.517189	0.00264441	0.00201335	0.191768
cg09085647	-0.00288554	0.0132523	0.828036	-0.00262887	0.00719627	0.715581	-0.00295372	0.0108758	0.78645
cg09085653	-0.00120487	0.0140468	0.931801	6.9803e-05	0.00762771	0.992715	0.00167597	0.0115279	0.884674
cg09085698	-0.00153914	0.00367094	0.675831	0.00202432	0.0019934	0.31209	0.000255403	0.00301265	0.932593
cg09085752	-0.00224943	0.00566329	0.691993	-0.00636876	0.00307529	0.0407037	0.000807969	0.00464773	0.862309
cg09085792	0.00591576	0.0184266	0.748786	0.00210009	0.010006	0.834147	-0.00990985	0.0151223	0.513633
cg09085809	-0.000510665	0.0100006	0.959368	0.00711135	0.00543054	0.19309	-0.00366979	0.00820727	0.655654
cg09085823	0.00197412	0.00229937	0.392458	0.00117728	0.00124861	0.347813	-0.00286026	0.00188704	0.132453
cg09085842	-0.0095993	0.00454134	0.036796	0.00205512	0.00246604	0.406443	0.0068861	0.00372697	0.067341
cg09085888	0.000980944	0.00280559	0.727278	0.000449164	0.00152349	0.768683	0.000281243	0.00230248	0.903005
cg09085932	-0.0128578	0.0177565	0.470531	0.000713937	0.00964217	0.941111	-0.00200753	0.0145724	0.89068
cg09085978	-0.000137338	0.00264261	0.958646	0.000393373	0.00143499	0.7845	-0.000545294	0.00216873	0.801947
cg09086037	-0.00485384	0.00763998	0.526539	0.00163741	0.00414867	0.693841	0.00295392	0.00626995	0.638486
cg09086039	0.00344232	0.00950654	0.717972	-0.00405823	0.00516225	0.433478	0.0083794	0.00780179	0.285158
cg09086087	-0.00259708	0.0102291	0.800054	0.00118528	0.00555464	0.831422	0.00234577	0.00839482	0.780439
cg09086104	-0.000273094	0.00751941	0.971094	-0.00634821	0.0040832	0.122886	-0.00137238	0.006171	0.824421
cg09086151	0.0553164	0.079435	0.487664	-0.0305459	0.0431348	0.480351	-0.0763341	0.0651904	0.244153
cg09086168	-0.00270392	0.0189724	0.886931	-0.010013	0.0103024	0.333232	0.0176	0.0155702	0.260781
cg09086179	0.00316655	0.0109254	0.772489	-0.00499539	0.00593274	0.401613	-0.00106624	0.00896624	0.905558
cg09086201	-0.00812343	0.00873095	0.354193	0.00838659	0.00474109	0.0796795	-0.00230888	0.00716529	0.747889
cg09086213	0.00103628	0.0160333	0.948583	0.000153674	0.00870641	0.98595	0.000242189	0.0131581	0.985348
cg09086312	0.00370254	0.0071329	0.604748	0.00314924	0.00387332	0.41794	-0.0064574	0.00585381	0.272386
cg09086326	0.00479859	0.00804327	0.552002	0.00156047	0.00436766	0.721568	-0.00823049	0.00660092	0.215094
cg09086380	-0.00607026	0.0111796	0.588245	0.00617309	0.00607076	0.311453	0.00232436	0.00917483	0.800478
cg09086416	0.0196499	0.0147854	0.186596	-0.00647075	0.00802878	0.422014	-0.0137928	0.012134	0.258133
cg09086442	0.0172777	0.0109764	0.118342	-0.00129159	0.00596042	0.828847	-0.0123113	0.00900809	0.174508
cg09086521	0.00254591	0.00889591	0.775272	-0.00459544	0.00483067	0.343535	-0.00335207	0.00730067	0.647036
cg09086527	-0.00176214	0.0145545	0.903855	-0.00208379	0.0079034	0.792537	0.00246434	0.0119445	0.836926
cg09086539	-0.000314241	0.00249088	0.899838	-0.00135554	0.0013526	0.318458	4.69993e-05	0.0020442	0.981699
cg09086557	0.00317682	0.0156998	0.840018	0.00226741	0.0085253	0.790766	-0.00264569	0.0128844	0.837686
cg09086615	0.00324283	0.0125506	0.796596	-0.00375765	0.00681524	0.582505	0.00421047	0.0103	0.683493
cg09086620	-0.0130693	0.0229523	0.57024	0.0176754	0.0124636	0.15897	0.00306341	0.0188364	0.871107
cg09086678	-0.00926131	0.0102198	0.366804	0.000962657	0.00554957	0.862605	-0.00164655	0.00838715	0.844723
cg09086691	0.00795609	0.0185386	0.668644	-0.00445624	0.0100669	0.658878	0.00141058	0.0152142	0.926299
cg09086714	-0.00239725	0.0050296	0.634572	0.00135122	0.00273118	0.621771	0.00219022	0.00412767	0.596753
cg09086740	0.0113117	0.00675825	0.0970188	-0.0041995	0.00366987	0.254976	-0.00286674	0.00554634	0.606284
cg09086761	0.00452848	0.00261523	0.0861515	0.000283947	0.00142012	0.841893	-0.0025637	0.00214626	0.234853
cg09086821	0.0180004	0.0165477	0.279066	-0.0193204	0.00898577	0.0337369	-0.00820468	0.0135803	0.546982
cg09086835	0.00722983	0.0102086	0.480315	-0.00264863	0.00554351	0.633748	-0.0086069	0.00837799	0.306522
cg09086879	-0.0121677	0.0230931	0.599325	0.00641849	0.01254	0.609789	0.0182107	0.0189519	0.338717
cg09086900	-0.0155131	0.00911919	0.0917405	-0.00238958	0.00495191	0.63037	0.00872275	0.00748391	0.246324
cg09086964	-0.000823193	0.00793819	0.917596	-0.00132291	0.0043106	0.759502	0.00518621	0.00651469	0.4277
cg09086980	-0.00882781	0.00787683	0.264843	0.00459893	0.00427728	0.284639	0.00788492	0.00646433	0.225165
cg09086987	-0.00792655	0.0201331	0.694558	0.0141364	0.0109327	0.198707	0.011389	0.0165227	0.492091
cg09086989	0.00350778	0.0137344	0.79889	-0.000101929	0.00745806	0.98912	-0.00086906	0.0112715	0.938682
cg09087009	-0.00905742	0.0120498	0.453856	0.00517261	0.00654327	0.430924	0.00132822	0.00988896	0.8934
cg09087087	-0.0128187	0.0101649	0.209951	0.00335561	0.00551975	0.544489	0.00239936	0.00834209	0.774178
cg09087110	0.000815344	0.00426646	0.848795	0.00342098	0.00231678	0.142637	1.03261e-05	0.00350138	0.997652
cg09087111	0.00698481	0.00668773	0.29858	-0.00276389	0.00363158	0.448243	0.000328995	0.00548846	0.95231
cg09087191	0.00196473	0.00907971	0.829087	0.00649383	0.00493047	0.190549	-0.00448507	0.00745151	0.548478
cg09087222	-0.0115176	0.016912	0.497281	-0.00111475	0.00918355	0.903607	0.0198768	0.0138792	0.154943
cg09087271	-0.00198255	0.00353794	0.576367	-0.000458636	0.00192118	0.811762	0.00173375	0.00290351	0.551653
cg09087300	0.00379329	0.0124882	0.761891	-9.27591e-06	0.00678133	0.998911	-0.00640376	0.0102487	0.533374
cg09087363	0.00286716	0.0168525	0.865219	0.00174943	0.00915126	0.848746	-0.00923933	0.0138304	0.505505
cg09087462	0.00269174	0.00502433	0.593219	-0.000430913	0.00272832	0.874793	-0.00190886	0.00412335	0.644322
cg09087472	-0.00456395	0.00713584	0.523775	-0.000237709	0.00387491	0.951195	0.00365266	0.00585622	0.5341
cg09087474	-0.00253728	0.00186238	0.17586	0.000396109	0.00101131	0.696053	0.000441743	0.00152841	0.773109
cg09087504	-0.0245158	0.00976922	0.0135468	-0.00154738	0.00530489	0.771073	0.029122	0.00801737	0.000428221
cg09087543	0.00429127	0.00911778	0.638823	0.00355401	0.00495115	0.474393	-0.00255952	0.00748275	0.732962
cg09087561	-0.0116183	0.0277293	0.676041	0.00908094	0.0150576	0.547697	0.021304	0.0227568	0.351241
cg09087669	-0.0239277	0.0176745	0.178577	-0.00412214	0.00959763	0.668403	0.0274499	0.0145051	0.0610616
cg09087674	0.0131576	0.00961698	0.174051	-0.00841004	0.00522222	0.110169	-0.00770946	0.00789243	0.330803
cg09087683	0.00588375	0.00698232	0.401245	0.00325743	0.00379154	0.392137	-0.00312161	0.00573022	0.587019
cg09087727	-0.00291412	0.00395663	0.462985	-0.00177842	0.00214854	0.409613	0.00189835	0.00324712	0.559996
cg09087777	0.00523492	0.00233921	0.0272419	0.000188954	0.00127024	0.88202	-0.00374114	0.00191973	0.0538681
cg09087803	-0.00759149	0.00739468	0.306854	-0.00564002	0.00401546	0.162965	0.00660602	0.00606864	0.278731
cg09087820	-0.0138251	0.0078801	0.0821405	0.00983196	0.00427906	0.0234708	0.0101788	0.00646701	0.11837
cg09087897	0.00768518	0.0104473	0.463531	-0.0028416	0.00567309	0.617449	-0.00761863	0.00857384	0.376162
cg09087901	0.0264024	0.0168312	0.1196	0.00338203	0.00913971	0.712067	-0.0223336	0.013813	0.108773
cg09087937	-0.0133556	0.0106493	0.212455	-0.00371482	0.0057828	0.521955	0.00763685	0.00873964	0.384121
cg09087961	-0.0249347	0.0196376	0.206857	0.00332142	0.0106637	0.756032	0.0181646	0.0161162	0.26215
cg09087981	-0.000945008	0.0117918	0.93627	-0.0035903	0.00640317	0.576138	-0.0119091	0.00967722	0.221086
cg09088039	-0.00474199	0.0117388	0.687028	0.00152353	0.00637444	0.811546	-0.00206288	0.00963379	0.830843
cg09088045	-0.0269253	0.0175168	0.127138	0.00640116	0.00951199	0.502386	0.00568757	0.0143756	0.693137
cg09088050	-0.0100234	0.0158386	0.528147	0.0076534	0.0086007	0.375484	-0.00673021	0.0129984	0.605656
cg09088093	-0.0067301	0.00748109	0.37029	0.000109537	0.00406239	0.978538	0.00463261	0.00613955	0.45213
cg09088153	-0.0202813	0.0217427	0.352974	0.0195175	0.0118068	0.101167	0.0151528	0.0178438	0.397617
cg09088162	-0.000183462	0.00203149	0.928206	-0.00017658	0.00110314	0.873119	0.000271739	0.00166719	0.870824
cg09088190	0.00264635	0.0119287	0.824845	-0.000109297	0.00647756	0.986568	-0.0184258	0.00978964	0.0624557
cg09088193	0.018741	0.00821611	0.0244738	0.000661279	0.00446152	0.882442	-0.0172798	0.00674277	0.0117371
cg09088253	-0.00105115	0.00200988	0.602032	-0.000340968	0.00109141	0.75532	0.00331473	0.00164946	0.0469235
cg09088257	-0.00132949	0.00280929	0.636975	0.000367257	0.0015255	0.810201	0.00439574	0.00230552	0.0591791
cg09088279	0.00748153	0.0115107	0.517071	0.00108262	0.00625055	0.86281	0.00146271	0.00944656	0.877231
cg09088282	-0.0166696	0.010891	0.128742	0.00836195	0.00591403	0.16021	0.0166415	0.00893796	0.0652878
cg09088396	-0.000434013	0.00830295	0.958407	0.00442618	0.00450868	0.3284	-0.00482718	0.00681404	0.480185
cg09088406	-0.00955383	0.00988599	0.335963	0.00656604	0.0053683	0.223901	0.0127963	0.0081132	0.117617
cg09088430	0.0124546	0.00955146	0.194972	-0.00669982	0.00518664	0.199153	-0.00885612	0.00783866	0.261018
cg09088437	-0.00272633	0.00799979	0.733903	0.0107505	0.00434405	0.0148584	-0.00656196	0.00656524	0.319745
cg09088448	-0.00346954	0.00832525	0.677674	0.00744081	0.00452078	0.102636	0.00221215	0.00683234	0.746722
cg09088496	-0.00358044	0.0081621	0.661764	-0.0039873	0.00443219	0.370287	0.00616748	0.00669845	0.359205
cg09088508	0.000608864	0.0034102	0.858626	-0.00134861	0.00185181	0.467998	0.000776004	0.00279867	0.782089
cg09088577	0.005996	0.00592897	0.314089	-0.00110302	0.00321955	0.732553	-0.00631736	0.00486576	0.19689
cg09088580	0.0205918	0.0106161	0.0549792	-0.00121156	0.00576476	0.833927	-0.0191425	0.00871238	0.0301056
cg09088596	-0.0249211	0.0143916	0.0861398	0.0114025	0.00781492	0.147395	0.0163673	0.0118108	0.168615
cg09088602	0.00144502	0.00245026	0.556574	-0.000662451	0.00133054	0.619562	-0.0015593	0.00201087	0.439745
cg09088625	-0.0074744	0.00679164	0.273504	0.00215278	0.003688	0.5606	0.00361905	0.00557374	0.517496
cg09088633	0.00473435	0.0188831	0.802499	0.00764522	0.0102539	0.457504	0.00354489	0.0154969	0.819489
cg09088720	-0.0132279	0.0121599	0.279048	-0.00649498	0.00660307	0.327456	0.0114239	0.00997933	0.254793
cg09088739	-0.0066626	0.00688434	0.335272	0.002491	0.00373834	0.50659	0.00334174	0.00564982	0.555414
cg09088760	-0.0063551	0.00818456	0.439136	0.00721329	0.00444439	0.10745	-5.9473e-05	0.00671688	0.992951
cg09088812	0.00562589	0.0216405	0.795373	-0.0161072	0.0117513	0.173265	0.00130373	0.0177599	0.941614
cg09088825	-0.0143488	0.0115163	0.215425	0.00539652	0.00625357	0.390042	0.0147368	0.00945112	0.121806
cg09088834	-0.0128786	0.00794814	0.108025	0.0034703	0.004316	0.423101	0.00430349	0.00652285	0.51079
cg09088836	0.015381	0.0109658	0.163543	-0.00103253	0.00595466	0.862657	-0.0108199	0.00899938	0.231833
cg09089006	-0.0152669	0.0123996	0.220858	0.00196995	0.00673323	0.770401	0.0104192	0.010176	0.308131
cg09089020	0.0230666	0.0263441	0.383162	-0.02327	0.0143054	0.10667	-0.0177064	0.02162	0.414566
cg09089053	-0.00348074	0.0123572	0.77872	0.0105758	0.0067102	0.117881	-0.00881695	0.0101412	0.386513
cg09089066	-0.00164394	0.00845956	0.846277	0.0016772	0.00459372	0.715732	0.00666329	0.00694256	0.339274
cg09089118	-0.053169	0.0323864	0.103507	0.0165792	0.0175865	0.347887	0.0391887	0.0265788	0.14322
cg09089187	-0.00203199	0.00775072	0.793682	1.93922e-05	0.0042088	0.996332	-0.000471936	0.00636083	0.940991
cg09089198	-0.00849268	0.0103602	0.414137	-0.000901036	0.00562581	0.873048	0.00557396	0.00850238	0.513465
cg09089230	-0.000959495	0.0027126	0.724227	0.00139218	0.001473	0.346661	-0.000682424	0.00222617	0.759768
cg09089239	-0.0125806	0.0127379	0.325493	0.0209982	0.00691697	0.0029956	0.0118387	0.0104537	0.259892
cg09089242	-0.0101222	0.0106034	0.341862	0.0123803	0.00575787	0.0337328	0.00174109	0.00870196	0.841787
cg09089328	-0.00947984	0.00979505	0.335258	0.00772065	0.00531892	0.149474	0.0073571	0.00803857	0.362076
cg09089341	-0.00748507	0.0124236	0.548089	0.00924388	0.00674628	0.173408	-0.00175497	0.0101958	0.863654
cg09089355	-0.00344519	0.00627805	0.584278	-0.000127999	0.00340911	0.970118	0.00418768	0.00515225	0.418096
cg09089410	-0.00540194	0.0143046	0.706428	0.0115139	0.0077677	0.141126	-0.0045848	0.0117394	0.696888
cg09089421	-0.0100227	0.00654524	0.128566	-0.000280696	0.0035542	0.937195	0.0100003	0.00537152	0.0653116
cg09089430	0.000972548	0.00593928	0.87023	0.00232413	0.00322516	0.472668	-0.000335623	0.00487423	0.945229
cg09089451	-0.00428922	0.0254177	0.866304	0.00134799	0.0138023	0.922377	1.30573e-05	0.0208597	0.999502
cg09089479	-0.00254827	0.00295591	0.390511	0.000374235	0.00160512	0.816078	0.00138183	0.00242585	0.570092
cg09089579	0.0238037	0.0152738	0.121994	-0.00898748	0.00829397	0.280904	-0.0244357	0.0125348	0.0537904
cg09089615	-3.46525e-05	0.0111764	0.997532	-0.00492816	0.00606901	0.418534	2.11985e-05	0.00917219	0.99816
cg09089616	-0.00972174	0.00768281	0.208406	0.00562846	0.00417193	0.180067	0.00907926	0.0063051	0.152712
cg09089644	-0.00306746	0.00308657	0.322498	0.00185776	0.00167607	0.270106	0.00242246	0.00253308	0.341002
cg09089653	-0.00255237	0.00364868	0.485696	0.00102466	0.00198131	0.60608	0.00232144	0.00299439	0.439848
cg09089682	0.00287155	0.00277542	0.303107	-0.000429721	0.00150711	0.776082	-0.00205624	0.00227772	0.368625
cg09089696	-0.0193408	0.0117155	0.101617	0.0083901	0.00636176	0.189964	0.0145847	0.00961463	0.132154
cg09089894	0.00177694	0.0168123	0.916019	0.00153211	0.00912944	0.867033	0.00218489	0.0137975	0.874468
cg09089913	0.00346816	0.00601205	0.565208	-0.00280181	0.00326467	0.392636	0.000959515	0.00493395	0.846165
cg09090006	-0.00125872	0.00487783	0.796851	-0.000543631	0.00264876	0.837764	-0.000758735	0.00400312	0.850022
cg09090017	-0.0156697	0.0108834	0.152769	0.00932778	0.00590993	0.117363	0.000589231	0.00893177	0.947521
cg09090048	0.00056947	0.00970954	0.953337	-0.00891672	0.00527248	0.093634	0.000300491	0.00796839	0.969987
cg09090068	-0.0178679	0.0171596	0.300029	0.00677019	0.00931801	0.469033	0.023604	0.0140825	0.0965539
cg09090090	-0.0146875	0.0171422	0.393414	0.00112237	0.00930856	0.904248	0.0114467	0.0140682	0.417598
cg09090223	-0.000768393	0.00645947	0.905527	0.00170925	0.00350763	0.627019	0.00145306	0.00530114	0.784519
cg09090235	0.00629401	0.0102653	0.541053	-0.00195078	0.00557427	0.727037	-0.00208266	0.00842449	0.805203
cg09090342	-0.0471511	0.0211718	0.0279789	0.0118408	0.0114967	0.305305	0.0309663	0.0173752	0.0774733
cg09090353	0.0111771	0.0108078	0.303326	-0.0118056	0.00586888	0.0467118	-0.00379019	0.00886974	0.669984
cg09090360	0.00286623	0.00674493	0.671706	-0.00209218	0.00366264	0.569015	-0.00183265	0.0055354	0.741216
cg09090376	0.00957702	0.015813	0.546001	-0.0043913	0.00858681	0.610096	-0.000788305	0.0129774	0.951673
cg09090433	0.00427671	0.00832932	0.608665	-0.00273607	0.004523	0.546475	0.00018206	0.00683568	0.9788
cg09090460	-0.0120883	0.010245	0.240577	0.0104412	0.00556326	0.063193	-0.00304406	0.00840784	0.718009
cg09090462	0.00589269	0.00493139	0.234682	-0.00229716	0.00267785	0.392847	-0.0026327	0.00404707	0.516713
cg09090468	-0.00857388	0.00627596	0.17468	0.00217948	0.00340798	0.523813	0.0040997	0.00515053	0.42776
cg09090484	0.00888413	0.0130021	0.495865	-0.000213043	0.00706042	0.975983	-0.0100634	0.0106705	0.347694
cg09090542	-0.00029285	0.00332853	0.930051	0.000956944	0.00180746	0.597566	-0.00116057	0.00273165	0.671768
cg09090549	0.00430859	0.00750624	0.567139	0.00156754	0.00407605	0.701296	-0.00367082	0.00616019	0.552471
cg09090557	-0.0118698	0.0107199	0.270594	0.00710947	0.00582115	0.224577	0.0118065	0.0087976	0.182354
cg09090582	-0.0359094	0.0248907	0.15195	-0.00275521	0.0135162	0.838851	0.0489309	0.0204272	0.0182923
cg09090652	-0.0163014	0.0211122	0.441693	0.00665372	0.0114644	0.562844	0.0302586	0.0173263	0.0835338
cg09090724	0.00135748	0.00262656	0.606313	-0.000802605	0.00142627	0.574765	0.001256	0.00215555	0.561301
cg09090733	-0.00737388	0.0144341	0.610468	0.00601936	0.00783799	0.444149	0.00660092	0.0118457	0.578494
cg09090775	0.00784033	0.00789106	0.322613	-0.00329385	0.00428501	0.443724	-0.00541859	0.00647601	0.404565
cg09090791	0.00254501	0.00991696	0.797942	-0.00518301	0.00538512	0.337925	-0.000427589	0.00813862	0.958195
cg09090896	0.0133432	0.0109623	0.226138	0.00754881	0.00595275	0.207433	-0.00679619	0.0089965	0.451607
cg09090899	-0.0165102	0.00748955	0.0295767	0.00729763	0.00406698	0.0755027	0.0118255	0.0061465	0.0569464
cg09090926	0.00190009	0.0151185	0.900215	-0.000917674	0.00820965	0.911202	0.00746304	0.0124074	0.548745
cg09090941	0.000504684	0.00793793	0.949421	0.000587535	0.00431046	0.89183	0.00344154	0.00651447	0.598362
cg09090988	0.0136829	0.0203772	0.503323	-0.00592551	0.0110653	0.593381	-0.0150187	0.0167231	0.371105
cg09091110	0.00277736	0.00625379	0.657836	0.00457741	0.00339594	0.180458	-0.00405775	0.00513234	0.430864
cg09091148	0.00201186	0.00837952	0.810706	-0.00141893	0.00455025	0.755757	-0.000761802	0.00687687	0.911995
cg09091181	0.0050301	0.00607882	0.409757	-0.0012368	0.00330093	0.708619	-0.000765887	0.00498875	0.878267
cg09091185	0.0147642	0.0122761	0.23168	-0.00213704	0.00666615	0.749137	-0.00926079	0.0100747	0.359994
cg09091198	-0.00341683	0.0197316	0.86284	0.00454864	0.0107147	0.672012	-0.012519	0.0161932	0.44112
cg09091206	-0.00374119	0.00224125	0.0979129	0.00175279	0.00121704	0.152651	0.00287698	0.00183934	0.120658
cg09091273	-0.0170757	0.0132197	0.199175	0.00513075	0.00717858	0.47629	0.0157509	0.0108491	0.1494
cg09091287	0.00326659	0.00914753	0.7217	0.00409246	0.0049673	0.411791	0.00074089	0.00750717	0.921563
cg09091295	-0.00457655	0.00637581	0.474402	0.00176039	0.0034622	0.61215	0.00566708	0.00523248	0.281151
cg09091373	0.00416113	0.0121296	0.732212	0.00157867	0.00658665	0.811027	0.00295067	0.00995452	0.767472
cg09091404	-0.000656521	0.0126541	0.958717	-0.000403529	0.00687145	0.953277	0.00794695	0.0103849	0.445769
cg09091424	0.00113997	0.00343998	0.740982	-0.00169321	0.00186798	0.366687	0.000750983	0.00282311	0.790728
cg09091429	0.0285317	0.0192109	0.140357	-0.012211	0.0104319	0.244313	-0.0345598	0.015766	0.0304829
cg09091433	0.000560164	0.0182775	0.975606	0.0155361	0.00992507	0.120375	0.00944531	0.0149999	0.530203
cg09091540	0.00279466	0.0139984	0.842129	-0.00273002	0.0076014	0.720174	-0.00315615	0.0114881	0.784038
cg09091619	-0.0467568	0.035382	0.189082	0.0606333	0.0192132	0.00206493	0.0302718	0.0290372	0.299457
cg09091657	0.0484124	0.0728496	0.507727	-0.0823249	0.0395588	0.0397487	0.06509	0.0597859	0.278658
cg09091690	0.000371142	0.0024657	0.880629	-0.00120872	0.00133893	0.368631	0.000179223	0.00202354	0.929585
cg09091713	0.00131039	0.00281933	0.643002	-0.00078387	0.00153095	0.609667	-0.000932252	0.00231376	0.687791
cg09091724	0.0475234	0.0278555	0.0908177	-0.0231933	0.0151261	0.128067	-0.0378347	0.0228604	0.100768
cg09091766	0.0109472	0.00770353	0.158128	-0.000602801	0.00418318	0.885684	-0.0120438	0.00632211	0.0593873
cg09091771	-0.0200753	0.0101701	0.0508941	0.002987	0.00552256	0.589689	0.0149343	0.00834634	0.0763152
cg09091785	0.00847968	0.0094685	0.372439	-0.00206312	0.00514159	0.689006	-0.00986067	0.00777057	0.207128
cg09091823	0.0110293	0.00991856	0.268569	0.00135642	0.00538599	0.801633	-0.0151962	0.00813993	0.064582
cg09091841	-5.86283e-05	0.012299	0.996205	0.00499817	0.00667863	0.455827	-0.00279914	0.0100935	0.782055
cg09091874	5.41075e-05	0.00797169	0.994597	-0.00429764	0.00432879	0.322985	0.00478588	0.00654218	0.466003
cg09091918	0.000877649	0.00608503	0.885582	0.00343037	0.0033043	0.301476	-0.00283409	0.00499384	0.571519
cg09092029	-0.00357371	0.0126094	0.77739	-0.00276646	0.00684717	0.686975	0.00630648	0.0103482	0.543499
cg09092052	0.00401842	0.0196618	0.838436	-0.00366223	0.0106767	0.732245	-0.00505468	0.0161359	0.754679
cg09092054	0.00171014	0.004664	0.71457	-0.00131968	0.00253265	0.603368	0.000766746	0.00382764	0.841601
cg09092077	-0.000983986	0.00284863	0.730435	-7.59567e-05	0.00154687	0.960926	-0.00125703	0.0023378	0.591873
cg09092089	-0.000919898	0.00965092	0.924236	0.00493995	0.00524065	0.34794	-0.0010155	0.00792028	0.898213
cg09092093	-0.00245797	0.00526466	0.641509	0.00284454	0.00285882	0.321917	0.0040328	0.00432058	0.352662
cg09092102	-0.0158764	0.0139021	0.255928	0.00922133	0.00754912	0.224505	0.0186528	0.0114091	0.104928
cg09092171	0.00823577	0.00812926	0.313235	-0.00452328	0.00441436	0.307766	-0.00131992	0.00667149	0.843531
cg09092174	0.000498227	0.00241887	0.837191	-0.000265983	0.0013135	0.8399	-0.000546512	0.00198511	0.783598
cg09092200	0.0098235	0.0226786	0.665746	0.0270032	0.012315	0.0304339	-0.0219083	0.0186118	0.241689
cg09092280	0.00294248	0.0118162	0.803809	-0.000200868	0.00641645	0.975083	0.000341005	0.00969728	0.972012
cg09092311	6.62876e-05	0.00255971	0.979387	-0.000790585	0.00138998	0.570668	0.002017	0.00210069	0.339081
cg09092344	-0.00979018	0.00865011	0.260181	0.00462331	0.00469719	0.327142	0.00873182	0.00709894	0.221314
cg09092356	-0.00179714	0.00305979	0.55818	-0.00159985	0.00166153	0.337723	6.39233e-05	0.0025111	0.979737
cg09092446	-0.0124176	0.00870981	0.156785	0.00975589	0.00472961	0.0414936	0.0030146	0.00714793	0.674035
cg09092494	0.00350947	0.0238582	0.883325	-0.0183476	0.0129555	0.159542	0.0139177	0.0195799	0.478702
cg09092500	-0.00349802	0.0110359	0.751868	0.0119781	0.00599272	0.0480984	0.00643822	0.00905689	0.478673
cg09092525	-0.0708916	0.0282581	0.0135752	0.0217538	0.0153448	0.159114	0.0671206	0.0231908	0.00458359
cg09092528	-0.0108941	0.0106208	0.307268	0.0132248	0.00576731	0.0237451	0.00853423	0.00871623	0.329669
cg09092584	0.0535946	0.0304903	0.0815702	-0.0192655	0.0165569	0.247105	-0.0487625	0.0250226	0.0538741
cg09092713	-0.00296243	0.00964335	0.759273	-0.00353954	0.00523654	0.500502	0.00495222	0.00791407	0.532776
cg09092901	0.00103845	0.0192065	0.956979	-0.00593197	0.0104295	0.570674	0.0108841	0.0157623	0.491326
cg09092906	0.00927923	0.0142838	0.517282	0.00115474	0.00775638	0.881923	-0.00487062	0.0117223	0.678586
cg09092986	-0.00277026	0.00869766	0.750705	-0.00447637	0.00472301	0.345319	0.00622858	0.00713797	0.384782
cg09092987	-0.00300251	0.00811306	0.712031	0.00164473	0.00440556	0.709621	-0.000277873	0.0066582	0.966786
cg09093024	0.00222249	0.00257784	0.390481	-0.00220599	0.00139982	0.117919	-0.000185905	0.00211557	0.930136
cg09093035	0.018218	0.0187337	0.332948	0.000164245	0.0101728	0.987148	-0.0249408	0.0153743	0.107616
cg09093100	-0.00374504	0.00737636	0.612674	0.00290117	0.00400552	0.470423	0.00086571	0.0060536	0.886546
cg09093142	0.0332311	0.0292648	0.258622	-0.00249331	0.0158914	0.875614	-0.0439686	0.024017	0.069848
cg09093150	0.0185483	0.00942277	0.0515311	-0.00283204	0.00511676	0.581056	-0.0119426	0.00773305	0.125373
cg09093208	0.00863337	0.0149828	0.565645	0.0030096	0.00813598	0.712159	-0.0133126	0.012296	0.281319
cg09093210	0.00802329	0.00962402	0.406272	-0.00161678	0.00522604	0.757626	-0.00905084	0.00789821	0.254308
cg09093212	0.00656958	0.0136414	0.631053	0.00750923	0.00740757	0.312939	-0.00238515	0.0111952	0.831681
cg09093275	0.00734525	0.0178942	0.68225	-0.00610988	0.00971692	0.530792	-0.000867108	0.0146853	0.953023
cg09093291	0.00434564	0.015302	0.776951	-0.00124752	0.0083093	0.880932	-0.0113946	0.012558	0.366201
cg09093312	0.00100936	0.00642411	0.875438	-0.00378622	0.00348843	0.280133	0.00139551	0.00527212	0.791738
cg09093342	-0.000246076	0.00562236	0.965169	0.00106929	0.00305306	0.72683	-0.00317058	0.00461413	0.493438
cg09093386	0.00677569	0.00634407	0.287844	-0.00188071	0.00344497	0.586219	-0.00141629	0.00520643	0.786111
cg09093388	-0.003595	0.00274038	0.192297	0.00240657	0.00148808	0.108692	0.0011286	0.00224896	0.616789
cg09093409	-0.00238846	0.00815273	0.770101	0.00179605	0.0044271	0.685756	0.00133661	0.00669076	0.842029
cg09093418	0.00362176	0.00750323	0.630273	-0.00716242	0.00407441	0.0815457	-8.45466e-05	0.00615773	0.98907
cg09093476	0.00714117	0.012362	0.564667	-0.00373201	0.00671283	0.579373	-0.00104338	0.0101452	0.918273
cg09093477	0.000373784	0.00322073	0.90782	-0.00130602	0.00174893	0.456804	-0.000946866	0.00264318	0.720858
cg09093485	-0.0115321	0.0235146	0.624812	-0.0153073	0.0127689	0.233184	0.0188063	0.0192978	0.331933
cg09093493	-0.0143949	0.0106329	0.178574	0.00858142	0.00577391	0.140076	-0.000624335	0.0087262	0.943092
cg09093534	-0.00476828	0.0158494	0.764097	-0.00104436	0.00860653	0.903639	0.000557174	0.0130072	0.96591
cg09093538	-0.0243232	0.0264939	0.360592	0.0288741	0.0143867	0.0472026	0.00602509	0.0217429	0.782219
cg09093628	0.010897	0.0075952	0.154203	0.00221207	0.00412435	0.592804	-0.00663541	0.0062332	0.289421
cg09093642	0.00506528	0.00557732	0.365761	-0.000170381	0.0030286	0.955239	-0.00466844	0.00457717	0.309995
cg09093656	0.00350129	0.0170736	0.837896	0.0047593	0.0092713	0.608745	0.0011598	0.0140119	0.934182
cg09093670	0.0151562	0.0106449	0.157336	-0.00192627	0.0057804	0.739586	-0.0163304	0.00873601	0.0642372
cg09093714	-0.0131916	0.00687102	0.0574619	0.00183624	0.00373111	0.623598	0.00673693	0.00563888	0.234763
cg09093782	-0.00204263	0.00886282	0.818154	0.000569738	0.0048127	0.905981	-0.00335842	0.00727351	0.645184
cg09093783	0.00641913	0.00967655	0.508482	-0.00252306	0.00525457	0.632063	-0.00738204	0.00794132	0.354627
cg09093811	-0.00460626	0.0027557	0.0974578	0.00172153	0.0014964	0.252455	0.00172696	0.00226154	0.446727
cg09093836	0.00840932	0.00475689	0.0798639	0.000891309	0.00258309	0.730712	-0.00519401	0.00390387	0.186113
cg09093858	0.00366199	0.0169557	0.829408	-0.0111569	0.00920729	0.228207	0.00238123	0.0139151	0.86444
cg09093931	-0.00588769	0.00648652	0.366031	-0.00295569	0.00352232	0.403215	0.00563926	0.00532334	0.291763
cg09093955	0.00775321	0.01011	0.444793	-0.00242217	0.00548994	0.659933	-0.00737365	0.00829704	0.376099
cg09093993	-0.00191713	0.0132494	0.885216	-0.0106757	0.00719468	0.140713	0.00869277	0.0108734	0.425752
cg09094037	-0.0056396	0.00938084	0.548955	0.00769801	0.00509399	0.133606	0.00516385	0.00769863	0.503786
cg09094119	-0.0179954	0.0194728	0.357441	0.00995312	0.0105741	0.348629	0.00886463	0.0159809	0.580225
cg09094263	-0.0072498	0.0107782	0.50259	0.00162968	0.00585279	0.781194	-0.0013126	0.00884542	0.882305
cg09094290	0.00846422	0.0064569	0.192629	0.00387638	0.00350623	0.271325	-0.0087918	0.00529903	0.0999371
cg09094328	0.000378086	0.0069821	0.956913	0.00115994	0.00379143	0.760231	-0.00106047	0.00573005	0.853514
cg09094355	0.00242503	0.00743865	0.745041	0.00188777	0.00403934	0.641177	-0.0032181	0.00610473	0.599152
cg09094385	-0.00504873	0.00347358	0.148942	0.00420509	0.00188623	0.0278214	0.00148878	0.00285069	0.602544
cg09094393	-0.00311512	0.00490371	0.526579	0.00250272	0.00266281	0.34934	0.00130278	0.00402436	0.746761
cg09094447	0.00314103	0.0128386	0.807178	-0.000833456	0.00697161	0.905058	-0.00661245	0.0105363	0.531575
cg09094448	-0.000194471	0.00618027	0.974955	0.00346128	0.00335602	0.304633	-0.007038	0.005072	0.168058
cg09094465	-0.00152796	0.00949686	0.872474	-0.00225056	0.00515699	0.663395	0.00508811	0.00779385	0.515224
cg09094473	0.0112776	0.0147567	0.446362	0.00333154	0.00801318	0.678397	-0.0122054	0.0121104	0.315743
cg09094514	-0.0140466	0.00881533	0.113934	0.00283172	0.00478691	0.555363	0.00911235	0.00723454	0.210493
cg09094615	0.00169729	0.00294806	0.565973	-0.000318703	0.00160086	0.842566	-0.00150177	0.00241941	0.536068
cg09094631	0.0142211	0.0133004	0.287313	0.000119757	0.00722242	0.986801	-0.0170855	0.0109154	0.120392
cg09094674	-0.00784066	0.00720031	0.278563	0.00274989	0.00390992	0.483348	0.00172899	0.00590913	0.770382
cg09094710	-0.0824847	0.0783965	0.295037	0.0279568	0.0425709	0.512738	0.0630256	0.0643382	0.329434
cg09094797	-0.0187654	0.0208828	0.370827	0.0133688	0.0113398	0.240971	0.0224857	0.017138	0.19224
cg09094804	0.00438593	0.0131641	0.739638	-0.0017987	0.00714841	0.801802	-0.00611909	0.0108035	0.572277
cg09094866	-0.000850556	0.00547422	0.876811	-0.000493634	0.00297262	0.868414	0.00324562	0.00449257	0.471556
cg09094900	-0.0232334	0.0202004	0.252577	-0.00314341	0.0109692	0.774983	0.0188602	0.016578	0.25773
cg09094925	0.000877557	0.0107524	0.935101	0.00260226	0.0058388	0.656702	-0.000523073	0.00882427	0.952839
cg09095033	-0.00676715	0.00355378	0.0594947	0.00324427	0.00192978	0.0955684	0.00487672	0.0029165	0.0973445
cg09095047	-0.0079278	0.0274975	0.773652	0.0110058	0.0149317	0.462646	0.00790754	0.0225666	0.726702
cg09095055	0.0118044	0.0164685	0.475024	0.00180531	0.00894276	0.840388	-0.000461105	0.0135153	0.972846
cg09095070	-0.00604841	0.00760175	0.427943	-0.000963976	0.00412791	0.815787	0.00392828	0.00623858	0.530213
cg09095080	0.0129947	0.0155009	0.403671	0.00263497	0.00841732	0.754842	-0.00720449	0.0127212	0.572319
cg09095122	-0.0132642	0.014084	0.348361	0.00392642	0.00764791	0.608702	0.0129762	0.0115584	0.264026
cg09095196	0.023536	0.0158992	0.141644	-0.00481493	0.00863361	0.578185	-0.0194254	0.0130481	0.139415
cg09095206	0.0138194	0.00967784	0.156142	-0.00616381	0.00525527	0.243377	-0.0120856	0.00794238	0.130963
cg09095221	-0.00132267	0.00762495	0.862604	-0.00116009	0.00414051	0.779864	0.00636031	0.00625762	0.311664
cg09095222	-0.00284313	0.00405054	0.484215	0.00121103	0.00219953	0.583035	7.35453e-06	0.00332418	0.998239
cg09095223	-0.000700399	0.0135333	0.958819	0.00347939	0.00734884	0.636823	0.00365473	0.0111064	0.742733
cg09095232	-0.00666166	0.0121468	0.584507	0.0115872	0.00659595	0.081748	0.00470302	0.00996856	0.638014
cg09095356	-0.0246389	0.0215778	0.255989	0.00867858	0.0117172	0.460471	0.0328342	0.0177084	0.0663948
cg09095363	0.0335808	0.0191683	0.0825795	-0.019183	0.0104088	0.0680281	-0.0194876	0.015731	0.218057
cg09095364	-0.000892301	0.00427131	0.834908	0.00170194	0.00231941	0.464644	0.000656649	0.00350537	0.851749
cg09095400	0.00404984	0.0197082	0.837569	0.00319961	0.010702	0.765524	0.011227	0.0161741	0.489061
cg09095403	-0.00227394	0.011966	0.849633	0.00392878	0.0064978	0.546668	0.00617812	0.00982023	0.530574
cg09095470	-0.0303845	0.0186936	0.10694	0.0156008	0.010151	0.127196	0.032083	0.0153414	0.0388069
cg09095511	-0.0046049	0.0149824	0.759155	0.00999645	0.00813574	0.221804	-0.000592533	0.0122957	0.961652
cg09095525	-0.00530356	0.0223177	0.812603	-0.00127179	0.012119	0.916613	0.00373515	0.0183156	0.838783
cg09095551	-0.00100122	0.00582341	0.863808	0.000542416	0.00316224	0.864123	9.01224e-05	0.00477914	0.984989
cg09095559	-0.00548845	0.00222004	0.0149586	0.000156696	0.00120553	0.896819	0.00480376	0.00182193	0.00958422
cg09095562	-0.0178895	0.013272	0.180456	0.00859528	0.00720699	0.23558	0.00820404	0.010892	0.45293
cg09095589	0.00951848	0.0145199	0.513486	-0.0105224	0.00788464	0.184782	0.00543473	0.0119162	0.649232
cg09095592	-0.00204778	0.00279102	0.464691	-0.000853736	0.00151558	0.574373	0.00181441	0.00229052	0.429985
cg09095645	0.00602244	0.0087288	0.491678	-0.00934701	0.00473992	0.0511228	-0.00494496	0.00716352	0.491461
cg09095678	-0.00730283	0.0164121	0.657218	0.0012536	0.00891212	0.888394	0.00505676	0.013469	0.708059
cg09095738	-0.0051122	0.00387818	0.190176	-0.00332728	0.00210593	0.116988	0.00455714	0.00318273	0.155026
cg09095748	0.00381219	0.0183827	0.836097	-0.00352534	0.00998218	0.724642	-0.00202156	0.0150862	0.893647
cg09095777	0.000790657	0.0100128	0.937204	0.00332243	0.00543714	0.54242	0.00133066	0.00821725	0.871654
cg09095792	-0.00498413	0.0185248	0.788394	-0.00674508	0.0100594	0.503927	0.00813666	0.0152029	0.593589
cg09095818	-0.000819667	0.00737656	0.911725	-0.00221098	0.00400563	0.58209	0.00598279	0.00605377	0.325187
cg09095892	-0.0334724	0.0186226	0.0750155	0.0135199	0.0101125	0.183995	0.0129028	0.0152832	0.400362
cg09095914	-0.00735201	0.0125192	0.558234	0.00219265	0.00679821	0.747661	0.00902748	0.0102742	0.381505
cg09095924	-0.00587456	0.0174284	0.736708	0.021821	0.00946398	0.0230028	0.0100156	0.0143031	0.485257
cg09095972	-0.0570212	0.0300081	0.0600262	-0.00345877	0.0162951	0.832298	0.0430259	0.024627	0.0834102
cg09096030	-0.0099714	0.00807807	0.219692	0.00493178	0.00438656	0.263336	0.00544424	0.00662948	0.413299
cg09096031	-0.000427047	0.0107068	0.968257	-0.0035294	0.00581401	0.545068	-0.00442946	0.00878681	0.615197
cg09096054	0.0006178	0.00457755	0.892888	-0.00437969	0.00248571	0.0808557	-0.000996596	0.00375669	0.791286
cg09096067	-0.00809364	0.00989778	0.415283	0.000910753	0.0053747	0.865753	0.00286913	0.00812288	0.724603
cg09096084	0.00630043	0.00392799	0.111585	-0.00199708	0.00213298	0.351177	-0.00257206	0.00322361	0.426658
cg09096087	0.010307	0.0221202	0.642172	-0.0134477	0.0120117	0.265344	-0.00027629	0.0181535	0.987885
cg09096137	0.0165388	0.0136331	0.227676	-0.0126744	0.00740307	0.0897068	-0.00485915	0.0111884	0.664919
cg09096234	0.00541977	0.0228206	0.812715	-0.000621901	0.0123921	0.960066	0.00678764	0.0187284	0.717729
cg09096375	0.00257325	0.00303641	0.398577	0.000150701	0.00164884	0.927342	-0.00332244	0.00249191	0.185192
cg09096383	0.0085174	0.0117296	0.469291	-0.000150839	0.00636941	0.981149	-0.0154696	0.00962619	0.110915
cg09096400	0.00784105	0.00875833	0.372599	-0.00723224	0.00475596	0.131212	0.00305244	0.00718776	0.671906
cg09096424	-0.0173991	0.0230628	0.452207	0.00149466	0.0125236	0.905217	0.0139565	0.0189271	0.462461
cg09096430	0.00326933	0.00209583	0.12165	-0.00174474	0.00113808	0.128134	-0.00190676	0.00172	0.270027
cg09096476	-0.0173666	0.0117873	0.143518	-0.00210715	0.00640077	0.742628	0.0172387	0.00967359	0.0775027
cg09096490	-0.000650846	0.00757482	0.931684	0.00341285	0.00411329	0.408498	0.000625767	0.00621648	0.920002
cg09096537	0.0205632	0.0087504	0.0205576	-0.00152843	0.00475165	0.748318	-0.0138127	0.00718125	0.0570104
cg09096541	0.0294209	0.0250322	0.242405	0.00511292	0.013593	0.707535	-0.0271615	0.0205434	0.18886
cg09096555	0.005198	0.0152567	0.733977	-0.00103131	0.00828472	0.901159	-0.0055782	0.0125208	0.656824
cg09096671	-0.0103	0.00949089	0.280184	0.00258188	0.00515375	0.617392	0.00469159	0.00778895	0.548188
cg09096741	0.0329572	0.0161784	0.0440397	-0.00200892	0.00878522	0.81955	-0.0343984	0.0132773	0.0108734
cg09096787	0.000279847	0.00996262	0.977642	0.000623401	0.00540991	0.90847	-0.00230631	0.00817609	0.778412
cg09096824	-0.0137341	0.0104097	0.189791	0.00839852	0.00565268	0.140203	0.00728668	0.00854299	0.395544
cg09096833	-0.000589764	0.00647916	0.927639	0.0055033	0.00351832	0.120647	0.00187028	0.00531729	0.725709
cg09096860	-0.00260134	0.00379861	0.494903	-0.000273824	0.00206273	0.894635	0.00354491	0.00311743	0.257958
cg09096879	-0.0392037	0.0123407	0.00193303	0.0173612	0.00670125	0.0108743	0.0346569	0.0101277	0.000873741
cg09096933	-0.0103135	0.0174754	0.556287	-0.00115362	0.00948952	0.903463	0.000861119	0.0143417	0.95223
cg09096947	0.0125032	0.0253444	0.622762	0.000838646	0.0137626	0.95152	-0.0207501	0.0207996	0.320651
cg09096950	0.00342773	0.00919199	0.709937	0.00281749	0.00499144	0.573587	0.00372091	0.00754365	0.622818
cg09096967	-0.0108351	0.0118213	0.361368	0.00170871	0.00641919	0.790593	0.0148456	0.00970143	0.128825
cg09096995	-0.0190316	0.0104778	0.0720377	0.00242029	0.00568968	0.67139	0.0132703	0.00859891	0.125642
cg09097047	-0.00382017	0.00869714	0.661346	0.00664526	0.00472273	0.162223	0.00269231	0.00713754	0.706749
cg09097152	0.00864619	0.00703143	0.221452	-0.00410855	0.00381822	0.284265	-0.00652286	0.00577053	0.260777
cg09097180	0.00992633	0.0136346	0.468144	-0.0091438	0.00740385	0.21946	-0.00775825	0.0111896	0.489553
cg09097187	-0.00339092	0.0116018	0.770627	0.00992338	0.00630003	0.118098	-0.00527687	0.00952135	0.580557
cg09097196	0.0501609	0.0284707	0.0808743	-0.0365258	0.0154602	0.0199057	-0.0339885	0.0233653	0.148611
cg09097210	-0.00476818	0.0125279	0.704231	-3.38987e-05	0.00680292	0.996033	-0.0034567	0.0102814	0.737353
cg09097215	0.00129982	0.00237608	0.585456	0.000512199	0.00129026	0.692157	-3.82435e-05	0.00194999	0.984388
cg09097291	0.016745	0.0212914	0.433285	-0.0168585	0.0115617	0.147653	0.000539475	0.0174734	0.975426
cg09097335	-0.00613012	0.00948749	0.519543	0.00679928	0.00515191	0.189655	0.0120904	0.00778616	0.123343
cg09097341	0.000546162	0.00828156	0.947538	-0.000743561	0.00449706	0.868977	-0.00145197	0.00679648	0.831226
cg09097404	-0.0203563	0.0242676	0.403386	0.00525126	0.0131778	0.691039	0.0300627	0.0199158	0.134042
cg09097421	0.000952846	0.0064917	0.883575	0.0082571	0.00352513	0.0209614	-0.0064315	0.00532758	0.229942
cg09097524	0.0112913	0.0138493	0.416663	0.00344055	0.00752045	0.64822	-0.00172565	0.0113658	0.8796
cg09097594	-0.00223491	0.0174327	0.898223	0.017177	0.0094663	0.0723201	0.000603779	0.0143066	0.966413
cg09097632	-0.00839331	0.00736103	0.256665	-0.000333591	0.0039972	0.933641	0.00617134	0.00604103	0.309225
cg09097668	-0.00011039	0.0024822	0.964608	-0.00145041	0.00134789	0.284254	0.000781512	0.00203708	0.701984
cg09097737	-0.00165495	0.00581313	0.776415	0.00478866	0.00315665	0.132133	0.000685846	0.0047707	0.885951
cg09097748	0.00727859	0.0195065	0.709766	-0.0135329	0.0105925	0.20408	-0.0161076	0.0160086	0.316533
cg09097753	0.00116897	0.0100868	0.90795	0.00143496	0.00547736	0.793826	-0.000117652	0.00827802	0.988686
cg09097845	-0.00104474	0.0183631	0.954734	0.00302972	0.00997157	0.761827	-0.00310166	0.0150702	0.837316
cg09097872	0.00513913	0.0102962	0.618686	0.00451463	0.00559105	0.421136	-0.00729072	0.00844985	0.390113
cg09097916	-0.0123562	0.023918	0.606468	0.0198846	0.012988	0.128641	0.00431446	0.0196289	0.826433
cg09097919	-0.00117757	0.0106059	0.911795	0.00212214	0.00575924	0.713227	-0.0019448	0.00870403	0.82361
cg09097923	0.00303379	0.00630073	0.631119	-0.0041064	0.00342143	0.23264	-0.00283213	0.00517086	0.585
cg09097948	0.0174937	0.0118975	0.144319	-0.0116824	0.00646062	0.073299	-0.0148901	0.00976404	0.13013
cg09097949	-0.00200783	0.00966828	0.835869	0.00772881	0.00525008	0.14384	0.00582769	0.00793453	0.464224
cg09098025	-0.00550372	0.0124867	0.660248	0.00353955	0.00678056	0.60271	0.00920777	0.0102476	0.370865
cg09098144	-0.0222402	0.0190821	0.246336	0.00660551	0.010362	0.525139	0.0146053	0.0156602	0.353048
cg09098150	-0.0524532	0.0200332	0.0100815	0.021258	0.0108784	0.0532224	0.0520229	0.0164407	0.00201081
cg09098195	0.0292457	0.0204024	0.154568	-0.0153183	0.0110789	0.169573	-0.0186484	0.0167438	0.267815
cg09098393	-0.0167358	0.0113521	0.14327	0.0185028	0.00616443	0.00332433	0.00924542	0.0093164	0.32319
cg09098411	-0.00563185	0.010954	0.608187	-0.0073546	0.00594824	0.218932	0.00589498	0.00898968	0.513354
cg09098464	0.0129503	0.00671956	0.0565278	-0.00512138	0.00364886	0.163268	-0.0122218	0.00551459	0.028732
cg09098466	0.0106393	0.012891	0.410973	-0.00639076	0.00700008	0.363263	-0.00829029	0.0105793	0.434941
cg09098522	0.000404735	0.0102257	0.9685	-0.00519494	0.00555278	0.351552	0.00492994	0.00839201	0.558101
cg09098531	0.00251758	0.0103206	0.807734	-0.00271771	0.00560431	0.628689	-0.00169657	0.00846989	0.841611
cg09098545	-0.00202637	0.0080955	0.802816	-0.0011691	0.00439602	0.79078	0.00264166	0.00664378	0.691686
cg09098560	-0.00834713	0.013033	0.523205	-0.0019999	0.0070772	0.778027	0.0164505	0.0106959	0.126916
cg09098592	0.0119672	0.0125793	0.343515	-0.0110918	0.00683081	0.107283	-0.00587117	0.0103235	0.570707
cg09098624	-0.00427249	0.00406778	0.29587	0.0024791	0.00220889	0.264166	0.00114108	0.00333833	0.733144
cg09098668	-0.00154858	0.00200365	0.441251	0.000153388	0.00108803	0.888145	0.000973622	0.00164435	0.554998
cg09098693	0.0216069	0.0153054	0.160855	-0.00440943	0.00831113	0.596804	-0.0297764	0.0125607	0.0194998
cg09098700	0.0114321	0.00985769	0.248678	0.00276731	0.00535293	0.606214	-0.00818223	0.00808997	0.314043
cg09098707	-0.0170148	0.0102016	0.0981902	0.0102792	0.0055397	0.0661937	0.010934	0.00837224	0.194284
cg09098714	0.0251807	0.0166691	0.133752	0.00219148	0.00905167	0.809147	-0.0210732	0.0136799	0.126324
cg09098720	0.00197786	0.00751953	0.79302	0.000481609	0.00408326	0.906325	-0.00283523	0.00617111	0.646827
cg09098756	-0.00297679	0.00187587	0.11541	0.00166018	0.00101864	0.106003	0.00245916	0.00153948	0.113047
cg09098768	-0.00292785	0.013018	0.822468	0.0105184	0.00706905	0.139625	-0.00045489	0.0106836	0.966115
cg09098825	-0.00113239	0.0107172	0.916044	-0.00486597	0.00581965	0.404896	0.00215664	0.00879534	0.806757
cg09098904	0.00346107	0.00643388	0.591702	-0.00111225	0.00349373	0.750818	-0.00317046	0.00528014	0.549441
cg09098905	0.00368419	0.00326469	0.261565	0.000111127	0.00177279	0.950131	-0.00328509	0.00267925	0.222771
cg09098978	-0.00212951	0.0128198	0.868374	0.000647476	0.00696143	0.926065	0.00204911	0.0105209	0.845936
cg09099022	-0.00714126	0.0156335	0.648722	0.00541419	0.00848934	0.524953	0.00391472	0.0128301	0.760851
cg09099062	0.00133519	0.00376636	0.723639	-6.5899e-05	0.00204521	0.974354	-0.00236551	0.00309096	0.445733
cg09099082	0.000498243	0.0114027	0.965227	-0.000363834	0.0061919	0.95325	0.00444742	0.00935792	0.635546
cg09099125	-0.00165457	0.00815748	0.839643	0.00329435	0.00442968	0.458644	0.00228267	0.00669465	0.733777
cg09099176	-0.00400194	0.00910014	0.660969	0.00406157	0.00494157	0.412901	-0.000190169	0.00746827	0.979731
cg09099177	-0.00435019	0.00707694	0.540023	0.00170906	0.00384293	0.657389	-0.00422397	0.00580788	0.468597
cg09099242	0.0157327	0.0111145	0.159743	-0.00724385	0.00603542	0.232631	-0.0102096	0.00912143	0.265451
cg09099257	0.00199241	0.00388491	0.609078	-0.000286189	0.00210959	0.892337	-0.00138564	0.00318825	0.664699
cg09099312	0.00505932	0.00433773	0.245995	-0.00447691	0.00235548	0.0599675	-0.000854662	0.00355988	0.810714
cg09099349	0.00282242	0.0123125	0.819114	0.00656863	0.00668594	0.328032	-0.00639441	0.0101046	0.528162
cg09099395	-0.00392016	0.0164863	0.812492	-0.00294773	0.0089524	0.74258	0.00219275	0.0135299	0.871551
cg09099476	-0.00272549	0.00696133	0.696171	-0.000591713	0.00378015	0.875901	0.00451023	0.005713	0.431537
cg09099500	0.00107458	0.00937664	0.908969	0.00302355	0.00509171	0.553852	0.00214755	0.00769519	0.780709
cg09099510	-0.00556954	0.00717369	0.439189	0.00105129	0.00389546	0.787762	0.00384172	0.00588728	0.515411
cg09099572	0.0320727	0.0213133	0.135236	-0.0176689	0.0115736	0.129718	-0.0356509	0.0174913	0.0439284
cg09099627	0.00294326	0.0087025	0.735851	0.000390399	0.00472564	0.934309	-0.00418374	0.00714194	0.559211
cg09099637	0.0259214	0.0203154	0.204661	0.00110083	0.0110317	0.920694	-0.0178163	0.0166724	0.287583
cg09099653	0.00211821	0.00324307	0.515023	0.00338383	0.00176106	0.0572593	-0.00499594	0.00266151	0.0631531
cg09099708	-0.00368222	0.00939548	0.69588	-0.00310366	0.00510194	0.544223	0.00609753	0.00771065	0.430766
cg09099716	0.000560439	0.00627285	0.928971	0.00312914	0.00340629	0.360295	-0.00285541	0.00514798	0.580248
cg09099746	-0.0119149	0.00813678	0.145958	0.00885111	0.00441844	0.0476127	0.00890492	0.00667766	0.18511
cg09099747	-0.00304732	0.00741953	0.682079	-0.00243268	0.00402896	0.547221	0.0020607	0.00608903	0.735686
cg09099761	-0.017492	0.0344143	0.612277	0.00266286	0.0186877	0.886952	0.0182952	0.028243	0.518478
cg09099814	0.0478502	0.0266082	0.074868	0.00246458	0.0144488	0.864873	-0.0341143	0.0218367	0.121103
cg09099830	0.0061195	0.0165291	0.711926	-0.0124664	0.00897563	0.167664	-0.00708669	0.013565	0.602426
cg09099868	0.00451292	0.014	0.747798	-0.000104419	0.00760228	0.989066	-0.0103105	0.0114894	0.371472
cg09099893	-0.00617027	0.00719236	0.392817	0.00457919	0.0039056	0.243542	-0.00075495	0.0059026	0.898461
cg09099925	-0.000769445	0.00535182	0.885943	0.00311204	0.00290615	0.286584	0.00174815	0.00439212	0.691387
cg09099927	0.00215467	0.00627235	0.731864	0.0019708	0.00340601	0.564026	-1.53775e-05	0.00514757	0.997622
cg09099965	-0.000286886	0.00294148	0.922482	0.00129197	0.00159728	0.420344	0.0021432	0.002414	0.376575
cg09099968	-0.00404882	0.00841993	0.63157	-0.00311429	0.0045722	0.497217	-0.00105183	0.00691004	0.879294
cg09100017	0.00614653	0.013162	0.641431	-0.00304192	0.00714725	0.671226	-0.00219495	0.0108018	0.839352
cg09100128	-0.00130761	0.0115583	0.910132	0.00419367	0.00627638	0.505427	0.0047334	0.00948559	0.61877
cg09100196	0.0655817	0.116845	0.575755	0.0309692	0.0634494	0.626456	-0.0864169	0.0958921	0.369457
cg09100240	-0.0205557	0.0133511	0.126523	0.00334191	0.00724993	0.645739	0.0207481	0.0109569	0.0609044
cg09100244	-0.00298344	0.0211508	0.888084	0.00394259	0.0114853	0.73205	0.00562027	0.017358	0.746715
cg09100271	0.00172108	0.0249263	0.945078	-0.0136259	0.0135355	0.316298	-0.0172836	0.0204564	0.4
cg09100286	0.00895475	0.0200222	0.65558	-0.00812354	0.0108725	0.456558	-0.00569918	0.0164318	0.729375
cg09100338	0.0169138	0.0241162	0.484569	-0.0182851	0.0130956	0.165443	-0.0240661	0.0197916	0.226598
cg09100343	-0.00326949	0.00962837	0.734829	-0.00244357	0.00522841	0.641164	0.00273318	0.00790178	0.730083
cg09100373	-0.00218125	0.011034	0.843656	-0.00499014	0.00599169	0.406737	0.00666864	0.00905533	0.463035
cg09100388	-0.0287288	0.0133243	0.0332532	0.0196723	0.00723538	0.0076129	0.0216306	0.010935	0.0504157
cg09100434	0.00957389	0.0150193	0.525165	4.50128e-05	0.00815582	0.995606	-0.00712422	0.012326	0.564457
cg09100593	0.0223166	0.0228141	0.330126	-0.00356947	0.0123886	0.773792	-0.00795305	0.018723	0.671832
cg09100647	-0.00474654	0.0173702	0.785168	-0.0057543	0.00943238	0.543081	-0.000578751	0.0142553	0.967689
cg09100654	0.0112271	0.0114724	0.329918	-0.00268719	0.00622976	0.66706	-0.0125976	0.00941514	0.18365
cg09100695	-0.00231658	0.00220791	0.296379	0.00208956	0.00119894	0.0841568	0.000388547	0.00181198	0.830607
cg09100750	0.00297086	0.0108194	0.784149	0.00642882	0.00587515	0.276241	-0.00580128	0.00887922	0.514891
cg09100767	-0.0482221	0.0363403	0.18727	0.0140192	0.0197336	0.478946	0.0436552	0.0298237	0.146106
cg09100792	-0.00421741	0.00738883	0.569312	0.000641687	0.00401229	0.873229	0.00495317	0.00606384	0.415787
cg09100800	0.0124533	0.00896739	0.16772	-0.0089293	0.00486948	0.0693982	-0.00575117	0.00735933	0.436199
cg09100866	-0.0301071	0.0140339	0.0341278	0.00752604	0.00762071	0.325527	0.0270073	0.0115173	0.0208242
cg09100910	0.0232298	0.0170426	0.175653	-0.00977194	0.0092545	0.293322	-0.0121325	0.0139865	0.387588
cg09100940	-0.0245107	0.00786685	0.00234094	0.0110896	0.00427187	0.0107201	0.0114422	0.00645614	0.0791135
cg09100949	0.0118081	0.00625322	0.0616171	-0.00311948	0.00339563	0.360276	-0.0115493	0.00513187	0.0264058
cg09100984	-0.00619948	0.00736553	0.401788	0.00269278	0.00399964	0.502197	-0.00198793	0.00604472	0.742879
cg09100986	0.0234029	0.0175385	0.184837	-0.00118999	0.00952376	0.900791	-0.0237407	0.0143934	0.101916
cg09100988	0.0039543	0.00838987	0.638347	-0.00182439	0.00455587	0.689604	-0.00736925	0.00688537	0.286838
cg09100996	-0.00788753	0.0079557	0.323651	0.00222655	0.00432011	0.607313	0.00775555	0.00652905	0.23745
cg09101004	-0.00830277	0.00692641	0.233216	0.00339013	0.00376119	0.369373	0.00611009	0.00568434	0.284772
cg09101031	-0.00766421	0.019595	0.696457	0.00889399	0.0106405	0.405043	0.0182785	0.0160811	0.258157
cg09101041	0.00332939	0.00804636	0.679844	0.00271266	0.00436934	0.53599	-0.00744208	0.00660346	0.262196
cg09101062	0.0949776	0.106064	0.372488	-0.0879237	0.0575949	0.129734	-0.0700211	0.0870441	0.422882
cg09101151	-0.00915627	0.0102671	0.374444	0.0126227	0.00557526	0.0255315	0.00386609	0.00842599	0.647262
cg09101205	-0.0227885	0.0139141	0.104322	0.012888	0.00755567	0.0908794	0.0160188	0.011419	0.163487
cg09101235	-0.00764612	0.0292391	0.794193	-0.00592149	0.0158774	0.709903	-0.0104909	0.0239958	0.662826
cg09101274	0.00556204	0.0118052	0.638465	0.000494322	0.00641046	0.938675	0.00243476	0.00968823	0.802043
cg09101299	-0.000352644	0.00790639	0.964505	-0.00599223	0.00429333	0.165614	-0.00147071	0.00648859	0.821108
cg09101605	0.0237843	0.0177807	0.183771	0.00651076	0.0096553	0.501522	-0.0258172	0.0145922	0.0796244
cg09101614	0.00488917	0.00280424	0.0840412	-0.00117392	0.00152276	0.44241	-0.00429801	0.00230137	0.0644815
cg09101619	-0.0115828	0.0168456	0.493162	0.0108129	0.00914753	0.239732	0.00136915	0.0138248	0.92129
cg09101623	0.0146101	0.0120515	0.227996	-0.00999922	0.00654423	0.129397	-0.0114252	0.00989041	0.250519
cg09101657	-0.00614722	0.00680122	0.368055	0.00568438	0.00369321	0.12664	0.000633664	0.0055816	0.90982
cg09101674	-0.0124518	0.0187709	0.508491	0.00311157	0.010193	0.760741	-0.00189427	0.0154049	0.902359
cg09101692	-0.0129546	0.00802163	0.109184	-0.00349215	0.00435591	0.424453	0.00786858	0.00658316	0.234557
cg09101721	0.0211814	0.0152356	0.167258	-0.0142841	0.00827326	0.0870587	-0.0202878	0.0125035	0.107544
cg09101753	-0.0116841	0.0118814	0.327574	0.00375968	0.00645186	0.56127	0.00575659	0.00975081	0.556153
cg09101767	-0.00492712	0.0116302	0.672648	0.00783953	0.00631542	0.217124	-0.00690943	0.0095446	0.470658
cg09101813	-0.00154448	0.00202958	0.448295	-0.00195951	0.0011021	0.0781719	0.000769375	0.00166563	0.645056
cg09101826	0.000251435	0.00307964	0.935078	-0.000268571	0.00167231	0.872704	-0.00192132	0.00252739	0.448762
cg09101840	0.00740763	0.00542123	0.174596	-0.00382	0.00294384	0.197131	-0.000634165	0.00444907	0.886915
cg09101894	0.00924115	0.0163546	0.57319	0.000180361	0.00888087	0.983834	0.00244357	0.0134218	0.855871
cg09101902	-0.00919147	0.0046911	0.052603	0.00331614	0.00254737	0.195707	0.00816661	0.00384988	0.0361454
cg09101930	-0.0102556	0.0156557	0.513789	0.0056242	0.00850136	0.509634	0.005015	0.0128482	0.697051
cg09101941	0.0157759	0.0192096	0.41328	0.0010162	0.0104312	0.922571	-0.00879915	0.0157649	0.577877
cg09101958	0.00448443	0.00322039	0.166577	-0.00193998	0.00174874	0.269695	-0.00475294	0.0026429	0.0748594
cg09101963	-0.00184097	0.00175333	0.296026	0.000706806	0.000952094	0.459446	5.36949e-05	0.00143892	0.970301
cg09101988	-0.0103563	0.0103478	0.319107	0.00883693	0.00561907	0.118667	0.00962871	0.00849219	0.25933
cg09102017	-0.00072008	0.00306539	0.814718	-0.00202174	0.00166457	0.227131	0.000433002	0.00251569	0.863659
cg09102021	0.00936026	0.0221677	0.673668	0.00955858	0.0120375	0.428868	-0.0188879	0.0181925	0.301443
cg09102030	0.036263	0.071534	0.613216	0.00515159	0.0388445	0.894735	-0.0135067	0.0587063	0.818463
cg09102037	-0.115971	0.0699542	0.100205	0.0159954	0.0379866	0.674518	0.0769675	0.0574098	0.18279
cg09102079	0.00246449	0.00545808	0.652497	-0.000536811	0.00296385	0.856607	-0.00252622	0.00447932	0.57392
cg09102132	0.00572042	0.00684952	0.40544	-0.00472156	0.00371943	0.206967	0.00443615	0.00562124	0.431706
cg09102147	0.00823788	0.00793098	0.301224	-0.00189277	0.00430669	0.661165	-8.15578e-05	0.00650877	0.990025
cg09102257	0.0178039	0.0202959	0.382281	-0.00121404	0.0110211	0.912486	0.00783271	0.0166564	0.639105
cg09102260	0.000394521	0.0105363	0.970199	0.00646097	0.00572145	0.261247	-0.0134897	0.00864691	0.121618
cg09102298	-0.00479562	0.0152476	0.753724	0.00751464	0.00827976	0.366078	-0.00779555	0.0125133	0.534588
cg09102329	-0.0081893	0.00957905	0.394455	0.00951741	0.00520163	0.070003	0.00675803	0.0078613	0.391847
cg09102332	-0.0110961	0.00776601	0.155895	0.00674906	0.00421711	0.112378	0.00428954	0.00637338	0.502334
cg09102349	-0.0019875	0.0134817	0.883069	-0.00473987	0.00732087	0.518693	0.00945121	0.0110642	0.39484
cg09102352	-0.000552536	0.00260977	0.832719	0.00100868	0.00141716	0.478118	0.000153836	0.00214178	0.942871
cg09102409	0.0028139	0.00536339	0.600882	0.00204416	0.00291243	0.48424	-0.00709687	0.0044016	0.109754
cg09102442	0.0189954	0.017928	0.291675	-0.00412756	0.00973528	0.672409	-0.0052491	0.0147131	0.721952
cg09102447	-0.00100908	0.00491445	0.837694	0.00118871	0.00266865	0.656882	-0.000363722	0.00403318	0.928306
cg09102456	3.13716e-06	0.0112642	0.999778	0.00295373	0.00611669	0.630129	0.00427711	0.00924425	0.64451
cg09102486	0.0105291	0.0184406	0.569181	-0.0284979	0.0100136	0.00528381	-0.0135284	0.0151338	0.373315
cg09102573	-0.000981074	0.0114975	0.932155	0.00881651	0.00624339	0.160733	0.00329576	0.00943574	0.727543
cg09102603	-0.0125761	0.0142858	0.380604	-0.00280356	0.00775748	0.718493	0.00844427	0.011724	0.472896
cg09102610	-0.00728538	0.0067617	0.283638	0.00406038	0.00367174	0.271207	0.00269911	0.00554917	0.627652
cg09102630	-0.00261757	0.0121007	0.829142	0.000932223	0.00657091	0.887441	-0.00928232	0.00993073	0.351987
cg09102665	0.00536195	0.0118393	0.651518	-0.00087138	0.00642901	0.892434	-0.00435194	0.00971627	0.655104
cg09102690	-0.0087828	0.010349	0.397911	-0.000235128	0.00561971	0.966702	0.00405608	0.00849316	0.633904
cg09102714	-0.00159788	0.00221182	0.471565	-0.000826362	0.00120107	0.492886	0.000319274	0.00181519	0.860704
cg09102762	-0.000817759	0.0120982	0.946232	0.00318321	0.00656958	0.628968	-0.000674837	0.00992872	0.945934
cg09102835	0.000642749	0.00373037	0.863517	-0.00271502	0.00202567	0.182907	-0.00201977	0.00306142	0.510793
cg09102864	0.00506914	0.00715087	0.479896	-4.29514e-05	0.00388307	0.991195	-0.00787431	0.00586855	0.182431
cg09102996	-0.00777308	0.0138833	0.576694	-0.00876975	0.00753891	0.247239	0.00534392	0.0113937	0.63998
cg09102997	0.0125314	0.00653533	0.0577702	0.00145208	0.00354882	0.683209	-0.0112545	0.00536339	0.0381603
cg09103048	0.000648601	0.00223421	0.77213	-0.00161922	0.00121322	0.184749	0.000194564	0.00183356	0.915687
cg09103061	0.00122733	0.00618286	0.843017	-0.00108671	0.00335742	0.7468	-0.00300034	0.00507413	0.555532
cg09103073	0.0165264	0.00783429	0.0371699	-0.00617683	0.00425418	0.149364	-0.0138999	0.00642942	0.0327917
cg09103083	0.00150306	0.00591854	0.800003	0.00232455	0.00321389	0.471042	-0.00316338	0.00485721	0.516226
cg09103159	0.0346436	0.0271511	0.204659	-0.00396308	0.0147436	0.788588	-0.0192125	0.0222823	0.390435
cg09103187	0.00808343	0.0120997	0.505489	-0.00044229	0.0065704	0.946453	-0.0153562	0.00992995	0.124867
cg09103231	0.0106402	0.0162542	0.514082	-0.006102	0.00882635	0.490809	-0.0135794	0.0133394	0.310916
cg09103232	-0.0044422	0.00260777	0.0913082	0.00165869	0.00141607	0.243997	0.00080702	0.00214014	0.706834
cg09103234	0.00320198	0.00782246	0.683092	-0.000807858	0.00424776	0.849515	0.00414645	0.00641971	0.519694
cg09103245	0.0143745	0.0161764	0.376152	-0.00425609	0.00878411	0.628979	-0.0138395	0.0132756	0.299476
cg09103291	0.0183811	0.0128765	0.156273	0.0016294	0.00699223	0.816171	-0.01485	0.0105675	0.162763
cg09103311	-0.00162061	0.00737457	0.826468	0.00817695	0.00400455	0.043552	-0.00383369	0.00605214	0.527759
cg09103327	-0.00666894	0.00909168	0.464801	-0.000233521	0.00493698	0.96236	0.00512423	0.00746133	0.493672
cg09103423	0.00958517	0.00759341	0.20951	-0.00417475	0.00412338	0.313541	-0.00344387	0.00623173	0.581635
cg09103517	-0.00654314	0.00899788	0.468656	0.00288101	0.00488603	0.55664	0.00579897	0.00738434	0.433962
cg09103591	0.00172897	0.00251566	0.493352	-0.000165123	0.00136606	0.90401	-0.00136625	0.00206455	0.509505
cg09103598	-6.0973e-05	0.00928254	0.994771	0.00118561	0.00504062	0.814482	0.00685303	0.00761797	0.370305
cg09103600	-0.00090487	0.0136506	0.947269	0.00180563	0.00741254	0.808001	-0.00498022	0.0112027	0.657515
cg09103617	0.0114918	0.0125144	0.360478	-0.0110068	0.00679561	0.108163	-0.00216517	0.0102703	0.833419
cg09103658	0.00565483	0.0239668	0.813915	-0.00228592	0.0130145	0.860896	0.00404381	0.019669	0.837489
cg09103660	0.0520846	0.0214297	0.0166952	-0.0234286	0.0116368	0.0465221	-0.032017	0.0175868	0.0714003
cg09103716	-0.0131462	0.0117062	0.263875	0.00149064	0.00635669	0.815033	0.00831288	0.00960696	0.388759
cg09103724	-0.00503072	0.00709387	0.479723	-0.000107334	0.00385212	0.977821	0.0114005	0.00582177	0.0527327
cg09103769	-0.0400648	0.0221611	0.0733564	0.0120529	0.0120339	0.318748	0.0329454	0.0181871	0.0727965
cg09103812	-0.0171343	0.0287415	0.552299	0.0150866	0.0156072	0.335842	0.00968537	0.0235875	0.682153
cg09103877	-0.0285418	0.0158981	0.0753531	0.0227782	0.00863301	0.00953482	0.0119953	0.0130472	0.359911
cg09103960	-0.0056022	0.00959877	0.560659	0.000728037	0.00521233	0.889172	0.00551957	0.00787749	0.484985
cg09103978	0.0037809	0.0180115	0.834122	0.00449644	0.00978064	0.646618	0.00284565	0.0147816	0.847696
cg09103979	0.016527	0.00710602	0.0218643	-0.00689056	0.00385872	0.0769013	-0.0151951	0.00583175	0.0104409
cg09104001	0.00682982	0.0116099	0.557552	0.00722965	0.00630441	0.253969	-0.0122339	0.00952796	0.201838
cg09104003	-0.00423916	0.0112108	0.706062	-0.00751798	0.00608772	0.219484	0.00856097	0.00920047	0.354154
cg09104006	0.00173962	0.00213261	0.416421	-0.000304123	0.00115805	0.793338	-0.00206327	0.00175018	0.240986
cg09104029	-0.0247242	0.0360597	0.494378	-0.0354035	0.0195812	0.0733329	0.0720002	0.0295933	0.0165864
cg09104050	-0.00995839	0.00948067	0.295842	7.85181e-05	0.0051482	0.987859	0.00728014	0.00778056	0.351486
cg09104057	-0.00886707	0.0221051	0.689101	0.00233465	0.0120035	0.846145	0.00252521	0.0181411	0.889548
cg09104072	-0.00893666	0.0078071	0.254825	0.00888144	0.00423942	0.0384696	0.00412805	0.00640711	0.520727
cg09104156	0.0131038	0.0103453	0.207958	-0.000720729	0.00561771	0.898149	-0.00449958	0.00849014	0.597196
cg09104166	0.013489	0.0243685	0.581016	0.00685535	0.0132326	0.605453	-0.0057496	0.0199986	0.774271
cg09104180	0.00138916	0.0164084	0.932684	0.0122696	0.00891009	0.171293	-0.00220268	0.013466	0.870367
cg09104245	-0.0042912	0.0104166	0.681171	0.00379022	0.00565641	0.504214	-0.00212255	0.00854862	0.804372
cg09104263	-0.000901418	0.00826827	0.913384	0.00622375	0.00448984	0.168494	0.000171748	0.00678558	0.979853
cg09104284	0.00196581	0.00395059	0.61976	0.00131773	0.00214525	0.540316	-0.00308158	0.00324216	0.343956
cg09104321	-0.0134637	0.0151038	0.374656	-0.00029937	0.0082017	0.970949	0.0106503	0.0123954	0.39209
cg09104383	0.0282633	0.0174416	0.107998	-0.00352854	0.00947114	0.710195	-0.00905065	0.0143139	0.528504
cg09104394	0.0207631	0.0312218	0.507431	-0.0227704	0.0169541	0.182017	0.00983722	0.025623	0.701778
cg09104457	0.00697948	0.00825927	0.399918	-0.00488144	0.00448496	0.278796	-0.00228532	0.00677819	0.73664
cg09104489	-0.0109192	0.00718427	0.131412	0.00550972	0.00390121	0.160681	0.00454383	0.00589596	0.442556
cg09104570	0.00510964	0.0102474	0.619037	-0.0046469	0.00556455	0.405477	-0.00185342	0.0084098	0.825978
cg09104660	-0.00306402	0.00818648	0.708917	0.00474942	0.00444543	0.287687	-0.000139677	0.00671845	0.983451
cg09104720	-0.00223764	0.00262952	0.396634	0.00069377	0.00142788	0.628024	0.000130203	0.00215798	0.951998
cg09104747	-0.0180779	0.0101991	0.0790793	0.0027448	0.00553831	0.621163	0.00854079	0.00837013	0.309783
cg09104763	-0.00299179	0.00927628	0.747671	0.00683615	0.00503722	0.177518	0.00461057	0.00761283	0.546007
cg09104769	-0.00479866	0.00637229	0.453028	0.00157001	0.00346029	0.650923	0.0053013	0.00522959	0.312944
cg09104784	0.0084761	0.00724373	0.244478	0.00444533	0.0039335	0.260883	-0.00965627	0.00594476	0.107167
cg09104915	0.00473681	0.00989821	0.633207	0.00395636	0.00537493	0.463251	-0.00058109	0.00812323	0.943102
cg09104955	0.00521049	0.00741829	0.483923	0.000386313	0.00402828	0.923774	-0.00275211	0.00608801	0.652121
cg09105041	0.0210414	0.0281878	0.456976	-0.00567389	0.0153066	0.711587	-0.040181	0.0231331	0.0851957
cg09105044	-0.0209814	0.019533	0.285105	0.0152022	0.0106068	0.154623	0.00595707	0.0160303	0.710896
cg09105098	0.00947038	0.0105278	0.370318	-0.0024474	0.00571679	0.669411	-0.00601597	0.00863989	0.487708
cg09105123	-0.00254992	0.0153233	0.868142	-0.00949284	0.0083209	0.256413	0.0127361	0.0125755	0.313393
cg09105175	-0.00709627	0.0124141	0.56874	0.000830685	0.00674113	0.902153	0.00709567	0.010188	0.487601
cg09105193	-0.00235926	0.00514522	0.647474	-0.0026167	0.00279396	0.351038	0.00378022	0.00422256	0.372612
cg09105260	-0.000586639	0.00815533	0.942786	0.00353865	0.00442851	0.425978	-0.0023417	0.00669289	0.727098
cg09105321	-0.00871753	0.0131098	0.507466	0.0140693	0.00711889	0.0506206	0.008138	0.0107589	0.451028
cg09105334	-0.011468	0.0145184	0.431289	-0.000116161	0.00788382	0.988271	0.0162109	0.0119149	0.176437
cg09105395	-0.00149708	0.00370781	0.687169	0.00293685	0.00201342	0.147513	0.000362944	0.00304291	0.905275
cg09105433	0.00968796	0.00890519	0.279017	-0.00461253	0.0048357	0.342251	-0.0094593	0.00730828	0.198264
cg09105440	-0.00250177	0.0328407	0.939415	-0.0258686	0.0178332	0.14974	0.0212638	0.0269516	0.431832
cg09105442	-0.0122613	0.0143203	0.393736	0.000435231	0.0077762	0.955468	0.00168336	0.0117523	0.886365
cg09105479	4.84728e-06	0.00230335	0.998325	0.00153305	0.00125077	0.222935	-0.00105978	0.00189031	0.576183
cg09105491	-0.0033508	0.00959221	0.727513	-0.00321059	0.00520877	0.538916	0.00370046	0.0078721	0.639234
cg09105523	-0.0110288	0.0200757	0.58387	0.00708155	0.0109015	0.517309	0.0203189	0.0164756	0.220104
cg09105562	-0.00443529	0.0091404	0.628471	0.00217988	0.00496343	0.661387	0.000210646	0.00750131	0.977648
cg09105665	-0.00298036	0.00985124	0.762814	-0.00200449	0.00534943	0.708597	0.000912389	0.00808468	0.910352
cg09105683	0.0278583	0.0141375	0.0512914	-0.000405189	0.00767697	0.958003	-0.0248381	0.0116023	0.0344999
cg09105685	-0.010797	0.0133804	0.421453	-0.000968749	0.00726586	0.894177	0.0177135	0.010981	0.109588
cg09105687	0.0107081	0.0126507	0.399143	-0.0067594	0.00686959	0.327295	0.00165129	0.0103821	0.87392
cg09105790	-0.00344745	0.0108959	0.752299	0.00154261	0.00591669	0.794795	-0.00568259	0.00894198	0.526425
cg09105793	-0.0064986	0.0225973	0.774207	0.0171046	0.0122708	0.166148	-0.00739534	0.0185451	0.690831
cg09105881	-0.0106093	0.00355455	0.00349816	0.000717268	0.00193019	0.710903	0.00905418	0.00291713	0.00242913
cg09105889	-0.0114466	0.00679372	0.0948477	0.000200083	0.00368913	0.956846	0.00887268	0.00557544	0.114393
cg09105898	-0.000619923	0.0101688	0.951499	-0.00360271	0.00552189	0.515477	-0.00312799	0.00834533	0.708517
cg09105913	0.0376253	0.0219385	0.0891547	-0.00920875	0.0119131	0.441183	-0.0118176	0.0180044	0.512957
cg09105916	-0.00218251	0.00848167	0.797412	0.0066567	0.00460572	0.151213	-0.0024391	0.00696071	0.726701
cg09105928	-0.00326289	0.0105343	0.757345	0.00201416	0.00572034	0.725434	0.00427616	0.00864525	0.621851
cg09105933	-0.0238881	0.0184174	0.197332	0.00208425	0.010001	0.8353	0.00429751	0.0151147	0.776695
cg09105954	0.0157527	0.0138636	0.258316	-0.000855796	0.00752823	0.9097	-0.0077055	0.0113775	0.499666
cg09106154	0.00129729	0.005633	0.818285	-0.00112819	0.00305884	0.712964	-0.00307465	0.00462287	0.507381
cg09106198	0.0132408	0.00780755	0.0927349	-0.000823069	0.00423966	0.846428	-0.0109057	0.00640747	0.0915756
cg09106231	-0.00452286	0.0213888	0.83292	0.00104077	0.0116146	0.928761	-0.00813555	0.0175533	0.643939
cg09106303	0.000370701	0.0115699	0.974498	0.00114323	0.00628271	0.855946	0.00244854	0.00949516	0.796988
cg09106334	0.01636	0.0120652	0.177887	-0.00439207	0.00655167	0.504024	-0.00894503	0.00990165	0.368294
cg09106370	-0.00782181	0.00712295	0.274553	-0.00136925	0.00386791	0.724015	0.00092767	0.00584564	0.874201
cg09106404	0.00267699	0.00934077	0.774964	-0.000265139	0.00507224	0.958406	-0.00263182	0.00766575	0.732012
cg09106468	0.0060412	0.0131077	0.645788	0.00147679	0.00711775	0.836019	-0.0171381	0.0107572	0.11399
cg09106471	0.014517	0.00773644	0.0632445	-0.00738419	0.00420105	0.08158	-0.00773217	0.00634912	0.225893
cg09106505	2.77242e-06	0.00845599	0.999739	-0.00684798	0.00459178	0.13873	0.00200545	0.00693963	0.773137
cg09106510	-0.00959145	0.018249	0.600234	-0.014589	0.00990961	0.143819	0.0059328	0.0149766	0.69277
cg09106556	-0.00163611	0.00303301	0.590676	0.000792692	0.00164699	0.631261	0.00074008	0.00248912	0.766779
cg09106587	-0.0281736	0.0134147	0.0379965	-0.00894179	0.00728445	0.222248	0.0348288	0.0110091	0.00201483
cg09106606	0.0259785	0.0228429	0.257897	-0.01463	0.0124042	0.240766	-0.0259107	0.0187466	0.169724
cg09106607	-0.0179216	0.00984151	0.0713217	0.00235847	0.00534415	0.659849	0.0152878	0.0080767	0.0610085
cg09106629	-0.00828859	0.00692434	0.233871	0.00519899	0.00376006	0.169561	0.00881298	0.00568264	0.123808
cg09106646	0.0171291	0.0137259	0.214705	0.00521311	0.00745347	0.485766	-0.0121686	0.0112645	0.282392
cg09106704	0.0024244	0.0124601	0.846086	-0.00931585	0.00676608	0.171356	0.00274634	0.0102257	0.788762
cg09106725	0.0111937	0.00865412	0.198563	-0.00295261	0.00469937	0.53111	-0.00905213	0.00710223	0.205155
cg09106728	0.0201971	0.0165777	0.225707	-0.0238681	0.00900206	0.00919932	-0.0244807	0.013605	0.0746976
cg09106769	-0.00997872	0.0127074	0.433983	0.00510604	0.00690037	0.460897	0.0102319	0.0104286	0.32868
cg09106817	-0.00265005	0.00198202	0.183967	-0.000245526	0.00107628	0.819973	0.00238048	0.0016266	0.14619
cg09106903	0.0059137	0.00860978	0.493618	-0.00485625	0.00467529	0.30122	0.00120315	0.00706585	0.865105
cg09106932	-0.0134128	0.00940662	0.156732	-0.00396536	0.00510799	0.439235	0.00953708	0.00771979	0.219312
cg09106984	0.00339806	0.00811717	0.676305	-0.00196141	0.0044078	0.657204	-0.00592273	0.00666157	0.375896
cg09106999	0.00419133	0.0121949	0.731732	0.00557012	0.0066221	0.402093	-0.00199808	0.0100081	0.842125
cg09107007	0.00257683	0.00546927	0.63847	-0.00089323	0.00296993	0.764167	-0.000834829	0.0044885	0.852793
cg09107029	0.00738467	0.0194255	0.704565	-0.00834997	0.0105485	0.430309	0.00351293	0.0159421	0.826002
cg09107053	-0.00221294	0.0092081	0.810525	0.00059485	0.00500019	0.90552	-0.000586278	0.00755687	0.938301
cg09107055	-0.00303483	0.0225133	0.893015	-0.00472155	0.0122252	0.700084	0.0224909	0.0184761	0.226098
cg09107141	-0.00135414	0.00907694	0.881681	-0.00144841	0.00492897	0.769421	0.00246868	0.00744923	0.740972
cg09107155	-0.00638902	0.0117131	0.586543	-0.00821084	0.00636047	0.199439	0.00715743	0.00961269	0.458112
cg09107157	-0.0230776	0.0159118	0.149808	0.0109316	0.00864044	0.208483	0.0148514	0.0130584	0.257882
cg09107161	-0.0320434	0.0138799	0.0228338	0.0128581	0.00753709	0.0908342	0.0280801	0.0113909	0.0152425
cg09107180	0.0254534	0.0194367	0.193075	-0.0261828	0.0105545	0.0146261	-0.0224741	0.0159512	0.161677
cg09107224	0.0276525	0.016109	0.0888693	-0.016816	0.00874752	0.0571443	-0.0224128	0.0132203	0.0928402
cg09107232	-0.00276218	0.00332365	0.407735	0.000560901	0.00180481	0.756555	0.00408922	0.00272764	0.136692
cg09107238	0.00302446	0.00843777	0.720699	-0.000416372	0.00458188	0.927758	0.00144371	0.00692468	0.835233
cg09107240	0.00259855	0.00881219	0.768641	-0.00219378	0.0047852	0.647534	0.00629413	0.00723196	0.38602
cg09107253	-0.0207748	0.012936	0.111148	0.012678	0.00702452	0.0738384	0.0113786	0.0106163	0.286151
cg09107315	-0.0119337	0.0123887	0.337522	0.00660856	0.00672733	0.328086	0.0126714	0.0101671	0.215297
cg09107343	-0.0126843	0.0124383	0.31007	0.00839554	0.00675425	0.216511	0.0226938	0.0102078	0.0282479
cg09107344	0.00577452	0.00959202	0.548404	0.00117819	0.00520867	0.821467	-0.00928828	0.00787194	0.240576
cg09107364	0.0131203	0.0103637	0.208195	0.00140389	0.00562773	0.803471	-0.0116517	0.00850528	0.173497
cg09107367	0.00304715	0.00906887	0.73751	0.00556225	0.00492459	0.26115	-0.00191615	0.00744261	0.797307
cg09107372	0.0128652	0.00764073	0.0950617	-0.00752796	0.00414908	0.0723462	-0.00618325	0.00627057	0.32626
cg09107393	0.027802	0.01434	0.0550909	-0.00596871	0.0077869	0.445017	-0.0188994	0.0117685	0.111156
cg09107432	0.00623405	0.00485619	0.201934	-0.00314123	0.00263702	0.236136	-0.00444069	0.00398536	0.267601
cg09107438	0.0202386	0.0112698	0.0752689	-0.00611528	0.00611976	0.319858	-0.0198173	0.00924889	0.0343442
cg09107448	-0.0145804	0.0101841	0.155069	0.00882136	0.00553017	0.113552	0.00908568	0.00835784	0.279376
cg09107449	-0.0394002	0.0213101	0.0671586	0.00348458	0.0115719	0.763887	0.0312698	0.0174887	0.0765295
cg09107543	0.00103084	0.00569663	0.856735	-0.00369409	0.00309339	0.234973	0.00236643	0.00467509	0.613745
cg09107594	0.00928425	0.00983034	0.34701	0.00252929	0.00533808	0.636568	-0.0125413	0.00806753	0.122929
cg09107603	0.00386502	0.00988309	0.696499	-0.00752362	0.00536673	0.16376	0.00354569	0.00811082	0.662856
cg09107710	0.00878311	0.0103275	0.396916	0.00111391	0.00560803	0.842921	-0.0122601	0.0084755	0.150872
cg09107796	-0.00603149	0.00535057	0.262085	-0.00290971	0.00290547	0.318804	0.00605933	0.00439109	0.170411
cg09107801	0.0102762	0.00858029	0.233628	-0.00469809	0.00465928	0.315509	-0.00483521	0.00704164	0.493742
cg09107855	-0.00471814	0.00564686	0.405229	-0.00228556	0.00306636	0.457641	0.00500359	0.00463424	0.282638
cg09107912	-0.00279943	0.00995343	0.779045	-2.56249e-05	0.00540492	0.996226	0.000174727	0.00816855	0.982973
cg09107932	-0.000616867	0.00248131	0.80413	-3.59619e-05	0.0013474	0.978756	0.000592322	0.00203635	0.771696
cg09107937	-0.00574035	0.00629516	0.363833	-0.00105042	0.0034184	0.759207	0.00282504	0.00516629	0.585609
cg09107957	-0.00304405	0.00317949	0.340465	0.00103277	0.00172653	0.550952	0.00262302	0.00260933	0.316986
cg09108039	0.0746642	0.0301878	0.0149157	-0.0241069	0.0163926	0.144257	-0.0462382	0.0247744	0.0646536
cg09108044	-0.00519213	0.0128416	0.686761	0.00688212	0.00697324	0.325842	-0.0027548	0.0105388	0.794275
cg09108052	0.00666313	0.00954539	0.486621	0.000731686	0.00518334	0.888001	-0.00249119	0.00783367	0.75108
cg09108073	0.0175301	0.0109311	0.111651	-0.0017952	0.00593584	0.762892	-0.0182007	0.00897093	0.0448884
cg09108131	0.00321635	0.00312574	0.305743	0.000673876	0.00169734	0.692123	-0.00262291	0.00256522	0.308794
cg09108191	-0.00144064	0.00565242	0.799299	0.000540475	0.00306938	0.86055	-0.00116346	0.00463881	0.802429
cg09108196	0.0030952	0.00709245	0.663397	-0.00504817	0.00385135	0.192671	-0.000580912	0.00582061	0.920683
cg09108254	0.0109018	0.0149503	0.467425	-0.00762995	0.00811831	0.349357	-0.018121	0.0122693	0.14255
cg09108314	-0.0120791	0.0132703	0.364688	0.00167992	0.00720605	0.816097	0.000108798	0.0108906	0.992047
cg09108318	0.0185322	0.0158142	0.243779	-0.00163653	0.00858743	0.849212	-0.00576986	0.0129783	0.657499
cg09108378	0.00400619	0.0178599	0.82293	-0.00623749	0.00969828	0.521462	-0.000746998	0.0146572	0.959446
cg09108394	0.0080269	0.0144453	0.579562	-0.0020406	0.00784412	0.795239	-0.00139152	0.0118549	0.906774
cg09108404	-0.00151663	0.0102581	0.882734	0.00120804	0.00557035	0.828712	-0.0053433	0.00841856	0.526939
cg09108429	-0.00924169	0.013154	0.483806	0.0077384	0.00714292	0.281015	0.0055687	0.0107952	0.606995
cg09108491	0.00677772	0.0102202	0.50861	-0.00157393	0.00554979	0.777249	-0.00883597	0.00838749	0.294434
cg09108532	0.0208765	0.0160942	0.197295	-0.00621207	0.00873949	0.47871	-0.020959	0.0132081	0.115423
cg09108604	0.00240712	0.00569808	0.673526	0.00063901	0.00309418	0.836766	-0.00173359	0.00467628	0.711558
cg09108686	0.0298046	0.0144224	0.0411241	0.00331627	0.00783164	0.672797	-0.0247082	0.0118361	0.0391495
cg09108752	-0.0182982	0.0148479	0.220435	-0.00470077	0.00806271	0.561069	0.027684	0.0121853	0.0250361
cg09108754	-0.00452032	0.0104189	0.665241	-0.00621991	0.00565767	0.274004	0.00311755	0.00855053	0.716107
cg09108795	-0.0121934	0.0132699	0.360171	0.000244422	0.00720586	0.973003	-0.00353746	0.0108903	0.74593
cg09108797	0.000360827	0.00308887	0.907219	-0.00112169	0.00167732	0.505064	-3.69062e-05	0.00253496	0.98841
cg09108854	-0.00591294	0.0125028	0.637201	-0.00173446	0.00678928	0.798837	0.0154054	0.0102608	0.13612
cg09108940	-0.00622292	0.00725422	0.392849	-0.00148022	0.00393919	0.707813	0.00616052	0.00595337	0.303034
cg09108960	0.00515578	0.0125382	0.681723	-0.00416097	0.00680852	0.542366	-0.0105454	0.0102898	0.307687
cg09108969	-0.000321971	0.0250714	0.989777	-0.00503934	0.0136143	0.711983	0.00590225	0.0205755	0.774761
cg09109008	-0.00190588	0.00759713	0.802384	-5.11481e-05	0.0041254	0.99013	0.00662757	0.00623479	0.290111
cg09109063	0.0029384	0.00681385	0.667138	0.00174472	0.00370006	0.638191	-0.00111652	0.00559197	0.842112
cg09109074	-0.0192176	0.0112088	0.0892498	0.00572562	0.0060866	0.348924	0.0138393	0.00919878	0.135326
cg09109122	0.00133686	0.00421414	0.751669	0.00121603	0.00228837	0.596216	-0.00101841	0.00345845	0.768954
cg09109133	0.000518839	0.0111615	0.963008	0.00251533	0.00606094	0.678945	-0.0060544	0.00916	0.510019
cg09109179	-0.0125145	0.0179999	0.488364	0.000417164	0.00977434	0.966034	0.00334422	0.0147721	0.821321
cg09109351	0.000357296	0.00962866	0.970467	0.000130845	0.00522856	0.98008	-0.00266492	0.00790201	0.736575
cg09109383	0.00173775	0.0133073	0.896341	0.00281836	0.00722615	0.697274	-0.00880426	0.010921	0.42188
cg09109411	-0.00463933	0.0121995	0.704465	-0.00421449	0.0066246	0.525976	0.00356483	0.0100119	0.722477
cg09109450	-0.000155091	0.00550576	0.977578	0.000450351	0.00298974	0.880542	-0.00207179	0.00451844	0.647485
cg09109477	-0.00108416	0.00242454	0.655637	0.00109196	0.00131658	0.408681	-0.000449573	0.00198977	0.821666
cg09109496	4.50165e-06	0.00767574	0.999533	0.00372842	0.00416809	0.372999	-0.00530775	0.0062993	0.401284
cg09109497	-0.00497005	0.0208505	0.81204	0.00183591	0.0113222	0.871485	0.00727407	0.0171115	0.671595
cg09109520	-0.00585863	0.00640171	0.362106	0.00533459	0.00347626	0.12776	0.00597347	0.00525373	0.258011
cg09109531	0.029759	0.0169037	0.0811024	0.00618134	0.00917907	0.502095	-0.027199	0.0138725	0.0524485
cg09109534	0.00825472	0.016174	0.610815	0.00448732	0.00878281	0.610431	-0.00577307	0.0132736	0.664467
cg09109553	0.00931628	0.0108319	0.391616	-0.00252365	0.00588194	0.668725	-0.00218403	0.00888947	0.806382
cg09109559	-0.0243621	0.0128344	0.060292	0.0187769	0.00696935	0.00816198	0.0182968	0.0105329	0.085167
cg09109562	-0.0225881	0.011213	0.0464021	0.0116377	0.00608891	0.0585693	0.0135264	0.00920227	0.144443
cg09109599	-0.00352394	0.0116893	0.763627	0.00452957	0.00634751	0.476987	0.00307409	0.0095931	0.749236
cg09109614	-0.00213011	0.0140471	0.879748	0.00317244	0.00762785	0.678292	-0.00214292	0.0115281	0.852876
cg09109656	0.000837259	0.0101685	0.934527	-0.000309231	0.00552169	0.955441	-0.00126382	0.00834502	0.879901
cg09109724	0.0185316	0.0105949	0.083061	-0.00426121	0.00575324	0.460475	-0.0226731	0.00869496	0.0103829
cg09109730	-0.0141867	0.031671	0.655077	0.0134797	0.017198	0.434846	0.00266089	0.0259916	0.918646
cg09109752	0.00617204	0.00700274	0.380036	-0.000964889	0.00380263	0.800168	-0.00686087	0.00574698	0.235116
cg09109865	0.00913799	0.00727077	0.211484	-0.00457965	0.00394818	0.248585	-0.00792163	0.00596695	0.187064
cg09109996	-0.00179989	0.0249339	0.942584	0.00890564	0.0135396	0.512075	-0.00165732	0.0204627	0.935595
cg09110006	0.00639869	0.00805891	0.428911	-0.00436487	0.00437616	0.320749	-0.0040867	0.00661376	0.537912
cg09110148	-0.00298939	0.00606969	0.62334	0.00249476	0.00329597	0.45072	-0.00191493	0.00498125	0.701404
cg09110196	-0.00541762	0.00873941	0.536601	0.0116973	0.00474568	0.0152541	-0.00402409	0.00717223	0.575894
cg09110199	-0.014451	0.00960566	0.135337	0.00303152	0.00521608	0.562303	0.00775768	0.00788314	0.327233
cg09110241	-0.00438487	0.00771712	0.571057	-0.0052649	0.00419056	0.211642	0.00717718	0.00633326	0.259572
cg09110274	-0.00647523	0.00923433	0.484651	0.00611076	0.00501444	0.225591	-0.00106889	0.0075784	0.888093
cg09110314	0.0022313	0.00886372	0.801716	-0.00590859	0.00481318	0.222224	-0.00293617	0.00727424	0.687262
cg09110374	0.0092883	0.0195099	0.634961	-0.0077585	0.0105943	0.465526	-0.0094232	0.0160113	0.557381
cg09110388	-0.00693089	0.0204332	0.735107	0.0166768	0.0110956	0.135703	0.0156723	0.016769	0.352042
cg09110394	-0.00169579	0.00929508	0.855574	-0.000363584	0.00504743	0.942706	-0.000380132	0.00762826	0.960347
cg09110402	-0.00315103	0.00551286	0.568775	-0.000120972	0.0029936	0.967839	0.00202806	0.00452428	0.654846
cg09110454	-0.0110393	0.0140524	0.433803	-0.00272136	0.00763073	0.722051	0.0188536	0.0115325	0.104943
cg09110502	0.00781923	0.0133295	0.558667	0.00994467	0.0072382	0.172261	-0.00419733	0.0109392	0.701944
cg09110560	0.00790087	0.0138465	0.569432	-7.02588e-05	0.00751894	0.992561	0.0076748	0.0113635	0.500845
cg09110634	-0.00207528	0.00541903	0.702487	0.00254896	0.00294264	0.388257	0.000871854	0.00444727	0.844938
cg09110655	0.00163049	0.00490072	0.739991	0.000775598	0.00266119	0.771258	-0.00387631	0.00402191	0.33726
cg09110662	0.0265107	0.023288	0.257433	-0.0144898	0.0126459	0.254359	-0.0282649	0.0191119	0.14202
cg09110716	-0.00776786	0.00890782	0.385093	-0.00832277	0.00483714	0.0881355	0.0072761	0.00731044	0.321774
cg09110738	-0.00194441	0.00560571	0.729358	-0.00128327	0.00304402	0.674161	0.00224567	0.00460048	0.626424
cg09110744	0.00577796	0.00966474	0.551176	-0.00268277	0.00524815	0.610247	-0.00328223	0.00793162	0.679815
cg09110771	0.00194698	0.00629213	0.75758	-0.000296157	0.00341676	0.931085	0.00109893	0.0051638	0.831866
cg09110777	-0.00970399	0.0184691	0.60035	-0.015828	0.0100291	0.117388	0.0106977	0.0151571	0.481813
cg09110796	0.005943	0.00907518	0.513923	-0.00545544	0.00492801	0.270698	-0.00383262	0.00744779	0.607866
cg09110876	-0.00107768	0.00959562	0.910783	-0.00661164	0.00521062	0.207163	0.000267207	0.0078749	0.972993
cg09110922	0.0205649	0.0170228	0.229606	-0.0101514	0.00924373	0.274519	-0.015958	0.0139702	0.255816
cg09110926	-0.00272091	0.00179808	0.133088	0.00048741	0.000976394	0.61864	0.00113462	0.00147564	0.443599
cg09110945	-0.00497021	0.00930099	0.594161	-0.0026371	0.00505063	0.602627	0.00247466	0.0076331	0.746401
cg09111065	0.0653133	0.0284133	0.0234121	-0.0320892	0.015429	0.0398684	-0.0584124	0.0233181	0.0137098
cg09111071	0.00188937	0.00439867	0.668377	-4.42841e-05	0.00238857	0.985242	-0.0015578	0.00360989	0.666923
cg09111198	-0.0110746	0.0106188	0.299271	0.0045978	0.00576624	0.426957	0.00715059	0.00871462	0.41369
cg09111201	0.0116335	0.0113803	0.308909	-0.00679484	0.00617976	0.273937	-0.00851682	0.00933957	0.363812
cg09111258	-0.00325189	0.0048798	0.506552	0.00216137	0.00264983	0.416456	-0.000121765	0.00400473	0.975799
cg09111264	0.0235593	0.0148344	0.115123	-0.012831	0.00805542	0.114065	-0.0161402	0.0121743	0.187666
cg09111382	-0.0123715	0.00809786	0.129445	0.00360924	0.00439731	0.413544	0.00691943	0.00664572	0.300073
cg09111438	-0.0127011	0.00849515	0.137753	0.00230189	0.00461304	0.618779	0.0082132	0.00697177	0.241313
cg09111477	-0.00988246	0.00916766	0.283406	0.00215359	0.00497823	0.666151	0.00692592	0.00752368	0.3593
cg09111482	-0.00220127	0.0119066	0.853666	0.00343582	0.00646556	0.596211	-0.00560185	0.0097715	0.567622
cg09111484	-0.0067047	0.00709925	0.347023	-0.000622215	0.00385504	0.872072	0.0126176	0.00582618	0.0324961
cg09111497	-0.00341296	0.0200059	0.864854	-0.0140025	0.0108636	0.200126	0.01079	0.0164184	0.512431
cg09111575	-0.00299115	0.0130329	0.818901	-0.00216832	0.00707714	0.759892	-0.000898501	0.0106958	0.933205
cg09111663	-0.0175163	0.0181509	0.336643	0.00568458	0.00985632	0.56529	0.0177479	0.014896	0.23604
cg09111686	0.0321838	0.0323648	0.322207	-0.0175193	0.0175748	0.321027	-0.0282368	0.026561	0.290069
cg09111695	0.00717479	0.0142091	0.614608	0.00468224	0.00771582	0.545209	-0.00379047	0.011661	0.745758
cg09111718	-0.00017726	0.0206405	0.993163	0.00236093	0.0112082	0.833556	0.00491499	0.0169392	0.772244
cg09111831	-0.00419115	0.00798845	0.600881	0.00681421	0.0043379	0.119088	0.00209311	0.00655593	0.750128
cg09111835	-0.0035158	0.00971085	0.71801	0.00202244	0.0052732	0.702065	0.00101451	0.00796947	0.898935
cg09111858	-0.00162677	0.0111123	0.883879	-0.00118248	0.00603422	0.845001	0.00598685	0.00911962	0.512886
cg09111892	-0.000634793	0.018515	0.972712	-0.000130604	0.010054	0.989659	0.00479787	0.0151948	0.752786
cg09111917	0.0206847	0.018866	0.275296	-0.0232162	0.0102446	0.0253966	-0.00227144	0.0154829	0.883632
cg09111971	-0.0388106	0.0229673	0.0938942	0.00251839	0.0124717	0.840346	0.0426078	0.0188487	0.0257571
cg09112054	-0.00556101	0.00808536	0.493034	0.00117629	0.00439052	0.789267	0.00148046	0.00663546	0.823861
cg09112081	-0.0085446	0.00612374	0.165729	0.0063635	0.00332532	0.0582636	0.00568846	0.00502561	0.26014
cg09112149	0.00612887	0.00794519	0.442127	6.24866e-05	0.00431441	0.988471	0.00273187	0.00652043	0.676054
cg09112150	-0.00153026	0.0123032	0.901243	0.00649376	0.00668092	0.33319	-0.00935071	0.010097	0.356426
cg09112156	0.000499726	0.00615764	0.935466	0.000432887	0.00334373	0.897228	-0.00116735	0.00505343	0.817743
cg09112160	-0.0178404	0.00899168	0.0497358	0.0147836	0.00488267	0.00306943	0.00900333	0.00737926	0.225042
cg09112190	-0.0039974	0.00473673	0.400549	-0.000697486	0.00257215	0.786769	0.00360746	0.00388733	0.355437
cg09112218	0.0201328	0.0241405	0.406098	-0.00198661	0.0131088	0.879821	-0.00711865	0.0198116	0.720046
cg09112255	-0.00906448	0.0161058	0.574709	0.00600589	0.00874576	0.493705	0.0104208	0.0132176	0.432157
cg09112262	-0.0120605	0.0140301	0.391869	0.000690098	0.00761864	0.927991	0.0138084	0.0115142	0.233006
cg09112329	0.00162317	0.00745713	0.828092	-0.00403862	0.00404938	0.320786	-0.0010902	0.00611989	0.858941
cg09112333	0.00329891	0.00459161	0.473994	0.000395301	0.00249334	0.87432	-0.00117721	0.00376823	0.755324
cg09112360	0.00764427	0.00653361	0.244533	0.00246671	0.00354789	0.488358	-0.00462774	0.00536198	0.389979
cg09112371	-0.0111706	0.00750043	0.139263	0.00865563	0.00407289	0.0358099	0.00603189	0.00615542	0.32927
cg09112388	0.0190711	0.0153039	0.215352	0.00224608	0.00831032	0.787455	-0.0115743	0.0125595	0.358777
cg09112428	0.0760311	0.0295141	0.0113181	-0.0157646	0.0160268	0.327452	-0.0512296	0.0242216	0.0366842
cg09112429	-0.00275274	0.0173482	0.874215	0.00251724	0.00942043	0.789807	0.0032044	0.0142373	0.822341
cg09112474	0.01395	0.00623103	0.0271815	-0.00440918	0.00338358	0.195257	-0.0108939	0.00511366	0.0353704
cg09112476	-0.0172944	0.00826443	0.0386818	0.00605122	0.00448776	0.180305	0.00672813	0.00678242	0.323377
cg09112514	0.0220151	0.00985815	0.0275609	-0.00386373	0.00535318	0.471972	-0.014487	0.00809035	0.0760992
cg09112613	0.00176955	0.00821191	0.829788	0.0020329	0.00445924	0.649371	0.00161612	0.00673932	0.810928
cg09112623	-0.00792487	0.00370336	0.0345716	0.00336346	0.002011	0.0972624	0.00737695	0.00303926	0.0168385
cg09112636	-0.0200061	0.0109662	0.0708157	0.0082457	0.00595489	0.168948	0.0139426	0.00899972	0.124199
cg09112674	-0.00323847	0.0077839	0.678186	-0.000763463	0.00422682	0.856995	0.0024523	0.00638807	0.701803
cg09112682	-0.00104661	0.0020966	0.618639	0.00108721	0.0011385	0.341698	0.000626697	0.00172063	0.716389
cg09112687	0.00218941	0.00245834	0.375084	-0.000176848	0.00133493	0.894848	-0.00117826	0.0020175	0.560403
cg09112695	-0.0143271	0.0088052	0.106572	0.00603428	0.00478141	0.209607	0.0043925	0.00722622	0.544536
cg09112717	-0.00302155	0.00652791	0.644375	0.00191569	0.00354479	0.589997	-0.00381704	0.0053573	0.477668
cg09112723	-0.00957737	0.0217395	0.660403	0.00345844	0.011805	0.770102	0.0228116	0.0178411	0.20373
cg09112760	0.0108538	0.00647863	0.0967114	-0.00668197	0.00351803	0.0601377	-0.00987044	0.00531686	0.0660666
cg09112776	-0.00209009	0.00930735	0.822736	0.00181673	0.00505408	0.719942	0.00423214	0.00763832	0.580658
cg09112784	0.0149103	0.00818638	0.0712705	-0.00642334	0.00444538	0.151315	-0.0138306	0.00671837	0.0418923
cg09112790	-0.00458858	0.0026847	0.090241	0.00141106	0.00145785	0.335213	0.00485324	0.00220327	0.0296983
cg09112797	0.0688283	0.0238241	0.00465537	-0.0248963	0.012937	0.0568842	-0.0493587	0.0195519	0.013013
cg09112888	0.00154619	0.00276868	0.577668	-0.00212672	0.00150345	0.160023	-0.000447196	0.00227219	0.844337
cg09112913	-0.00662301	0.00969472	0.495944	0.0025987	0.00526444	0.622549	0.00413252	0.00795623	0.60452
cg09113011	-0.00278655	0.00767409	0.717219	-0.00513126	0.00416719	0.220819	0.00214763	0.00629795	0.733751
cg09113017	-0.0321086	0.019898	0.109466	0.0332029	0.010805	0.00267263	0.00840722	0.0163298	0.607699
cg09113046	0.00508683	0.0147788	0.731355	-0.00277398	0.00802521	0.730259	-0.000591721	0.0121286	0.961177
cg09113172	-0.0135172	0.00724493	0.0647416	-0.00094747	0.00393415	0.810133	0.00826474	0.00594574	0.167327
cg09113284	-0.0256479	0.0149755	0.0895933	-0.00173478	0.00813203	0.831467	0.0165125	0.0122901	0.181854
cg09113298	-0.00216989	0.0218834	0.921194	0.00578054	0.0118831	0.627617	0.014023	0.0179592	0.43658
cg09113310	-0.00190232	0.0195982	0.922851	-0.00737799	0.0106422	0.489597	0.00025114	0.0160838	0.98757
cg09113406	0.00227166	0.00852326	0.790334	-0.00362552	0.00462831	0.435113	0.00177131	0.00699484	0.800562
cg09113420	-0.00736031	0.0054746	0.18157	0.00256584	0.00297282	0.389962	-0.00085122	0.00449288	0.850082
cg09113440	0.00690659	0.0147161	0.639768	-0.0101376	0.00799114	0.207261	-0.00474421	0.0120771	0.695208
cg09113474	-0.0305943	0.0179698	0.0914789	0.0135317	0.00975799	0.168327	0.0368769	0.0147474	0.0138738
cg09113477	0.00394842	0.00518555	0.448031	-0.00611049	0.00281586	0.0321558	-0.00240459	0.00425566	0.573202
cg09113483	-0.0118808	0.0214515	0.580809	0.020127	0.0116486	0.0868224	0.0230766	0.0176048	0.19265
cg09113505	0.0151662	0.00720809	0.0376522	0.00262377	0.00391414	0.504051	-0.0127097	0.00591551	0.0338645
cg09113530	0.021719	0.0119904	0.0728124	-0.00494861	0.00651102	0.448859	-0.0160672	0.00984022	0.105369
cg09113560	-0.000339676	0.00474977	0.943118	-0.0019307	0.00257922	0.45572	0.00248306	0.00389802	0.525446
cg09113613	-0.00200852	0.00236225	0.397028	0.00038816	0.00128275	0.762766	0.000511098	0.00193864	0.792552
cg09113614	0.0154959	0.0193569	0.425126	-0.0090969	0.0105112	0.388675	-0.00841108	0.0158857	0.597543
cg09113658	0.00514305	0.00717972	0.475305	0.00225506	0.00389874	0.564172	-0.00279027	0.00589223	0.636759
cg09113665	0.00193235	0.00282672	0.495666	-0.000747857	0.00153497	0.627077	0.000627088	0.00231983	0.787423
cg09113768	0.00139475	0.00408467	0.733408	-0.000191394	0.00221806	0.931394	-0.0010489	0.00335219	0.75495
cg09113850	-0.00584537	0.0030556	0.0583474	-0.000639903	0.00165925	0.700495	0.00368588	0.00250766	0.144457
cg09113853	0.00785241	0.0156872	0.61768	0.000847084	0.00851849	0.920969	-0.00508029	0.0128741	0.693893
cg09113915	0.00732268	0.0061143	0.233635	-0.0038271	0.0033202	0.251544	-0.000826801	0.00501787	0.869426
cg09113931	-0.0079839	0.010537	0.45025	-0.00116716	0.00572181	0.838743	0.00149204	0.00864746	0.863329
cg09113939	0.00179511	0.00797639	0.822356	-0.00179104	0.00433134	0.68004	0.00106409	0.00654603	0.871167
cg09113950	-0.00296448	0.0116627	0.799826	-0.00427932	0.00633307	0.500643	0.00356009	0.00957127	0.710641
cg09113960	-0.00556732	0.00305158	0.0708053	0.00151542	0.00165707	0.362446	0.00239658	0.00250436	0.340685
cg09114073	0.00317237	0.00989909	0.749219	-0.00413899	0.00537541	0.442959	-0.000995822	0.00812395	0.902665
cg09114125	-0.000726139	0.00816467	0.929294	-0.00194971	0.00443359	0.660975	-0.000401895	0.00670055	0.952281
cg09114153	-0.0128822	0.0179464	0.474394	0.00457749	0.00974528	0.63949	0.00567767	0.0147282	0.700614
cg09114162	0.0286359	0.0160833	0.0777585	-0.0127	0.00873355	0.14875	-0.012872	0.0131992	0.331593
cg09114203	0.0257245	0.0116619	0.029473	-0.0147921	0.00633265	0.0213116	-0.00962589	0.00957064	0.316732
cg09114211	-0.00212939	0.00304149	0.485335	0.0011833	0.00165159	0.475224	-0.000274884	0.00249608	0.91251
cg09114228	-0.0036503	0.0123611	0.768318	0.00828658	0.00671236	0.219638	-0.0070988	0.0101445	0.485549
cg09114261	0.0125262	0.0097673	0.202376	0.000828115	0.00530385	0.876213	-0.00874398	0.00801579	0.277725
cg09114296	0.0101647	0.00843926	0.231001	-0.00534275	0.00458269	0.246195	-0.0124302	0.0069259	0.0754416
cg09114339	-0.000320867	0.00829214	0.969203	-0.00457482	0.00450281	0.311863	0.00457591	0.00680517	0.502728
cg09114341	8.02739e-05	0.00202173	0.9684	-0.000624832	0.00109784	0.570417	0.000131649	0.00165918	0.936902
cg09114441	-0.000887809	0.00249226	0.722353	9.8872e-05	0.00135335	0.941893	-0.000363308	0.00204534	0.859342
cg09114446	-0.00653295	0.00635781	0.306417	0.0061789	0.00345242	0.0762491	0.000421617	0.0052177	0.935744
cg09114494	-0.00776996	0.0112097	0.489678	-0.00777163	0.0060871	0.204383	0.00718848	0.00919953	0.436248
cg09114499	-0.0116625	0.0146268	0.426971	0.00984889	0.00794265	0.217614	0.00897989	0.0120039	0.456006
cg09114528	-0.000598894	0.00310628	0.84747	-0.00115312	0.00168677	0.495649	-0.000880925	0.00254925	0.730331
cg09114546	0.00192022	0.00473604	0.685936	0.00193527	0.00257177	0.453355	-0.00188738	0.00388676	0.628222
cg09114559	-0.00171129	0.00198008	0.389331	0.000319444	0.00107523	0.766954	0.00246259	0.00162501	0.132531
cg09114581	-0.0122187	0.012643	0.335945	0.00565178	0.00686543	0.412163	0.00115499	0.0103758	0.911569
cg09114584	-0.00239846	0.00363762	0.51105	0.00227461	0.00197531	0.252013	0.000800653	0.00298531	0.78905
cg09114605	0.0170422	0.0129926	0.192358	0.00332703	0.00705526	0.63817	-0.0111915	0.0106627	0.296207
cg09114672	0.00649381	0.0167166	0.698422	0.00731974	0.00907744	0.421772	-0.0119045	0.0137189	0.387425
cg09114734	-0.0018894	0.0099931	0.850386	0.00181182	0.00542646	0.739101	-0.00619915	0.0082011	0.451329
cg09114799	-0.000550654	0.00216151	0.799388	0.00119655	0.00117374	0.310238	-0.000814996	0.0017739	0.646827
cg09114833	-0.00335044	0.0154142	0.82833	-0.00863095	0.00837025	0.304734	0.00380939	0.0126501	0.76388
cg09114848	0.000363685	0.0111703	0.974086	-0.000405788	0.00606569	0.946784	-0.00499139	0.00916717	0.587209
cg09114868	0.0719118	0.0283692	0.0126554	-0.0365135	0.0154051	0.0195182	-0.0529913	0.0232819	0.0247778
cg09114892	0.0124456	0.0104377	0.235685	-0.00215351	0.00566791	0.704716	-0.00956999	0.008566	0.266341
cg09114979	0.00618827	0.00665474	0.354457	-0.00103125	0.00361367	0.775894	-0.00350834	0.00546139	0.521957
cg09115009	0.0146975	0.0154844	0.344611	0.00271987	0.00840838	0.746952	-0.00998459	0.0127077	0.433726
cg09115026	0.00906857	0.0246341	0.713483	0.00715624	0.0133768	0.593748	0.00252395	0.0202166	0.900874
cg09115116	-0.0254817	0.0150978	0.0942867	0.0121596	0.00819841	0.140889	0.0287963	0.0123904	0.0219577
cg09115145	-0.00623054	0.00786824	0.430148	0.00791096	0.00427262	0.0667728	0.00218106	0.00645728	0.736183
cg09115158	0.0345483	0.020382	0.0928978	-0.0198404	0.0110679	0.0757842	-0.0297607	0.0167271	0.0779702
cg09115216	-0.00218537	0.00690948	0.752385	0.00151908	0.003752	0.686357	-0.00291151	0.00567045	0.608664
cg09115225	-0.00352561	0.009661	0.715863	-0.000675015	0.00524612	0.897854	0.00730309	0.00792855	0.359007
cg09115335	-0.0130559	0.00760976	0.0890352	0.00962373	0.00413226	0.0216897	0.0123235	0.00624515	0.0509706
cg09115417	-0.0123224	0.0145359	0.398434	-0.000136628	0.00789329	0.986221	0.0107678	0.0119293	0.368693
cg09115423	-0.000679211	0.00446307	0.87932	-0.000960659	0.00242354	0.692588	0.000208802	0.00366274	0.954643
cg09115438	-0.00678943	0.00679755	0.320081	-0.000744409	0.00369121	0.840547	0.00557921	0.00557859	0.319451
cg09115440	0.00957584	0.0190383	0.615985	-0.00269989	0.0103382	0.79446	-0.0140385	0.0156243	0.370879
cg09115473	-0.000930301	0.00305151	0.761044	0.000536218	0.00165703	0.746854	-0.000777428	0.0025043	0.756816
cg09115571	0.00159121	0.00589436	0.787701	0.00146416	0.00320076	0.648255	-0.00169674	0.00483737	0.726441
cg09115578	0.00469503	0.0107517	0.663201	-7.70099e-05	0.0058384	0.9895	-0.0030285	0.00882366	0.732085
cg09115620	0.00222294	0.0123201	0.857145	-0.00497941	0.00669006	0.458282	0.00189577	0.0101108	0.851614
cg09115639	0.00188114	0.016474	0.909296	-0.00882033	0.0089457	0.326304	-0.0101079	0.0135198	0.456274
cg09115762	-0.0218677	0.0110069	0.0494392	-0.000648811	0.00597698	0.913756	0.0163288	0.00903311	0.073392
cg09115783	-0.00649039	0.00774205	0.403664	0.00559521	0.0042041	0.185976	0.00304892	0.00635372	0.632277
cg09115791	-0.0239209	0.0104649	0.024181	0.00863483	0.00568267	0.131505	0.0163972	0.00858831	0.0588349
cg09115837	-0.0113235	0.0131664	0.391642	-0.00197428	0.00714963	0.782961	0.00829301	0.0108053	0.444434
cg09115843	0.00335938	0.00274116	0.222991	0.000421392	0.0014885	0.777634	-0.00381954	0.0022496	0.0923589
cg09115939	0.0112325	0.00756062	0.140231	0.00194239	0.00410558	0.637072	-0.00508286	0.00620483	0.414456
cg09115960	-0.00513011	0.0103085	0.619718	-0.000253192	0.00559773	0.964005	0.00343387	0.00845994	0.685606
cg09115984	0.00265902	0.0122615	0.828719	0.00386543	0.00665824	0.562733	-0.00399145	0.0100627	0.692388
cg09116008	0.00219783	0.00787078	0.780586	0.00254221	0.004274	0.553193	0.00557043	0.00645937	0.390355
cg09116009	-0.00482338	0.0074346	0.517836	0.000251098	0.00403714	0.950519	0.000892306	0.0061014	0.883995
cg09116068	0.0156978	0.0103547	0.132384	0.00357072	0.0056228	0.526719	-0.0172496	0.00849783	0.0447813
cg09116081	-0.0029113	0.0170605	0.864816	-0.0102204	0.00926419	0.272344	-0.00213624	0.0140011	0.879012
cg09116130	0.00477869	0.0130727	0.715406	0.00165817	0.00709876	0.815741	-0.000542862	0.0107285	0.959736
cg09116251	-0.00444731	0.00292065	0.1307	-4.32981e-05	0.00158597	0.978269	0.00185102	0.00239691	0.441621
cg09116368	0.00232369	0.00618234	0.707745	-0.000120161	0.00335714	0.971513	-0.00338958	0.0050737	0.505489
cg09116399	-0.00143051	0.0186695	0.939063	0.0128453	0.0101379	0.20781	-0.00149789	0.0153216	0.922298
cg09116464	-0.00635831	0.0122662	0.605249	0.015333	0.00666082	0.0232196	0.00584343	0.0100666	0.56278
cg09116468	0.0019633	0.0179612	0.913157	-0.00396746	0.0097533	0.684959	-0.000777183	0.0147403	0.958047
cg09116474	-0.0287748	0.0141211	0.043978	0.017615	0.00766806	0.0235001	0.00627563	0.0115889	0.589243
cg09116520	0.0422792	0.0203297	0.0398788	-0.00860802	0.0110394	0.437211	-0.0236208	0.0166841	0.159668
cg09116560	-0.00109831	0.0083873	0.896055	0.00550126	0.00455448	0.229685	-0.00283732	0.00688326	0.68099
cg09116580	0.0106268	0.011892	0.373479	0.00314402	0.00645759	0.627317	-0.00771711	0.00975946	0.430802
cg09116618	0.0204928	0.0268664	0.447235	-0.0198677	0.014589	0.176035	-0.0311844	0.0220486	0.160085
cg09116699	-0.0211115	0.0107586	0.0522535	0.00194173	0.00584213	0.740245	0.0165853	0.0088293	0.062969
cg09116709	0.0260936	0.0157379	0.100164	-0.00850217	0.00854601	0.321982	-0.0180895	0.0129157	0.164154
cg09116765	-0.0204476	0.00917287	0.0278372	0.00663021	0.00498106	0.185914	0.00862886	0.00752796	0.254182
cg09116774	-0.000640875	0.00861047	0.940804	0.00274164	0.00467567	0.558832	-0.00107721	0.00706641	0.879119
cg09116870	-0.0243882	0.0112636	0.0325305	0.00439327	0.00611634	0.474105	0.0172428	0.00924373	0.0647964
cg09116932	-0.0012065	0.00438615	0.783777	-8.95532e-05	0.00238177	0.970075	0.000826033	0.00359961	0.818923
cg09116964	0.00758688	0.0137443	0.582067	-0.00278378	0.00746345	0.709875	-0.0110412	0.0112796	0.329796
cg09116975	-0.0113052	0.00671371	0.0950363	-0.000386404	0.00364569	0.915784	0.010986	0.00550978	0.0486357
cg09117078	-0.0229259	0.0141434	0.107888	0.0111426	0.00768016	0.149673	-0.000564731	0.0116072	0.961284
cg09117114	-0.0168606	0.0141292	0.235313	-0.00221251	0.00767244	0.773606	0.0048439	0.0115955	0.676952
cg09117163	-0.00599717	0.00888127	0.500927	0.00879167	0.00482271	0.0710236	-0.003664	0.00728865	0.616181
cg09117206	-0.00230998	0.002768	0.405791	0.00154638	0.00150308	0.305827	0.00199511	0.00227163	0.38171
cg09117237	-0.00430602	0.0200144	0.830052	-0.0175236	0.0108682	0.109746	0.00343515	0.0164253	0.834728
cg09117277	-0.0125228	0.0161416	0.439526	0.0121721	0.00876523	0.167736	0.00873896	0.013247	0.510831
cg09117340	0.0124776	0.0175024	0.477413	-0.00114681	0.00950418	0.904177	-0.00335417	0.0143638	0.815796
cg09117405	0.0160252	0.00757857	0.0367277	-0.00615573	0.00411532	0.137567	-0.00997806	0.00621955	0.111514
cg09117417	0.0345872	0.0199812	0.0862587	-0.00898628	0.0108502	0.409344	-0.0306547	0.0163981	0.0642267
cg09117442	0.00141194	0.0120348	0.906819	0.000756296	0.00653516	0.90808	-0.00526071	0.00987669	0.595358
cg09117448	0.0288117	0.0334437	0.390837	-0.015043	0.0181606	0.409277	-0.0263694	0.0274465	0.338781
cg09117515	-0.0151615	0.0139913	0.280894	0.000634936	0.00759755	0.933549	0.00823231	0.0114823	0.474921
cg09117588	0.00104219	0.0255476	0.967534	0.0199765	0.0138729	0.152716	0.0157827	0.0209663	0.453198
cg09117622	-0.0389602	0.0278067	0.163997	-0.00677819	0.0150996	0.654388	0.0408091	0.0228203	0.0764839
cg09117643	0.00170015	0.00804243	0.832968	-0.00674874	0.00436721	0.125141	0.00038084	0.00660023	0.954092
cg09117673	0.00117916	0.00910996	0.897249	-0.00229714	0.0049469	0.643307	-0.00310102	0.00747633	0.679112
cg09117688	-0.0601477	0.0339071	0.0788471	-0.0085808	0.0184122	0.64211	0.0746786	0.0278267	0.00840632
cg09117778	-0.0200425	0.0118689	0.0941195	-0.00114432	0.00644509	0.859404	0.0191067	0.00974056	0.0523406
cg09117841	0.016809	0.0104064	0.109118	0.0055637	0.00565087	0.326994	-0.016481	0.00854025	0.0562068
cg09117878	-0.00253819	0.0029924	0.398161	0.00111409	0.00162493	0.494393	0.00221814	0.00245579	0.368377
cg09117950	-0.036315	0.0223656	0.107303	0.0407686	0.012145	0.00108332	0.0211758	0.0183549	0.251131
cg09117973	0.0226102	0.011245	0.0468043	-0.00149477	0.00610626	0.807073	-0.0166698	0.00922849	0.0735994
cg09118017	-0.0106868	0.0190779	0.576505	0.00924091	0.0103597	0.374337	0.019251	0.0156568	0.221484
cg09118048	0.0129539	0.0119797	0.281919	-0.00387717	0.00650523	0.552394	-0.00502178	0.00983146	0.610524
cg09118053	0.01262	0.00664175	0.0600376	-0.000585331	0.00360661	0.871372	-0.00624052	0.00545073	0.254737
cg09118164	-0.00332712	0.0029069	0.254877	-0.001104	0.00157851	0.485783	0.00294402	0.00238563	0.219809
cg09118169	-0.00117351	0.00197784	0.554179	0.000927987	0.00107401	0.389445	0.0010967	0.00162317	0.500679
cg09118175	0.00196611	0.0102949	0.848895	0.0047673	0.00559037	0.39564	-0.00405443	0.00844882	0.632265
cg09118188	-0.00251558	0.0130859	0.847912	0.00492888	0.00710593	0.489377	-0.00294375	0.0107393	0.784514
cg09118225	-0.0350979	0.0180238	0.0540474	0.0125668	0.00978733	0.201845	0.0171304	0.0147917	0.249331
cg09118228	-0.00311323	0.0100886	0.758218	0.00464197	0.00547832	0.398649	0.00185344	0.00827948	0.823282
cg09118258	0.00370066	0.00435732	0.397561	-0.00208421	0.00236612	0.380316	-0.000928167	0.00357595	0.79569
cg09118261	-0.00755745	0.0172756	0.662633	-0.0155907	0.00938101	0.0993719	0.0193673	0.0141777	0.174712
cg09118276	-0.00642258	0.00644334	0.32106	-0.00533175	0.00349887	0.130416	0.00860576	0.00528789	0.106504
cg09118371	0.026117	0.0220653	0.239113	0.0205008	0.0119819	0.0899035	-0.016146	0.0181085	0.374539
cg09118379	-0.00776198	0.007527	0.3047	-0.00672294	0.00408732	0.10286	0.0132701	0.00617723	0.033889
cg09118417	0.00260139	0.003005	0.388546	-0.000314339	0.00163178	0.847599	-0.00250151	0.00246613	0.312644
cg09118420	-0.0127194	0.00664917	0.0583562	0.00532593	0.00361064	0.143052	0.00932124	0.00545682	0.0904227
cg09118481	-0.011645	0.00812879	0.154818	-0.00251565	0.0044141	0.5699	0.00498429	0.00667111	0.456569
cg09118485	-0.00345063	0.0131159	0.792976	0.00250859	0.00712222	0.725347	0.00400691	0.0107639	0.71042
cg09118550	-0.00923035	0.00722403	0.204035	-0.000378778	0.0039228	0.923253	0.00872805	0.00592859	0.143823
cg09118552	-0.0107775	0.0132805	0.418815	-0.000870635	0.00721158	0.904127	0.0134598	0.010899	0.219478
cg09118555	-0.00627134	0.00743315	0.400669	0.00527222	0.00403636	0.194216	-0.00162296	0.00610021	0.790699
cg09118558	0.000883757	0.00687216	0.897909	-0.00648969	0.00373173	0.0848221	0.000395745	0.00563982	0.944186
cg09118619	-0.0169716	0.00843702	0.0467107	0.0036471	0.00458148	0.427716	0.00981763	0.00692407	0.159047
cg09118625	-0.0477317	0.0216381	0.0294697	0.00878426	0.0117499	0.456296	0.0457785	0.0177579	0.0112616
cg09118740	0.000777351	0.00437901	0.859429	-0.0044112	0.0023779	0.066262	0.00130392	0.00359375	0.717429
cg09118749	0.00219698	0.0152773	0.885916	0.00560169	0.00829589	0.500942	0.00252818	0.0125377	0.840566
cg09118760	0.000256536	0.00241589	0.915627	0.000874483	0.00131188	0.50643	-0.000718592	0.00198266	0.71772
cg09118771	0.00723729	0.0078094	0.35609	-0.00422241	0.00424067	0.321583	-6.8149e-05	0.00640899	0.991535
cg09118835	0.014748	0.0215759	0.495701	-0.00241729	0.0117161	0.836921	-0.012158	0.0177068	0.493761
cg09118904	-0.00496361	0.00742154	0.505017	-0.00537449	0.00403005	0.185089	0.0115734	0.00609068	0.0600278
cg09118932	0.00226274	0.00279834	0.42049	-6.70599e-05	0.00151956	0.96488	-0.00229106	0.00229653	0.320653
cg09119005	0.00312766	0.00231576	0.179595	0.000388841	0.00125751	0.757742	-0.00125573	0.00190049	0.51016
cg09119017	-0.00823103	0.00800613	0.306163	0.00305708	0.0043475	0.483428	0.00704594	0.00657045	0.285902
cg09119043	-0.000621335	0.0122553	0.959657	0.000704565	0.00665488	0.915877	0.00193195	0.0100576	0.848027
cg09119244	-0.0131534	0.0136183	0.336232	-0.00323586	0.00739503	0.662554	0.00131232	0.0111762	0.906741
cg09119261	-0.00258017	0.00259419	0.322116	-0.00100326	0.0014087	0.477856	0.00190265	0.00212899	0.37344
cg09119291	0.00426769	0.00342226	0.215032	-0.00348534	0.00185836	0.0633761	-0.00345202	0.00280857	0.221656
cg09119309	0.00779631	0.012503	0.534209	0.00684384	0.00678937	0.315656	-0.00682119	0.0102609	0.507585
cg09119349	0.00143978	0.00825149	0.861803	-0.00855373	0.00448073	0.0588675	0.000938201	0.00677181	0.890063
cg09119416	-0.0119576	0.00906887	0.190063	0.0174167	0.00492459	0.000594388	0.00360553	0.00744261	0.629034
cg09119431	-0.00524957	0.0117903	0.657019	-0.00242013	0.0064024	0.706156	0.0108863	0.00967605	0.263005
cg09119433	0.0054868	0.00399826	0.172763	-0.00348497	0.00217114	0.111332	-0.00309309	0.00328128	0.347927
cg09119476	0.000746177	0.00788856	0.924813	7.46709e-05	0.00428366	0.986124	-0.00324397	0.00647396	0.617317
cg09119494	-0.0026166	0.012827	0.838737	0.00198871	0.00696534	0.775786	-0.00511553	0.0105268	0.627968
cg09119495	0.0314629	0.0228234	0.170835	-0.00170983	0.0123936	0.890524	-0.0390304	0.0187306	0.0394971
cg09119618	0.0102535	0.0208742	0.624261	-0.010024	0.0113352	0.378447	-0.00748116	0.017131	0.663183
cg09119665	0.00499403	0.00288062	0.0857792	-0.000959368	0.00156424	0.540935	-0.00296065	0.00236405	0.213094
cg09119668	-0.0217713	0.0165195	0.19027	0.00635179	0.00897043	0.480393	0.0275718	0.0135572	0.0443842
cg09119677	0.00312815	0.00441834	0.480447	-0.0014641	0.00239925	0.542966	-0.00337268	0.00362602	0.354339
cg09119695	-0.00167383	0.0123491	0.892431	0.00614	0.00670584	0.361869	-0.00161923	0.0101346	0.873354
cg09119703	0.00929163	0.00664649	0.164933	-0.00460775	0.00360919	0.204406	-0.00200932	0.00545462	0.713305
cg09119757	0.00722121	0.00809751	0.374457	-0.00413011	0.00439712	0.349647	-0.000420688	0.00664544	0.949639
cg09119776	-0.0208573	0.0112711	0.0669233	0.00106949	0.00612044	0.861605	0.0117494	0.00924992	0.206688
cg09119797	0.000957417	0.0036058	0.791105	-0.000409221	0.00195803	0.834837	-0.00142007	0.0029592	0.632262
cg09119805	-0.022826	0.0145732	0.120151	0.0105846	0.00791355	0.183809	0.00767279	0.0119599	0.522504
cg09119854	-0.00633237	0.00745543	0.397524	0.00283597	0.00404846	0.485089	0.0091707	0.0061185	0.136778
cg09119881	-0.0133803	0.00906083	0.142608	0.0082975	0.00492022	0.0945516	0.00948606	0.00743601	0.204752
cg09119967	-0.00407357	0.00851474	0.633305	-0.000866978	0.00462368	0.851608	0.00719656	0.00698785	0.305331
cg09119990	0.00294222	0.00629958	0.641388	-0.00432267	0.00342081	0.209031	0.00451228	0.00516992	0.384676
cg09120027	0.0123784	0.0131239	0.347647	-0.0060756	0.00712653	0.395771	-0.00829586	0.0107704	0.442807
cg09120035	0.0102438	0.00768432	0.185259	-0.00425325	0.00417275	0.3103	-0.00766829	0.00630634	0.226601
cg09120054	-0.00648082	0.00859452	0.452422	-0.00129381	0.004667	0.782128	0.00324366	0.00705332	0.646512
cg09120084	0.00532402	0.0068833	0.440904	0.00157761	0.00373778	0.673796	-0.00339027	0.00564896	0.549636
cg09120141	0.00304657	0.0133322	0.819672	0.00230336	0.00723968	0.750968	-0.00444852	0.0109414	0.68511
cg09120145	-0.00237485	0.00244249	0.33303	0.00162704	0.00132632	0.222542	0.00193717	0.00200449	0.335956
cg09120171	-0.0112779	0.0185612	0.544702	-0.0119685	0.0100791	0.237606	0.0160633	0.0152328	0.293953
cg09120188	-0.0052677	0.00702806	0.455141	0.00657325	0.00381638	0.0878117	0.00512316	0.00576776	0.37635
cg09120267	0.0012822	0.0125698	0.918937	0.00802415	0.00682566	0.242299	-0.00408439	0.0103157	0.692918
cg09120290	0.00646638	0.0178025	0.71713	-0.000246156	0.00966711	0.979732	-0.00943056	0.0146101	0.519958
cg09120302	0.0142449	0.00820418	0.085311	-0.0068518	0.00445504	0.126923	-0.00845586	0.00673298	0.211818
cg09120312	-0.0102941	0.0109511	0.349273	0.00509998	0.00594669	0.392969	0.00845701	0.00898733	0.348771
cg09120320	-0.000540545	0.00603801	0.928829	-0.00103074	0.00327876	0.753838	0.000856167	0.00495525	0.863142
cg09120395	-0.0121337	0.0152141	0.426861	0.00171383	0.00826158	0.836045	0.00248106	0.0124859	0.842857
cg09120452	0.00122439	0.00771687	0.874224	0.000594177	0.00419042	0.887502	0.00300588	0.00633305	0.635989
cg09120456	-0.00263374	0.00212888	0.218667	0.000464183	0.00115603	0.688806	0.00196264	0.00174712	0.263732
cg09120487	0.00673207	0.0154904	0.664707	-0.00948477	0.00841162	0.261951	0.0101732	0.0127126	0.425295
cg09120533	0.000807004	0.00832822	0.922982	0.00274962	0.0045224	0.54444	0.000726275	0.00683477	0.915568
cg09120603	-0.0288083	0.0183991	0.12028	0.0144433	0.00999108	0.151127	0.0226467	0.0150997	0.136527
cg09120609	0.00829358	0.0221441	0.708733	0.0162836	0.0120247	0.178455	0.0025152	0.0181732	0.890176
cg09120670	0.00799446	0.00669783	0.235206	-0.00785268	0.00363706	0.0330169	-0.00244628	0.00549675	0.657165
cg09120722	-0.0631974	0.132341	0.633929	-0.034733	0.0718638	0.629832	0.087593	0.108609	0.421696
cg09120724	-0.0401686	0.0175233	0.0237913	0.0222179	0.00951552	0.0213627	0.0223003	0.014381	0.12385
cg09120725	-0.00219557	0.00985575	0.824127	-0.00255006	0.00535188	0.634679	-0.00120687	0.00808838	0.881661
cg09120749	0.0190391	0.0212918	0.373169	-0.0198123	0.0115619	0.089422	-0.00759595	0.0174737	0.664626
cg09120809	0.00317782	0.00532552	0.551924	-0.0010382	0.00289187	0.720279	-0.00473069	0.00437053	0.281438
cg09120860	-0.00696116	0.00942443	0.461705	0.00248355	0.00511766	0.628435	0.00313937	0.00773441	0.685607
cg09120873	-0.00308858	0.00918363	0.737275	-0.00310073	0.0049869	0.535377	0.00535586	0.00753679	0.478819
cg09120877	-0.011276	0.0120361	0.350886	0.0111752	0.00653584	0.0901165	0.00920098	0.00987772	0.353641
cg09120918	0.00486737	0.0150505	0.747005	-0.00541795	0.00817275	0.508762	-0.0048679	0.0123516	0.694263
cg09120932	-0.00370065	0.0101536	0.71621	-0.000703084	0.00551363	0.898764	0.00495143	0.00833285	0.553594
cg09120934	0.0193437	0.00887098	0.0313462	-0.00933093	0.00481713	0.0553061	-0.0139528	0.00728021	0.0578906
cg09120938	0.0328642	0.0183181	0.0755458	-0.0117278	0.00994709	0.240937	-0.0144329	0.0150332	0.339126
cg09120959	-0.0100435	0.0231643	0.665443	-0.0113239	0.0125787	0.369955	0.0133339	0.0190104	0.484533
cg09120960	-0.017243	0.0231452	0.457866	0.000840174	0.0125683	0.946824	0.0146533	0.0189947	0.442099
cg09120966	-0.0250855	0.0128106	0.0527401	0.011555	0.0069564	0.0995503	0.0106965	0.0105133	0.311183
cg09120986	-0.00167278	0.00690543	0.809045	-0.00165889	0.00374979	0.659072	0.000362137	0.00566713	0.949165
cg09120987	0.019526	0.00980454	0.0489016	-0.0124171	0.00532407	0.0215069	-0.011886	0.00804636	0.142482
cg09121047	0.00114114	0.0107682	0.915797	-0.00106536	0.00584738	0.855766	0.00551893	0.00883724	0.533587
cg09121055	0.00130745	0.00507379	0.79713	-0.00151844	0.00275518	0.582666	-0.00273621	0.00416394	0.512476
cg09121152	-0.0189961	0.00821782	0.0226642	0.0119187	0.00446245	0.00871308	0.013863	0.00674417	0.0421934
cg09121217	0.000912842	0.0298114	0.975628	0.0110526	0.0161882	0.496199	0.0128169	0.0244655	0.601419
cg09121239	-0.0260611	0.0222191	0.243364	0.00442176	0.0120655	0.71471	0.0205084	0.0182347	0.263168
cg09121243	-0.010385	0.0113117	0.360591	-0.00180108	0.00614252	0.76991	0.0075029	0.00928329	0.420711
cg09121269	-0.00395597	0.00257245	0.126964	-0.000329529	0.00139689	0.813948	0.00511416	0.00211115	0.0170491
cg09121378	0.0173344	0.0124293	0.165932	-0.00197198	0.00674935	0.770705	-0.0129858	0.0102004	0.205678
cg09121402	0.00148556	0.00299905	0.621344	4.6451e-05	0.00162855	0.977297	-0.00101106	0.00246125	0.682025
cg09121415	0.00411525	0.0117447	0.726715	6.58388e-05	0.00637762	0.991782	-0.00765825	0.00963861	0.428593
cg09121441	5.51e-05	0.0132139	0.99668	-0.00260423	0.00717541	0.717347	0.00417533	0.0108443	0.700962
cg09121478	0.00540313	0.00700449	0.442136	-0.000857754	0.00380359	0.822	-0.00561517	0.00574842	0.330802
cg09121485	-0.000747911	0.0143358	0.958487	0.00396577	0.00778465	0.611468	-0.000938657	0.0117651	0.936555
cg09121499	-0.0151166	0.00743209	0.0443611	-0.00157452	0.00403578	0.697187	0.0129906	0.00609935	0.0354141
cg09121516	0.0038721	0.00796138	0.627679	-0.00513596	0.0043232	0.237392	-0.00398883	0.00653372	0.542791
cg09121532	-0.0203111	0.0211349	0.33865	0.0238808	0.0114767	0.039773	0.018219	0.0173449	0.295839
cg09121533	0.000583131	0.0135261	0.965691	-0.0025351	0.00734496	0.730642	0.000453468	0.0111006	0.967489
cg09121623	0.00432566	0.00739583	0.559827	0.000500929	0.00401609	0.900965	-0.00373921	0.00606959	0.53913
cg09121624	0.00115218	0.00743456	0.877124	0.00312225	0.00403712	0.440954	-0.00320162	0.00610137	0.600822
cg09121680	-0.00221524	0.012603	0.860797	0.00620382	0.00684367	0.36665	-0.0137227	0.010343	0.187333
cg09121693	9.87762e-05	0.015126	0.994801	0.00193574	0.00821371	0.814125	0.0113709	0.0124135	0.361667
cg09121695	-0.00269411	0.00300792	0.372383	-7.81432e-05	0.00163336	0.961929	0.00209145	0.00246853	0.398697
cg09121702	-0.00132327	0.00702867	0.851014	-0.000470807	0.00381672	0.902052	0.00450024	0.00576826	0.436966
cg09121720	-0.00414291	0.00609691	0.498243	-0.000295712	0.00331075	0.928991	0.00276802	0.00500359	0.581244
cg09121721	-0.00511618	0.0127743	0.689561	0.0116878	0.00693673	0.09484	-0.00491352	0.0104836	0.640221
cg09121772	3.12582e-05	0.00619431	0.995983	-0.000746908	0.00336364	0.824684	-0.000338945	0.00508353	0.946961
cg09121800	0.0112955	0.0163011	0.489818	-0.0128849	0.00885186	0.148348	-0.00488672	0.013378	0.715603
cg09121835	-0.0410709	0.0203879	0.0464003	0.00897201	0.0110711	0.419459	0.0299704	0.0167319	0.0760088
cg09121841	0.0196423	0.0241255	0.417307	-0.00276177	0.0131007	0.833424	0.00672443	0.0197992	0.734782
cg09121849	0.00163531	0.00212069	0.44229	-0.000827024	0.00115158	0.474179	-0.00179357	0.0017404	0.305014
cg09121862	0.00116127	0.0113254	0.918517	0.00545614	0.00614992	0.376913	-0.00429414	0.00929448	0.644987
cg09121920	-0.0226697	0.0194543	0.246426	0.00115146	0.0105641	0.913403	0.0255233	0.0159656	0.112769
cg09121930	0.00371651	0.00837579	0.658116	-0.00220836	0.00454823	0.628258	0.000393737	0.00687382	0.954425
cg09121934	-0.00125095	0.00595874	0.834107	-0.00576752	0.00323572	0.0774344	0.00356689	0.0048902	0.46731
cg09121994	-0.0181639	0.0118689	0.128795	0.00216496	0.00644507	0.737579	0.0109465	0.00974054	0.26354
cg09122035	-0.046909	0.0172149	0.00748465	-0.00123855	0.00934808	0.894837	0.0250615	0.0141279	0.0788468
cg09122078	0.00150419	0.00325742	0.645157	-0.000333707	0.00176885	0.850708	-0.00157871	0.00267329	0.556034
cg09122096	0.0194337	0.0196101	0.323858	0.0037856	0.0106487	0.722897	-0.040479	0.0160935	0.0133405
cg09122108	0.014715	0.0102931	0.155665	-0.00492201	0.00558935	0.380451	-0.0125932	0.00844727	0.138877
cg09122158	-0.00269694	0.00291939	0.357612	-0.00125105	0.00158529	0.431715	0.00150921	0.00239587	0.530053
cg09122185	0.00609926	0.00642448	0.344509	0.00142278	0.00348863	0.684188	-0.00491474	0.00527242	0.353295
cg09122197	-0.00701414	0.00842139	0.406708	-0.00180838	0.00457299	0.693278	0.00016517	0.00691123	0.980977
cg09122208	0.0349929	0.0159576	0.0304222	-0.00815573	0.00866529	0.348667	-0.0203163	0.013096	0.123693
cg09122223	-0.0161118	0.0116869	0.17081	0.00588186	0.00634626	0.356047	0.0126389	0.0095912	0.190323
cg09122308	0.0016379	0.0177602	0.926689	0.00852766	0.00964418	0.378502	0.00259509	0.0145754	0.859014
cg09122370	-0.00971194	0.00377641	0.0114529	0.00164523	0.00205067	0.424116	0.00821159	0.00309921	0.00924627
cg09122387	0.000841981	0.0111653	0.940025	0.00892653	0.00606299	0.143796	-0.00509155	0.0091631	0.579573
cg09122412	-0.00878132	0.00705191	0.21569	0.00354002	0.00382933	0.357276	0.00326337	0.00578734	0.573982
cg09122414	-0.0103787	0.0230719	0.65371	0.0127885	0.0125285	0.309615	-0.00290845	0.0189346	0.878203
cg09122423	-0.00970296	0.0104713	0.356149	0.00523626	0.00568612	0.359126	0.0022095	0.00859353	0.797572
cg09122442	0.00631651	0.0104142	0.545415	-0.00712588	0.00565515	0.210311	-0.00260954	0.00854672	0.760694
cg09122454	0.00534952	0.00804076	0.507251	0.00548538	0.0043663	0.211669	-0.00479956	0.00659886	0.468568
cg09122455	0.0264287	0.015588	0.0928183	-0.0188463	0.00846461	0.02802	-0.0224214	0.0127927	0.0824445
cg09122458	0.00012077	0.00332236	0.971069	0.00297364	0.00180411	0.102153	-0.000826122	0.00272658	0.762471
cg09122558	0.021915	0.0145264	0.134259	-0.00236108	0.00788813	0.765261	-0.0156505	0.0119215	0.191982
cg09122559	-0.00444963	0.00807404	0.582681	0.00683962	0.00438437	0.121632	0.00305109	0.00662617	0.646094
cg09122588	0.0173084	0.0650693	0.790737	-0.0249152	0.035334	0.482218	0.015016	0.0534009	0.77909
cg09122593	0.0105927	0.00742975	0.156782	-0.00336324	0.00403451	0.406303	-0.00655556	0.00609742	0.284666
cg09122650	-0.0224857	0.0149491	0.135408	0.0210631	0.00811766	0.0107566	0.00468966	0.0122684	0.703009
cg09122652	0.0115937	0.00897762	0.199273	-0.00456298	0.00487503	0.351329	-0.00260106	0.00736772	0.724738
cg09122655	-0.0146043	0.0108201	0.17987	0.00750025	0.00587553	0.204459	0.00778926	0.00887978	0.382295
cg09122657	0.000672655	0.00247902	0.786639	-0.00239663	0.00134616	0.0777796	0.00122877	0.00203447	0.547103
cg09122660	-0.0032418	0.00806271	0.68841	0.00454786	0.00437822	0.301201	0.00311786	0.00661688	0.638433
cg09122679	-0.028496	0.0195865	0.14855	0.0285615	0.0106359	0.0083664	0.0271199	0.0160742	0.0944036
cg09122683	0.00653822	0.0112187	0.561223	0.00264216	0.006092	0.665348	-0.00624467	0.00920693	0.499033
cg09122688	0.0131343	0.0104769	0.21263	-0.00123443	0.00568919	0.828627	-0.0175897	0.00859817	0.0431661
cg09122745	-0.00721514	0.00800183	0.369194	0.00522578	0.00434516	0.231688	0.00578113	0.00656691	0.380594
cg09122799	-0.000538347	0.00194641	0.782618	0.000689283	0.00105694	0.515667	-0.00108267	0.00159738	0.499333
cg09122838	-0.00255052	0.00785272	0.745953	-0.00218401	0.00426419	0.609556	0.00388917	0.00644455	0.54743
cg09122861	0.00238643	0.00739508	0.747531	0.00266637	0.00401568	0.508086	-0.000818117	0.00606897	0.893014
cg09122913	-0.00372787	0.00283138	0.190701	-0.000407133	0.0015375	0.791658	0.00305692	0.00232365	0.191054
cg09122929	0.0324856	0.011475	0.0055186	-0.00816925	0.00623115	0.192577	-0.0253907	0.00941724	0.00811664
cg09122989	0.0170796	0.0186931	0.362881	-0.00396622	0.0101507	0.696751	-0.0148949	0.015341	0.333717
cg09122999	0.00176764	0.0144981	0.903183	-0.0069505	0.00787277	0.379241	0.00246931	0.0118983	0.835975
cg09123026	-0.00194776	0.00199964	0.332166	0.00239076	0.00108585	0.029771	-8.05013e-05	0.00164106	0.960965
cg09123133	-0.00379781	0.00996143	0.703752	0.00113775	0.00540926	0.833796	-0.00524373	0.00817511	0.52258
cg09123155	0.0171939	0.0154468	0.26809	-0.0120574	0.00838794	0.153424	-0.0053309	0.0126768	0.674924
cg09123158	-0.0102146	0.00872624	0.244304	0.00821536	0.00473853	0.0857668	0.00921959	0.00716142	0.200658
cg09123188	0.00463701	0.00402431	0.251717	0.00216366	0.00218529	0.324296	-0.00404358	0.00330266	0.22344
cg09123257	-3.82018e-05	0.00239001	0.987276	0.0007977	0.00129783	0.54006	-0.00229425	0.00196142	0.244656
cg09123298	-0.000469424	0.00717475	0.947953	-0.000380676	0.00389604	0.922342	-0.00143074	0.00588815	0.808468
cg09123321	-0.00937587	0.00796159	0.241483	-0.000240656	0.00432331	0.95571	0.00587551	0.00653389	0.370491
cg09123368	0.0015199	0.00444218	0.732889	-0.00284995	0.0024122	0.239961	0.000995347	0.00364559	0.785344
cg09123378	-0.008282	0.00708864	0.245192	0.00101607	0.00384928	0.792302	0.00822784	0.00581748	0.160089
cg09123431	-0.0167217	0.00959065	0.0840326	0.00659761	0.00520793	0.207888	0.0104402	0.00787082	0.187439
cg09123433	-0.0113483	0.00576989	0.0517229	-0.000743485	0.00313317	0.812869	0.00497407	0.00473521	0.295816
cg09123443	-0.00318934	0.00663279	0.631582	0.00400089	0.00360175	0.269068	-0.000356205	0.00544338	0.947944
cg09123455	-0.00161531	0.0173861	0.926145	-0.00648341	0.009441	0.493698	0.0212828	0.0142683	0.138663
cg09123473	-0.00141399	0.00309861	0.649051	-0.000887593	0.00168261	0.598902	0.00222236	0.00254295	0.38406
cg09123507	-0.00607677	0.0153984	0.693875	0.00123017	0.00836165	0.883306	-0.00124974	0.0126371	0.921402
cg09123519	-0.0298274	0.0230471	0.19831	0.0121948	0.0125151	0.331993	0.0334929	0.0189142	0.0793675
cg09123524	0.00460832	0.00698371	0.510718	0.00253728	0.0037923	0.504858	-0.00737327	0.00573137	0.200978
cg09123533	-0.000272558	0.0132226	0.983592	0.00295869	0.00718015	0.681094	0.00343014	0.0108515	0.752526
cg09123555	-0.0157151	0.00824568	0.0592779	0.00904106	0.00447757	0.0458995	0.00855327	0.00676703	0.208916
cg09123577	-0.0103771	0.00803351	0.19916	-0.00246511	0.00436236	0.573166	0.00792231	0.00659291	0.232083
cg09123625	-0.00271843	0.0027557	0.326064	-0.00249234	0.0014964	0.0986466	0.000973554	0.00226153	0.667686
cg09123629	0.000478898	0.00666944	0.942888	0.000782758	0.00362165	0.829284	-0.00105635	0.00547345	0.847318
cg09123668	-0.00626711	0.00994529	0.529898	0.00112685	0.0054005	0.835103	0.00174124	0.00816187	0.831458
cg09123677	-0.0114095	0.0184596	0.537801	-5.01283e-05	0.010024	0.996019	0.0216516	0.0151494	0.155779
cg09123693	0.0176746	0.0188451	0.350358	-0.01136	0.0102333	0.269375	-0.0162687	0.0154657	0.295142
cg09123721	0.0175325	0.0111099	0.117415	0.00213941	0.00603291	0.723551	-0.0161976	0.00911764	0.0784131
cg09123760	-0.0102442	0.00839053	0.224727	0.00605667	0.00455624	0.186495	0.00869419	0.00688591	0.209401
cg09123773	0.00034147	0.00219617	0.876725	-0.000234608	0.00119257	0.844406	-0.000167383	0.00180235	0.926176
cg09123813	-0.0023621	0.0140654	0.866941	-0.00188945	0.00763782	0.805074	-0.00210321	0.0115432	0.855758
cg09123897	0.00784379	0.0119497	0.512938	-0.000865256	0.00648895	0.894166	0.00146536	0.00980685	0.881494
cg09123899	0.00406171	0.0132607	0.759958	-0.00126023	0.00720085	0.861392	-0.0103937	0.0108828	0.341639
cg09123951	0.00533444	0.00570151	0.351519	0.00153732	0.00309604	0.620501	-0.00292482	0.00467909	0.533211
cg09123961	0.00858795	0.01277	0.502671	-0.00354489	0.0069344	0.610234	-0.00160842	0.0104801	0.878305
cg09123989	0.0250639	0.0222707	0.262861	-0.00270864	0.0120935	0.823192	-0.0204114	0.0182771	0.266522
cg09124018	-0.00270553	0.00808892	0.738659	0.000512028	0.00439245	0.907413	0.00936771	0.00663839	0.161025
cg09124093	-1.02898e-05	0.00321974	0.997456	-0.00039553	0.00174838	0.821446	-0.00121957	0.00264236	0.645318
cg09124136	0.00913226	0.00999798	0.363024	0.000649252	0.00542911	0.905028	-0.00984623	0.00820511	0.232713
cg09124152	-0.00337336	0.00900222	0.708586	-0.00376636	0.00488839	0.442673	0.0164157	0.00738791	0.0283328
cg09124190	0.00337805	0.00378878	0.374557	-0.00311765	0.00205739	0.132554	-0.0026769	0.00310936	0.391156
cg09124193	0.0050318	0.00748734	0.502967	-0.00115244	0.00406578	0.777366	-0.00420109	0.00614468	0.495605
cg09124213	0.00379136	0.00302581	0.212861	-1.63249e-05	0.00164308	0.992091	-0.00280407	0.00248321	0.261265
cg09124223	-0.000790421	0.00275857	0.775009	0.00146992	0.00149796	0.328608	-3.74615e-05	0.00226389	0.986828
cg09124230	-0.0243157	0.0104105	0.0213199	0.00456938	0.0056531	0.420665	0.019172	0.00854363	0.0268339
cg09124351	0.0031353	0.00360261	0.38604	-0.000291739	0.00195629	0.881725	-0.00349344	0.00295658	0.23992
cg09124369	0.0119139	0.0079177	0.135263	-0.00450078	0.00429948	0.297477	-0.00791311	0.00649787	0.225905
cg09124392	-0.0181517	0.0132693	0.174115	0.0115189	0.00720549	0.112773	0.0255668	0.0108898	0.0206734
cg09124415	-0.0189343	0.0111326	0.0918063	0.0203057	0.00604523	0.00107575	0.00914574	0.00913626	0.319006
cg09124453	0.098493	0.0585116	0.0951519	-0.0251624	0.031773	0.430099	-0.0596488	0.0480191	0.216809
cg09124484	0.112983	0.0277946	9.04954e-05	-0.0278417	0.0150931	0.0677758	-0.0888834	0.0228104	0.000167962
cg09124486	-0.00901673	0.0150448	0.550188	0.000195319	0.00816963	0.980969	0.00279507	0.0123469	0.821327
cg09124494	-0.0230199	0.0130674	0.0809106	0.00141265	0.00709588	0.842567	0.0190215	0.0107241	0.0788784
cg09124496	0.00607109	0.00954765	0.526181	0.00244511	0.00518458	0.638138	-0.00435283	0.00783553	0.579664
cg09124518	0.00186227	0.019037	0.92225	0.00400237	0.0103375	0.699378	-0.000430255	0.0156232	0.978079
cg09124532	0.00265768	0.00894061	0.766829	-0.000559658	0.00485494	0.908437	-0.000372722	0.00733735	0.959579
cg09124558	0.0168903	0.00995825	0.0926932	-0.0101707	0.00540754	0.062639	-0.0108957	0.0081725	0.185216
cg09124602	-0.000621982	0.0079331	0.93765	-0.00251706	0.00430784	0.560216	0.00845937	0.00651051	0.196543
cg09124636	-0.0092875	0.00702454	0.18886	0.00410878	0.00381447	0.283767	0.00586821	0.00576487	0.310947
cg09124679	0.000338676	0.00345709	0.922138	0.000654144	0.00187727	0.728165	-0.00281056	0.00283715	0.324042
cg09124703	-0.012786	0.0126971	0.316144	0.0124276	0.0068948	0.0742122	0.0124772	0.0104202	0.233725
cg09124749	0.000341819	0.00656014	0.958539	-0.00277138	0.00356229	0.438253	0.000676672	0.00538375	0.900209
cg09124901	0.0228673	0.0136299	0.0962382	-0.00473869	0.00740132	0.523342	-0.022497	0.0111857	0.0467474
cg09124961	-0.0121307	0.00781367	0.123417	0.0071331	0.00424299	0.0955711	0.00681206	0.0064125	0.290422
cg09124982	0.0222709	0.0192491	0.249784	-0.03187	0.0104526	0.00287659	-0.0148147	0.0157972	0.350401
cg09125011	-0.00817477	0.00498446	0.103851	0.00113265	0.00270666	0.676421	0.00318882	0.00409063	0.437333
cg09125063	-0.00882691	0.0115078	0.444701	0.00350075	0.00624895	0.576472	0.004064	0.00944414	0.667805
cg09125067	0.0441106	0.0217342	0.0448161	-0.0190248	0.0118021	0.10983	-0.0311958	0.0178367	0.0830866
cg09125080	0.0173038	0.0164094	0.293963	-0.00949114	0.00891066	0.289143	-0.00867135	0.0134668	0.520978
cg09125093	-0.0133423	0.0220852	0.547002	0.00152489	0.0119927	0.899053	-0.00796516	0.0181248	0.66119
cg09125127	0.000130643	0.0055117	0.981133	0.00127925	0.00299297	0.66991	-0.00108846	0.00452333	0.810288
cg09125157	-0.00077401	0.00273879	0.778007	0.000581391	0.00148722	0.69661	-0.00040986	0.00224766	0.855644
cg09125248	0.00549264	0.0203052	0.787279	0.0205736	0.0110262	0.0647203	-0.00871528	0.016664	0.602026
cg09125286	0.000729665	0.0100297	0.942137	-0.00361953	0.00544634	0.507709	-0.00175649	0.00823115	0.831413
cg09125316	3.09044e-05	0.0121089	0.997968	-0.00873487	0.0065754	0.186789	0.00678525	0.0099375	0.496174
cg09125353	-0.0131193	0.0136019	0.336902	-0.00632244	0.00738611	0.393864	0.013949	0.0111628	0.214097
cg09125377	-0.00644039	0.0161165	0.690215	-0.0131028	0.00875158	0.137208	0.0138539	0.0132264	0.297192
cg09125430	-0.00176994	0.00272503	0.51736	-0.000979422	0.00147975	0.509429	0.00264029	0.00223636	0.240302
cg09125443	-0.000871138	0.00517146	0.866538	0.0022471	0.00280821	0.425326	0.000554882	0.0042441	0.896218
cg09125477	0.00267284	0.00337167	0.429638	0.000925294	0.00183089	0.614303	-0.00176325	0.00276705	0.525298
cg09125532	0.00716846	0.00751269	0.342085	-0.00264531	0.00407955	0.518056	-0.000840962	0.00616548	0.891756
cg09125550	0.00483467	0.00830251	0.561547	-0.000170259	0.00450844	0.969944	-0.0054462	0.00681368	0.425837
cg09125578	0.00929565	0.0181655	0.609873	0.00238999	0.00986426	0.809008	-0.0109055	0.014908	0.466016
cg09125600	-0.0155353	0.00884601	0.0818395	0.0125579	0.00480357	0.0101943	0.00233849	0.00725971	0.747974
cg09125623	-0.0129271	0.00792134	0.105552	0.00180355	0.00430145	0.675822	0.00568356	0.00650086	0.383871
cg09125627	-0.00220561	0.0153748	0.886192	-0.00282687	0.00834883	0.735561	-0.00601101	0.0126177	0.634738
cg09125643	0.00479517	0.00379185	0.208688	-0.00106921	0.00205905	0.604614	-0.00422657	0.00311188	0.177178
cg09125723	-4.9597e-05	0.00956537	0.995872	-0.000561471	0.0051942	0.914117	-0.00248584	0.00785008	0.752099
cg09125754	0.00982061	0.0640296	0.878383	-0.0375679	0.0347694	0.282289	0.0152429	0.0525476	0.772302
cg09125791	0.00228461	0.00819663	0.780979	0.00316854	0.00445094	0.478046	-0.00760151	0.00672678	0.260919
cg09125812	-0.00230462	0.00854698	0.787941	0.00207244	0.00464119	0.65609	-3.52003e-05	0.0070143	0.996005
cg09125882	0.00143156	0.0040942	0.727265	0.00151813	0.00222324	0.49614	-0.00452642	0.00336002	0.180703
cg09125907	-0.010977	0.0120633	0.364836	0.00141568	0.00655061	0.8293	0.0120931	0.00990005	0.224501
cg09125924	0.00363462	0.0161185	0.822014	0.00354795	0.00875269	0.686004	-0.000887141	0.0132281	0.946652
cg09125977	-0.0111822	0.00820908	0.175926	0.00896745	0.0044577	0.0466988	0.0140939	0.006737	0.0387381
cg09126014	0.0161721	0.0105881	0.129535	0.00212832	0.00574954	0.711966	-0.0108421	0.00868938	0.214776
cg09126024	0.00399657	0.00690615	0.563976	-0.000406936	0.00375018	0.913788	0.00326438	0.00566771	0.565818
cg09126038	-0.00126916	0.00345759	0.714276	0.00101506	0.00187755	0.589853	-0.00130485	0.00283757	0.646534
cg09126043	0.00703518	0.0043522	0.108858	-0.00147216	0.00236333	0.534629	-0.00697057	0.00357174	0.0535297
cg09126090	-0.0190364	0.0122564	0.123254	0.0102267	0.0066555	0.12727	0.00760026	0.0100586	0.451504
cg09126120	0.0234821	0.02328	0.315339	0.0049209	0.0126415	0.697832	-0.0275055	0.0191053	0.152799
cg09126123	-0.0143657	0.0147001	0.330589	-0.00483539	0.00798247	0.545928	-0.00216657	0.012064	0.857806
cg09126156	0.00668129	0.0222768	0.764803	-0.0061539	0.0120968	0.611965	0.00213332	0.018282	0.907319
cg09126165	-0.00310667	0.0124301	0.803107	-0.000970513	0.00674981	0.885934	-0.000157823	0.0102011	0.987684
cg09126203	-0.00299208	0.0142618	0.834214	-0.00185174	0.00774446	0.811469	-0.0146668	0.0117043	0.212822
cg09126273	-0.000517256	0.00396231	0.896375	-0.000235321	0.00215162	0.913109	-0.00026951	0.00325178	0.934097
cg09126279	0.0225151	0.0142939	0.118093	-0.00849517	0.00776188	0.276138	-0.0181429	0.0117307	0.124827
cg09126284	0.00685217	0.00666466	0.306142	0.00573988	0.00361905	0.115605	-0.00521292	0.00546953	0.342637
cg09126320	-0.00132154	0.00992148	0.894279	-0.00517075	0.00538757	0.339283	0.000436731	0.00814233	0.957322
cg09126422	-0.00124221	0.00932609	0.89428	0.00134742	0.00506426	0.790688	0.00129136	0.0076537	0.866324
cg09126462	0.0360506	0.0214697	0.0959636	-0.0123655	0.0116585	0.291175	-0.0419247	0.0176197	0.0190618
cg09126467	0.012838	0.019658	0.515074	-0.0131739	0.0106747	0.219786	0.00118045	0.0161328	0.941803
cg09126527	-0.00229893	0.00340546	0.501046	0.00148735	0.00184923	0.422955	0.000387626	0.00279478	0.889944
cg09126541	-0.00115949	0.0180306	0.948843	-0.000580495	0.00979097	0.95283	-0.00800996	0.0147973	0.589386
cg09126559	-0.0551193	0.0328383	0.0960874	0.0079145	0.0178319	0.658031	0.0711183	0.0269497	0.00952341
cg09126588	-0.0086044	0.00734242	0.243779	-0.000385667	0.00398709	0.923118	0.00242022	0.00602575	0.688724
cg09126636	-0.0184639	0.0132626	0.166676	0.00410235	0.00720187	0.570095	0.0107355	0.0108843	0.326136
cg09126640	-0.00259138	0.0113608	0.819994	-0.00519832	0.00616917	0.401265	0.00326955	0.00932357	0.726502
cg09126659	0.0286611	0.0150919	0.0601698	-0.00108081	0.00819521	0.895317	-0.0352449	0.0123856	0.00528777
cg09126701	-0.00332858	0.00857152	0.698522	-0.00388478	0.00465452	0.405738	0.00134071	0.00703445	0.849196
cg09126720	-0.00191783	0.00684113	0.779745	-0.0023303	0.00371488	0.53177	0.00508929	0.00561436	0.366664
cg09126741	0.000872789	0.00316288	0.783106	0.000406395	0.00171751	0.813393	0.00124003	0.0025957	0.633794
cg09126835	-0.00449164	0.00923349	0.627615	0.000865623	0.00501398	0.86325	0.0030722	0.0075777	0.685952
cg09126859	-0.00759338	0.0155165	0.625551	-0.00128246	0.00842579	0.879303	0.00336794	0.012734	0.791903
cg09126862	0.0347092	0.0358696	0.335342	-0.00595581	0.019478	0.760357	-0.030464	0.0294374	0.302997
cg09126870	-0.00445179	0.00541289	0.412604	0.00251948	0.00293931	0.393216	-0.000237791	0.00444223	0.957407
cg09126880	-0.0165744	0.0158867	0.299101	0.0157275	0.0086268	0.0710048	0.00152657	0.0130378	0.907004
cg09126991	-0.00621245	0.0227488	0.785297	0.0108479	0.0123531	0.381773	0.00571252	0.0186694	0.760196
cg09126995	-0.0285084	0.0169839	0.0960779	0.00462332	0.00922263	0.61716	0.0308165	0.0139383	0.0291106
cg09127005	0.00804517	0.00936164	0.392002	0.00210418	0.00508357	0.67974	-0.00747919	0.00768288	0.332447
cg09127007	-0.023003	0.0175051	0.191555	0.00564969	0.00950564	0.553498	0.0164581	0.014366	0.254437
cg09127015	-0.00522247	0.012366	0.673613	0.00887819	0.00671502	0.188865	0.00263951	0.0101485	0.795282
cg09127027	-0.00790454	0.0181885	0.664712	0.00964804	0.00987675	0.33079	0.0060448	0.0149269	0.686293
cg09127044	0.00282112	0.00470641	0.550124	-0.000155939	0.00255568	0.951457	-0.00334118	0.00386244	0.388897
cg09127107	0.00472788	0.0151334	0.755317	-0.00525193	0.00821775	0.524089	-0.0192181	0.0124196	0.12464
cg09127129	0.0331486	0.00891798	0.000318762	-0.00792697	0.00484265	0.104507	-0.0187685	0.00731877	0.0116828
cg09127170	-0.00765336	0.00864957	0.37818	0.00193378	0.0046969	0.681349	0.00741066	0.0070985	0.298785
cg09127179	0.0250197	0.019461	0.201272	-0.0115912	0.0105677	0.275105	-0.0116716	0.0159712	0.46646
cg09127314	0.0169794	0.0327257	0.604915	-0.0160022	0.0177708	0.369834	-0.0331601	0.0268573	0.219581
cg09127325	0.0127028	0.0145774	0.385431	0.000758048	0.00791582	0.923883	-0.0116609	0.0119633	0.331838
cg09127330	-0.0296083	0.0234006	0.208444	0.0229266	0.012707	0.0739292	0.00868198	0.0192043	0.652098
cg09127371	0.00587382	0.00871016	0.501494	0.00319199	0.0047298	0.501175	-0.0110046	0.00714822	0.126557
cg09127379	0.00659856	0.0115514	0.569005	0.000123972	0.00627264	0.984268	-0.00473041	0.00947994	0.618781
cg09127440	-0.00623845	0.00806797	0.441041	0.00755454	0.00438108	0.0874521	0.00447613	0.00662119	0.500439
cg09127459	0.000154941	0.00219662	0.943895	0.00037259	0.00119281	0.755355	-9.34699e-05	0.00180271	0.958743
cg09127472	0.0300881	0.0152674	0.0512661	-0.0190247	0.00829055	0.0236453	-0.00926035	0.0125296	0.461435
cg09127473	-0.020325	0.0208433	0.331634	-0.00619309	0.0113184	0.585368	0.0104822	0.0171056	0.541277
cg09127493	0.00972018	0.0068828	0.160702	-0.0076901	0.00373751	0.0419978	-0.00338128	0.00564855	0.550663
cg09127495	-0.0249725	0.0142267	0.0819871	0.0170771	0.00772538	0.0291387	0.0140728	0.0116755	0.230665
cg09127540	-0.00718853	0.00862222	0.406245	0.00403655	0.00468205	0.390489	0.00164585	0.00707605	0.816508
cg09127563	-0.00601376	0.0117864	0.610913	0.000611342	0.00640027	0.924077	0.0101583	0.00967283	0.295933
cg09127607	-0.00221584	0.0174697	0.899299	0.0201774	0.0094864	0.0356568	-0.00288505	0.0143369	0.840889
cg09127618	0.00468109	0.00770719	0.54486	-0.00460967	0.00418517	0.273114	-0.00235811	0.00632511	0.710002
cg09127619	-0.00860535	0.0165244	0.603576	-0.00520635	0.00897307	0.562954	0.0124003	0.0135612	0.362509
cg09127645	-0.00867058	0.0101744	0.395956	0.00575245	0.0055249	0.300072	0.00109302	0.00834987	0.896091
cg09127646	-0.00533236	0.0150775	0.724268	0.00709642	0.0081874	0.387966	-0.00485948	0.0123738	0.695283
cg09127654	-0.00404188	0.00666607	0.54554	0.00328146	0.00361981	0.366639	-0.00551308	0.00547069	0.315786
cg09127759	0.0176278	0.0139443	0.208847	-0.00210062	0.00757207	0.781981	-0.0172748	0.0114438	0.13403
cg09127764	0.0212212	0.015325	0.168932	-0.00112843	0.00832177	0.892386	-0.0100388	0.0125768	0.426474
cg09127801	0.00296366	0.00713932	0.678864	0.00319573	0.0038768	0.41154	-0.00396024	0.00585907	0.500513
cg09127823	-0.0282624	0.0224497	0.210724	-0.00299264	0.0121907	0.806537	0.0259647	0.018424	0.16157
cg09127853	-0.00325174	0.00260282	0.214203	-0.00216804	0.00141339	0.127917	0.00338993	0.00213608	0.115385
cg09127909	0.00331141	0.0114446	0.772864	0.000968055	0.00621466	0.8765	-0.00110813	0.00939232	0.906297
cg09128009	3.4127e-06	0.00899203	0.999698	0.00237982	0.00488286	0.626957	-0.0015221	0.00737955	0.83697
cg09128019	-0.0237029	0.0155603	0.130555	0.00314602	0.00844957	0.710364	0.00905785	0.01277	0.479634
cg09128050	-0.00124487	0.00298046	0.676997	-0.000708099	0.00161845	0.662595	7.24089e-05	0.00244599	0.976437
cg09128059	-0.0241452	0.022787	0.291646	0.0323992	0.0123738	0.0100801	0.0223406	0.0187008	0.234799
cg09128064	-0.00186569	0.0105381	0.8598	-0.00198961	0.00572239	0.728738	0.00205956	0.00864834	0.812212
cg09128096	-0.00987814	0.00902404	0.276062	0.00333956	0.00490024	0.496982	0.00672706	0.00740581	0.36568
cg09128102	0.016374	0.0366092	0.655565	-0.0407263	0.0198796	0.0428769	-0.0084509	0.0300443	0.779023
cg09128104	-0.0234036	0.0108949	0.0338986	-0.00821371	0.00591618	0.167836	0.0181013	0.00894122	0.0453438
cg09128169	-0.00947873	0.0176412	0.59214	0.00392659	0.00957952	0.68268	0.00731799	0.0144777	0.614242
cg09128207	0.00413703	0.00710746	0.561712	0.00160496	0.0038595	0.678332	-0.00436976	0.00583293	0.455363
cg09128291	0.00646111	0.0119765	0.590646	-0.00533219	0.00650352	0.41405	-0.000540164	0.00982887	0.956272
cg09128302	0.00561258	0.0108547	0.606149	-0.00362627	0.00589433	0.539684	-0.00293066	0.0089082	0.742793
cg09128310	-0.0167259	0.0224239	0.45732	-0.00193848	0.0121766	0.873806	0.00485968	0.0184027	0.792217
cg09128341	-0.0156605	0.0151961	0.305008	0.0173847	0.00825182	0.0374112	0.0110211	0.0124711	0.378768
cg09128350	-0.0113006	0.013425	0.40175	0.00577739	0.00729004	0.429772	0.0148664	0.0110176	0.18
cg09128377	0.00540442	0.0100779	0.592859	-0.011228	0.00547251	0.0425735	-0.00488265	0.00827069	0.556163
cg09128380	0.0161243	0.0201705	0.425781	0.0019792	0.010953	0.856936	-0.00779646	0.0165535	0.638583
cg09128430	-0.0171993	0.00938055	0.0694313	0.00667501	0.00509384	0.192787	0.0111461	0.0076984	0.150504
cg09128481	0.00958713	0.00597629	0.111539	0.00122446	0.00324525	0.706672	-0.0080434	0.0049046	0.103868
cg09128529	-0.0104364	0.013758	0.449731	0.00803469	0.00747086	0.284517	0.0027458	0.0112908	0.808312
cg09128567	0.00165535	0.0228954	0.942494	-0.00144376	0.0124327	0.907764	-0.00709594	0.0187897	0.706419
cg09128612	0.0132953	0.00921555	0.151945	0.00748696	0.00500424	0.137485	-0.0151329	0.00756299	0.0478642
cg09128733	-0.0118178	0.00629201	0.0629988	0.00177006	0.00341669	0.605455	0.0089406	0.0051637	0.0861783
cg09128751	0.0095144	0.00903605	0.294677	0.000487334	0.00490677	0.921066	-0.0119076	0.00741568	0.111198
cg09128944	0.0270553	0.0207903	0.19586	-0.00388057	0.0112896	0.731706	-0.0242938	0.0170621	0.157322
cg09129050	-0.00913565	0.0196746	0.643323	0.0175113	0.0106837	0.104057	0.00206199	0.0161464	0.898615
cg09129100	-0.00513732	0.00578689	0.376611	0.00200917	0.0031424	0.523909	0.00245664	0.00474916	0.606
cg09129132	0.00302206	0.00749587	0.68761	0.00115729	0.00407042	0.776701	-0.00272787	0.00615169	0.658323
cg09129163	-0.00475103	0.00885652	0.592734	-0.00373425	0.00480927	0.439139	0.00616798	0.00726834	0.397941
cg09129186	0.0178001	0.0150267	0.238742	-0.0125139	0.00815979	0.127997	-0.00845974	0.012332	0.494158
cg09129334	-0.0195572	0.0230861	0.398754	0.00121858	0.0125362	0.922741	0.0254584	0.0189462	0.181804
cg09129343	0.00989292	0.00794279	0.215587	0.00108891	0.0043131	0.801153	-0.00547077	0.00651846	0.403137
cg09129370	0.0589328	0.0223569	0.00960101	-0.0150022	0.0121403	0.219188	-0.0560751	0.0183478	0.00281338
cg09129395	0.00756777	0.00357541	0.0365474	-0.00290246	0.00194152	0.137793	-0.00136072	0.00293426	0.643753
cg09129470	-0.027628	0.0180979	0.129734	0.0279591	0.00982753	0.00529814	0.00346754	0.0148525	0.815835
cg09129536	-0.00597657	0.00712978	0.403705	0.006807	0.00387162	0.0814985	0.00120227	0.00585124	0.837583
cg09129590	0.00336764	0.00612719	0.583693	-0.00325216	0.00332719	0.330492	-0.00146877	0.00502844	0.770767
cg09129749	-0.00225185	0.00770839	0.770738	0.0010171	0.00418582	0.808468	0.00374868	0.00632609	0.554683
cg09129772	0.000246041	0.00707203	0.97231	-0.000179443	0.00384026	0.962816	-0.00183866	0.00580385	0.751995
cg09129839	0.00206258	0.0117575	0.861067	0.0112985	0.00638454	0.0795537	-0.00725094	0.00964907	0.453977
cg09129895	0.00551209	0.00346246	0.114264	-0.00080114	0.00188019	0.670871	-0.00429183	0.00284156	0.133814
cg09129925	0.00168024	0.0070424	0.811868	-0.00315074	0.00382417	0.411778	-0.00218917	0.00577953	0.705582
cg09129971	0.00244853	0.00877248	0.780681	-0.00144491	0.00476364	0.762218	0.00099996	0.00719937	0.889787
cg09129976	0.00711692	0.019248	0.71228	-0.00127651	0.010452	0.903019	0.00520797	0.0157963	0.742258
cg09129997	-0.00745124	0.00677797	0.274024	0.00857543	0.00368058	0.0216356	0.00588449	0.00556252	0.292427
cg09130035	0.00561227	0.00322112	0.0842449	-0.00123609	0.00174914	0.481254	-0.0039027	0.0026435	0.14271
cg09130043	-0.00122763	0.0045592	0.788231	0.000637024	0.00247574	0.797423	-0.00100881	0.00374163	0.78796
cg09130089	-0.0014601	0.00937451	0.876514	-0.00952194	0.00509055	0.0640709	-0.000542176	0.00769344	0.943946
cg09130091	-0.00100266	0.0117179	0.931967	-0.00172673	0.00636308	0.786617	0.00169491	0.00961662	0.860423
cg09130161	0.00422318	0.0133265	0.75192	-0.000371825	0.00723659	0.959115	0.00459851	0.0109368	0.674968
cg09130192	0.0118545	0.0169079	0.484707	0.00358048	0.00918135	0.697311	-0.00327384	0.0138759	0.813921
cg09130205	0.00720429	0.0127151	0.572143	-0.00959431	0.00690454	0.167467	0.00275115	0.0104349	0.792544
cg09130288	0.00233728	0.00447023	0.602126	0.00129221	0.00242743	0.595565	-0.00176454	0.00366861	0.631484
cg09130305	-0.0107778	0.0136264	0.430676	0.00441069	0.00739943	0.552343	0.00177279	0.0111829	0.874332
cg09130308	0.00549985	0.00814429	0.500902	-0.00164341	0.00442252	0.710906	-0.00185365	0.00668383	0.782045
cg09130312	-0.00773185	0.00780903	0.32429	0.00138188	0.00424047	0.745134	0.00708014	0.00640869	0.271669
cg09130377	-0.00760105	0.00901852	0.401154	0.00567825	0.00489725	0.248772	0.00503197	0.00740129	0.498011
cg09130381	0.00161643	0.00233034	0.489367	-0.00290153	0.00126542	0.0237533	0.00197657	0.00191246	0.303624
cg09130402	-0.00664179	0.00298567	0.0281525	0.00305079	0.00162128	0.0625177	0.00330115	0.00245027	0.180664
cg09130434	0.00494082	0.00917577	0.591344	-0.00537643	0.00498263	0.282933	-0.00232575	0.00753033	0.758019
cg09130446	-0.0128297	0.0160691	0.426356	0.00868567	0.00872587	0.32173	0.00940561	0.0131876	0.477221
cg09130447	0.00688903	0.00831708	0.409295	0.00308783	0.00451635	0.495603	-0.0111556	0.00682563	0.10504
cg09130464	-0.00561653	0.0121472	0.644729	0.00408877	0.00659621	0.536628	-0.00183819	0.00996896	0.854046
cg09130511	-0.00228771	0.0111431	0.837715	-0.00224448	0.00605092	0.711401	-0.00162475	0.00914486	0.85931
cg09130535	-0.00360887	0.0146483	0.805857	-0.000431205	0.00795433	0.956866	-0.00223677	0.0120215	0.852737
cg09130549	-0.00350614	0.00256102	0.173776	-0.000752582	0.00139069	0.589493	0.00326589	0.00210177	0.123087
cg09130556	-0.00460032	0.00402767	0.25586	-2.64478e-06	0.00218711	0.999037	0.00391629	0.00330542	0.238646
cg09130564	-0.0015997	0.00315715	0.613386	0.000354594	0.0017144	0.836523	-0.00104338	0.002591	0.687955
cg09130611	0.00553884	0.00844935	0.513492	-0.00580697	0.00458817	0.208317	-0.00152281	0.00693418	0.826582
cg09130658	0.0028464	0.00542541	0.600888	-0.00268933	0.00294611	0.363323	0.0011258	0.00445251	0.800859
cg09130676	0.0314338	0.00961236	0.00143559	-0.00510812	0.00521971	0.329915	-0.0251516	0.00788864	0.00186382
cg09130728	0.0398886	0.0163254	0.0161422	-0.0255894	0.00886503	0.00468943	-0.0221617	0.0133979	0.100954
cg09130785	0.00670568	0.00810836	0.410023	0.00591081	0.00440301	0.182215	-0.00568009	0.00665434	0.395186
cg09130932	-0.00124271	0.00296849	0.6763	0.000176705	0.00161195	0.912909	0.000499819	0.00243617	0.837822
cg09130934	-0.0109866	0.0155095	0.48021	0.00230843	0.00842201	0.784526	0.0164639	0.0127283	0.198554
cg09130952	0.00347222	0.0137181	0.800653	0.0144538	0.00744919	0.0549	-0.0159187	0.0112581	0.160192
cg09130963	-0.00592186	0.00341464	0.0856739	0.00331423	0.00185422	0.0766269	0.00169881	0.00280231	0.545618
cg09131012	0.0142829	0.00834661	0.0898581	-0.00366334	0.00453238	0.420686	0.00163668	0.00684987	0.8116
cg09131110	0.00633517	0.0127354	0.619868	-0.0157078	0.00691559	0.0250706	0.00142075	0.0104516	0.89212
cg09131135	-0.000468528	0.00200447	0.81562	-0.00118618	0.00108847	0.278198	0.00157908	0.00164502	0.339203
cg09131151	-0.00233004	0.0117232	0.842821	0.00883739	0.00636594	0.167872	0.0143715	0.00962095	0.1381
cg09131317	0.00321356	0.00784523	0.682882	0.00137181	0.00426013	0.748055	-0.00570756	0.0064384	0.377289
cg09131321	0.0087354	0.0157779	0.580944	-0.00536369	0.00856775	0.532591	-0.00288755	0.0129486	0.823948
cg09131332	0.00446308	0.00692393	0.520537	0.00568471	0.00375984	0.133413	-0.000562939	0.0056823	0.921264
cg09131339	-0.00624648	0.0101455	0.539369	0.00569591	0.0055092	0.303455	0.00243159	0.00832614	0.770804
cg09131387	-0.014481	0.01118	0.19794	0.00846335	0.00607095	0.166105	0.0115311	0.00917513	0.211495
cg09131500	-0.00683259	0.0199659	0.732844	0.0109916	0.0108419	0.312899	0.00799073	0.0163855	0.626754
cg09131511	-0.0273836	0.0123731	0.0289517	0.00595618	0.00671887	0.37729	0.0169773	0.0101543	0.0973818
cg09131512	-0.00625938	0.009094	0.492714	0.00499363	0.00493823	0.314131	0.00203602	0.00746323	0.785514
cg09131529	-0.000796221	0.00343683	0.817223	0.0006753	0.00186627	0.718163	-5.33293e-05	0.00282053	0.984949
cg09131617	-0.00867732	0.00703622	0.220117	0.00874223	0.00382082	0.0240459	0.00169891	0.00577446	0.769152
cg09131629	0.000642734	0.00432108	0.882028	-0.0032923	0.00234644	0.163401	0.00123009	0.00354621	0.729348
cg09131631	-0.00151243	0.00267838	0.573441	-0.00203707	0.00145442	0.164146	-0.000624689	0.00219808	0.776794
cg09131662	-0.029522	0.0154944	0.0593473	0.014466	0.00841378	0.0883681	0.012529	0.0127159	0.326637
cg09131844	0.00139075	0.00302694	0.646814	-0.000114821	0.00164369	0.944436	2.28749e-05	0.00248414	0.99267
cg09131888	0.00444501	0.0162914	0.785485	0.00407061	0.00884659	0.646329	-0.00351039	0.01337	0.793383
cg09131893	-0.00664232	0.00815678	0.417214	0.000763931	0.0044293	0.863383	0.00791049	0.00669407	0.239867
cg09131901	-0.00197576	0.00856518	0.817997	-0.00207243	0.00465107	0.656775	0.0036819	0.00702924	0.601473
cg09131929	-0.0270389	0.0172926	0.120782	0.01072	0.00939026	0.256097	0.0242082	0.0141916	0.0908659
cg09131949	-0.00877766	0.0150752	0.561585	-0.00252679	0.00818617	0.75816	0.00745263	0.0123719	0.548158
cg09131957	-0.0168957	0.0110601	0.129476	0.00367395	0.00600586	0.54198	0.0134848	0.00907675	0.140234
cg09131971	0.000724319	0.00712715	0.919237	-0.000458677	0.00387019	0.905875	-0.00384766	0.00584908	0.512026
cg09132058	-0.0173469	0.0108546	0.112885	0.0125641	0.00589426	0.0352675	0.00960044	0.00890809	0.283516
cg09132102	0.0043081	0.0150443	0.775141	0.000547639	0.00816939	0.946675	-0.00126149	0.0123465	0.918805
cg09132121	-0.00784647	0.00823842	0.34297	0.00497095	0.00447364	0.26892	0.00340388	0.00676108	0.615653
cg09132178	0.0069716	0.0279258	0.803325	0.00449408	0.0151643	0.767514	0.00518319	0.022918	0.821495
cg09132185	0.00561819	0.03288	0.86464	0.011077	0.0178545	0.536275	-0.00662259	0.0269838	0.806582
cg09132194	0.000669309	0.0189885	0.971946	-0.0247715	0.0103112	0.0179628	0.00494303	0.0155835	0.751695
cg09132240	0.0156914	0.0150073	0.298045	-0.00429106	0.00814928	0.599562	-0.00717574	0.0123161	0.561335
cg09132250	-0.0038079	0.00346547	0.274249	0.00252505	0.00188182	0.182421	0.000672166	0.00284403	0.813606
cg09132256	-0.00255287	0.0107405	0.812566	0.00362429	0.00583232	0.535612	-0.00266394	0.00881448	0.763053
cg09132335	-0.00288224	0.0248422	0.907847	-0.00138698	0.0134899	0.918296	-0.00828696	0.0203874	0.685184
cg09132376	0.0929874	0.0559959	0.0996394	-0.0147744	0.0304069	0.628013	-0.0913999	0.0459545	0.0491927
cg09132380	-0.01583	0.0104121	0.131294	-0.00919366	0.005654	0.106801	0.0179198	0.00854498	0.0382747
cg09132385	0.0120451	0.00884858	0.176218	0.00024427	0.00480497	0.959548	-0.00776552	0.00726182	0.287247
cg09132388	0.0292549	0.0262169	0.266904	-0.0135624	0.0142363	0.342849	-0.0222565	0.0215156	0.303199
cg09132404	-0.0042137	0.00571326	0.46237	-0.00151846	0.00310242	0.625502	0.00371512	0.00468874	0.429862
cg09132417	-0.0493293	0.0184253	0.00855957	0.00542834	0.0100054	0.588541	0.0191646	0.0151213	0.207689
cg09132449	0.00494736	0.0029273	0.0938459	-0.00101374	0.00158959	0.52497	-0.00340124	0.00240237	0.159664
cg09132451	-0.00303542	0.0092762	0.744119	0.00832769	0.00503717	0.101131	-0.00272286	0.00761276	0.721275
cg09132460	-0.00317488	0.0145194	0.827316	-0.00791528	0.00788433	0.317617	0.00549301	0.0119157	0.645717
cg09132473	-0.00503539	0.00584563	0.390895	0.001129	0.0031743	0.722771	0.00420582	0.00479737	0.382565
cg09132480	0.00272147	0.00297994	0.363102	-0.00161102	0.00161817	0.321637	-0.000769595	0.00244557	0.753593
cg09132500	-0.00107276	0.00424737	0.801071	-0.00288218	0.00230641	0.214084	-0.000224479	0.00348572	0.948769
cg09132577	-0.00548795	0.0111857	0.62467	0.00410205	0.00607405	0.500876	0.00373894	0.00917981	0.684578
cg09132594	0.00947671	0.00639095	0.140978	-0.00621389	0.00347042	0.0761196	-0.00132447	0.0052449	0.801107
cg09132607	-0.0229363	0.0147467	0.122733	0.00482126	0.00800775	0.548364	0.0158245	0.0121022	0.193747
cg09132634	-0.00322616	0.010638	0.76226	-0.00421184	0.00577668	0.467483	0.0021126	0.0087304	0.809245
cg09132711	0.000787984	0.0116086	0.946005	-0.00108247	0.00630369	0.863973	0.0043544	0.00952687	0.648526
cg09132725	0.00922735	0.0217423	0.672106	-0.0149959	0.0118065	0.206718	0.00249837	0.0178434	0.888903
cg09132763	0.00408122	0.012204	0.738702	-0.000344648	0.00662703	0.958618	0.00503622	0.0100155	0.616082
cg09132781	0.0391476	0.0180892	0.0326156	-0.00619369	0.0098228	0.529648	-0.0429746	0.0148454	0.00457631
cg09132790	0.0169203	0.0145559	0.247574	-0.00611294	0.00790415	0.440954	-0.0134563	0.0119457	0.262423
cg09132846	-0.00919618	0.0294309	0.755277	-0.00428751	0.0159816	0.788988	-0.0169085	0.0241532	0.485374
cg09132858	0.00683976	0.00639357	0.287057	-0.000569495	0.00347184	0.870007	-0.00469282	0.00524706	0.373075
cg09132868	0.00477331	0.00673596	0.480052	-0.00227272	0.00365777	0.535661	-0.00211892	0.00552804	0.702235
cg09132871	0.00238511	0.00714824	0.739269	-0.00567215	0.00388164	0.14679	0.0018943	0.00586639	0.747379
cg09132902	-0.00272789	0.010508	0.795656	-0.000792888	0.00570605	0.889739	-0.00305412	0.00862365	0.723899
cg09132909	-0.00807888	0.00651794	0.217804	0.000426599	0.00353938	0.904284	0.00389666	0.00534912	0.467876
cg09132923	0.0107195	0.0191503	0.576785	-0.00392822	0.010399	0.706346	-0.00476067	0.0157162	0.762527
cg09132944	-0.00739197	0.0171523	0.66734	0.00622974	0.00931406	0.504991	-0.00134488	0.0140765	0.924059
cg09133003	0.023468	0.0127301	0.0679473	0.00135177	0.00691272	0.845324	-0.0253702	0.0104473	0.0167868
cg09133006	-0.00109735	0.0024536	0.655579	0.000443357	0.00133235	0.739947	0.000704099	0.00201361	0.727255
cg09133026	0.00430137	0.0123829	0.728982	0.00207359	0.00672418	0.758378	0.00291042	0.0101624	0.775117
cg09133028	-0.00965893	0.0112697	0.393271	-0.00139029	0.0061197	0.820703	0.00365691	0.00924881	0.693319
cg09133032	-0.0012917	0.0477193	0.978454	-0.00185379	0.0259126	0.943098	0.021048	0.0391621	0.592038
cg09133043	-0.00646179	0.00815412	0.4298	0.00243335	0.00442786	0.583739	0.00447281	0.0066919	0.505284
cg09133090	-0.00691616	0.00725334	0.34242	0.00578425	0.00393872	0.144805	-0.000761549	0.00595265	0.898434
cg09133154	-0.00383018	0.00320586	0.234756	-0.00129827	0.00174085	0.457399	0.00647816	0.00263097	0.0153579
cg09133192	-0.0019887	0.00195824	0.31207	-0.00104787	0.00106337	0.326575	0.00245317	0.00160708	0.129763
cg09133206	-0.00309519	0.00930035	0.739916	0.00624511	0.00505029	0.218875	0.00448201	0.00763258	0.558259
cg09133290	0.00675111	0.00562407	0.232564	0.00240989	0.00305399	0.431754	-0.0038527	0.00461554	0.405683
cg09133309	0.0131986	0.00860063	0.127752	-0.00202212	0.00467032	0.665882	-0.00631952	0.00705833	0.372567
cg09133331	-0.015274	0.017621	0.387936	0.0133392	0.00956856	0.166106	0.0139734	0.0144611	0.336026
cg09133386	0.000113979	0.00401752	0.977418	-0.000906183	0.0021816	0.678676	-0.000532606	0.00329708	0.871966
cg09133414	-0.00139285	0.00588731	0.813418	-0.00111935	0.00319693	0.726909	0.00166912	0.00483157	0.730407
cg09133452	0.0085231	0.00951824	0.372502	-0.00517519	0.0051686	0.318891	-0.00558374	0.00781139	0.476235
cg09133462	0.00246269	0.00943234	0.794511	-0.00260801	0.00512196	0.611644	0.00266297	0.0077409	0.731493
cg09133485	0.000339843	0.00808653	0.966554	0.000601319	0.00439115	0.89133	-0.00177113	0.00663642	0.790062
cg09133511	-0.00213657	0.0141935	0.880621	0.00931267	0.00770738	0.229531	0.00783225	0.0116483	0.502742
cg09133562	-0.00865667	0.00716742	0.229722	0.00337136	0.00389206	0.388257	0.00220965	0.00588213	0.707897
cg09133563	0.00543188	0.00626866	0.388095	-0.00169783	0.00340402	0.618935	-0.00838047	0.00514455	0.106173
cg09133593	0.00770562	0.00984835	0.435644	-0.00973355	0.00534786	0.0714656	-0.00378917	0.00808231	0.640124
cg09133692	0.00457837	0.0134099	0.733441	-0.00303406	0.00728186	0.677739	0.00098174	0.0110052	0.92908
cg09133706	0.0113479	0.017444	0.516703	-0.00427593	0.00947245	0.652585	-0.0021428	0.0143159	0.881291
cg09133711	-0.00226652	0.00406041	0.577844	0.00128931	0.00220489	0.559912	-0.000838453	0.00333229	0.801808
cg09133791	-0.0106731	0.0159872	0.505787	-0.00720524	0.00868141	0.408358	0.0216347	0.0131204	0.102012
cg09133793	-0.0273501	0.0231119	0.239211	-0.011386	0.0125503	0.366268	0.0293153	0.0189674	0.125083
cg09133808	0.00287024	0.0101146	0.777119	-0.00334907	0.00549244	0.543279	-0.00613468	0.00830082	0.461454
cg09133836	0.00610561	0.00761375	0.424329	-0.00201674	0.00413442	0.626668	-0.00198445	0.00624842	0.751397
cg09133864	-0.00797962	0.00962712	0.408973	0.00553816	0.00522773	0.291746	0.00387121	0.00790075	0.625124
cg09133931	0.0256728	0.0127492	0.0464843	-0.00807911	0.00692308	0.245741	-0.0146153	0.010463	0.165267
cg09133953	0.0186669	0.0197802	0.347383	0.000395841	0.0107411	0.970669	-0.00760372	0.0162331	0.64042
cg09133979	0.000252729	0.00652719	0.969184	0.000586778	0.0035444	0.868815	0.000980139	0.00535672	0.855155
cg09134003	0.000891257	0.00420022	0.832349	0.00129235	0.00228081	0.572127	-0.00208587	0.00344703	0.546344
cg09134012	-0.000304402	0.00262698	0.907963	0.00116232	0.00142651	0.416947	0.000308038	0.0021559	0.886645
cg09134152	-0.0240247	0.0124487	0.0561942	0.0111298	0.00675989	0.102525	0.0187571	0.0102163	0.0690595
cg09134153	-0.0028955	0.00951222	0.7614	0.00499439	0.00516533	0.335712	-0.00128004	0.00780645	0.870054
cg09134205	-0.000273944	0.0156291	0.986047	0.00645102	0.00848691	0.448813	0.00403472	0.0128264	0.753689
cg09134210	-0.0211209	0.0200505	0.294473	0.0130075	0.0108878	0.234783	0.0232756	0.016455	0.160038
cg09134261	0.00117564	0.00958311	0.902586	-0.00355666	0.00520383	0.495747	0.00392409	0.00786463	0.618808
cg09134266	0.00758285	0.00800111	0.345347	0.00236756	0.00434477	0.58691	-0.00430732	0.00656632	0.513212
cg09134314	0.0207871	0.0106814	0.0541927	-0.00315572	0.0058002	0.587493	-0.0188146	0.00876594	0.0340445
cg09134341	-0.00532622	0.0072024	0.461175	0.00633816	0.00391105	0.107972	0.000734414	0.00591084	0.901345
cg09134399	-0.0173951	0.0077239	0.0263007	0.00299394	0.00419424	0.476848	0.0131741	0.00633882	0.0400071
cg09134409	-0.000783561	0.00613957	0.898679	0.00666973	0.00333391	0.047902	-0.000380595	0.0050386	0.939926
cg09134499	0.0422582	0.0270655	0.121319	-0.0271936	0.0146972	0.0669592	-0.0415788	0.0222121	0.0638763
cg09134545	0.0205198	0.01584	0.19788	0.00506027	0.00860147	0.557535	-0.0189352	0.0129995	0.148075
cg09134557	0.0276929	0.0104522	0.00924851	-0.00313231	0.00567574	0.582152	-0.0226093	0.00857784	0.00960677
cg09134574	-0.00259946	0.00218461	0.236649	0.000272818	0.00118629	0.818537	0.000584561	0.00179286	0.745006
cg09134593	-0.00381489	0.00342378	0.267608	-0.00172753	0.00185919	0.354827	0.00223857	0.00280982	0.427345
cg09134620	-0.0150851	0.00994771	0.132277	0.00552484	0.00540181	0.308658	0.00312958	0.00816385	0.702203
cg09134629	-0.0206477	0.0219981	0.349986	0.00842609	0.0119454	0.482063	0.0175635	0.0180533	0.332754
cg09134635	0.00196475	0.0105839	0.853072	0.0040588	0.00574726	0.481548	-0.00604392	0.00868594	0.488004
cg09134640	0.00232071	0.0118145	0.844637	0.00184168	0.00641552	0.774601	-0.00610592	0.00969589	0.530168
cg09134668	-0.0209256	0.0100264	0.0391938	0.0030922	0.00544454	0.57123	0.0197182	0.00822842	0.0182461
cg09134682	0.001665	0.00299644	0.579573	0.00276102	0.00162713	0.0925498	-0.00240375	0.00245911	0.330471
cg09134707	-0.00322647	0.00833844	0.699549	-0.000424679	0.00452795	0.925446	0.00189543	0.00684316	0.782314
cg09134726	-0.0623988	0.0303823	0.042367	0.012846	0.0164982	0.437869	0.050115	0.024934	0.0468889
cg09134747	-0.00151852	0.00239255	0.526951	0.00231606	0.0012992	0.0773975	0.000777265	0.00196351	0.692978
cg09134752	0.00122002	0.0031498	0.699259	0.000865934	0.00171041	0.613678	0.000427057	0.00258497	0.869084
cg09134760	0.00294776	0.0152107	0.846694	-0.0143527	0.00825972	0.0850674	-0.00495172	0.0124831	0.692375
cg09134794	0.000982522	0.00732894	0.8936	-3.24124e-05	0.00397977	0.993517	0.000367833	0.00601469	0.951346
cg09134816	-0.0219539	0.0165842	0.188318	0.00329375	0.00900556	0.715256	0.0121999	0.0136102	0.372008
cg09134819	0.00727429	0.00377036	0.0562656	-0.00203686	0.00204739	0.321989	-0.0027767	0.00309425	0.371479
cg09134840	-0.000626493	0.00211743	0.767884	-0.000226911	0.00114981	0.843921	0.000371952	0.00173773	0.830908
cg09134861	-0.0163598	0.014041	0.246481	0.00675478	0.00762455	0.37759	0.0174135	0.0115231	0.133609
cg09134866	-0.0397868	0.0360771	0.272509	0.0307485	0.0195906	0.119392	0.0293474	0.0296076	0.323758
cg09134876	-0.0165101	0.0101117	0.105375	-0.00533183	0.00549085	0.333659	0.0160923	0.0082984	0.0550376
cg09134937	-0.00653748	0.015412	0.672263	-0.000181876	0.00836905	0.982701	0.00163337	0.0126483	0.897485
cg09134946	-0.00381919	0.00749304	0.611284	0.00246148	0.00406888	0.546456	0.0049363	0.00614936	0.42386
cg09134948	-0.0136633	0.0207483	0.511576	-0.00130225	0.0112668	0.908193	0.0199222	0.0170276	0.244533
cg09134969	0.0047737	0.0105382	0.651449	-0.00721172	0.00572247	0.210248	-0.000892092	0.00864847	0.918032
cg09134974	-0.0012881	0.007508	0.864096	0.00210425	0.004077	0.606801	0.0020593	0.00616164	0.738856
cg09134993	0.00141489	0.0212673	0.947078	-0.00697896	0.0115486	0.54688	0.00266504	0.0174536	0.87892
cg09135009	0.0155048	0.00914595	0.0928539	-0.0001968	0.00496644	0.968463	-0.00944041	0.00750586	0.21115
cg09135016	-0.00496776	0.00541714	0.361125	0.00660458	0.00294162	0.0267536	0.00169029	0.00444572	0.704526
cg09135035	-0.00359268	0.0119487	0.764229	-0.000339111	0.00648838	0.958413	0.00345557	0.00980599	0.725218
cg09135056	0.000727172	0.00371486	0.84517	0.00296063	0.00201725	0.145051	-0.00159232	0.0030487	0.602515
cg09135065	0.000876869	0.0111493	0.937456	0.000528234	0.00605431	0.930632	0.00360894	0.00914997	0.694034
cg09135098	0.00918262	0.00752772	0.225134	-0.00823339	0.00408771	0.0464311	-0.00413526	0.00617783	0.504662
cg09135113	-0.000911367	0.00183593	0.620598	-0.00129915	0.000996947	0.195253	-7.28721e-05	0.0015067	0.961513
cg09135144	0.00234213	0.0571265	0.967371	-0.0566268	0.0310209	0.0706471	0.0274643	0.0468823	0.559202
cg09135201	0.00685126	0.00677083	0.313817	-0.00370572	0.00367671	0.315718	-0.00674799	0.00555667	0.227197
cg09135206	-0.00396721	0.00304107	0.19477	0.00214829	0.00165136	0.196005	0.00189371	0.00249573	0.449607
cg09135239	0.00126542	0.0202333	0.950245	0.000281363	0.0109871	0.979616	0.00945973	0.016605	0.570049
cg09135242	-0.00924256	0.0076528	0.22974	0.00158393	0.00415563	0.703825	0.00305685	0.00628047	0.627424
cg09135318	0.0217285	0.0152734	0.157671	-0.00320323	0.00829376	0.700078	-0.0235432	0.0125345	0.0629916
cg09135320	-0.0139496	0.00687698	0.0449302	0.00642655	0.00373435	0.0880749	0.0156166	0.00564378	0.00663777
cg09135343	0.0142437	0.0147566	0.336541	0.00572228	0.00801317	0.476672	-0.00634547	0.0121104	0.601355
cg09135347	0.012082	0.0163936	0.462694	0.00469127	0.00890207	0.599264	-0.0132357	0.0134538	0.32738
cg09135441	-0.0173572	0.010675	0.106818	0.00646661	0.00579677	0.267044	0.00846681	0.00876075	0.33594
cg09135500	-0.00347476	0.00906524	0.702233	0.00448772	0.00492262	0.363945	0.00106161	0.00743963	0.886791
cg09135529	0.0182408	0.0258817	0.482439	0.000499861	0.0140543	0.971693	-0.0183163	0.0212405	0.390383
cg09135551	-0.00151123	0.00463347	0.744928	0.00241398	0.00251607	0.33945	0.00188511	0.00380258	0.621063
cg09135584	-0.0108993	0.0114732	0.344202	-0.0107501	0.00623017	0.0872483	0.0104897	0.00941575	0.267684
cg09135625	0.0159491	0.015663	0.310785	-0.0069345	0.00850531	0.416654	-0.0223573	0.0128542	0.0847797
cg09135639	-0.026724	0.0166054	0.110405	0.00157213	0.00901709	0.861911	0.0120249	0.0136277	0.379489
cg09135656	0.0102401	0.0222814	0.646725	-0.000666768	0.0120993	0.956152	-0.0198759	0.0182858	0.279432
cg09135695	0.00337042	0.00381215	0.378558	-0.00303487	0.00207008	0.145483	-0.00234735	0.00312855	0.454675
cg09135706	-0.0134494	0.0118934	0.260589	-0.000305083	0.00645838	0.962409	0.0118936	0.00976066	0.225631
cg09135741	-0.00150708	0.00313244	0.631387	-0.000684806	0.00170098	0.688027	0.000176892	0.00257072	0.945265
cg09135754	0.0090566	0.0084794	0.287827	0.000592018	0.00460449	0.897929	-0.00478717	0.00695884	0.492947
cg09135866	0.00199451	0.00335973	0.553963	-0.00232781	0.0018244	0.204668	-0.00277805	0.00275725	0.315885
cg09135913	0.0130082	0.00769985	0.0939739	-0.00645712	0.00418118	0.125381	-0.00350396	0.00631909	0.58036
cg09135914	-0.00410309	0.0254154	0.872042	0.014412	0.0138011	0.298651	0.0170143	0.0208578	0.416419
cg09135986	0.0139303	0.00841791	0.100808	0.000546016	0.0045711	0.905137	-0.00852348	0.00690838	0.219911
cg09136021	-0.00315875	0.00228094	0.168902	0.00109041	0.0012386	0.380584	0.00127251	0.00187191	0.498064
cg09136023	0.00271419	0.0562747	0.96162	-0.0442428	0.0305584	0.150513	0.0502395	0.0461834	0.279049
cg09136052	0.0116522	0.00951113	0.223148	-0.00723078	0.00516474	0.164319	-0.0115539	0.00780556	0.141674
cg09136067	0.0142636	0.00975747	0.146642	0.00324771	0.00529851	0.541176	-0.00392681	0.00800772	0.624843
cg09136073	0.100258	0.0339455	0.00384258	-0.00386082	0.0184331	0.834484	-0.0969175	0.0278583	0.000722375
cg09136099	0.00126054	0.00304052	0.679256	-0.000182975	0.00165107	0.911959	0.000691851	0.00249529	0.782098
cg09136101	1.15289e-05	0.00227498	0.995966	-0.00070341	0.00123536	0.570248	8.75694e-05	0.00186702	0.962675
cg09136129	-0.00463928	0.00728828	0.525747	-0.000861672	0.00395769	0.82805	0.00389548	0.00598132	0.516227
cg09136245	-0.00912446	0.00608431	0.136564	0.00289238	0.00330391	0.383241	0.00378193	0.00499325	0.450424
cg09136286	-0.00970614	0.00914334	0.290764	-0.00242141	0.00496502	0.626737	0.00932569	0.00750372	0.216581
cg09136297	0.00733708	0.0123242	0.552838	0.00172962	0.00669228	0.796543	0.000851628	0.0101142	0.933049
cg09136346	-0.00199924	0.00406849	0.624125	0.000144502	0.00220927	0.947969	-0.00110129	0.00333891	0.742152
cg09136474	-0.00289795	0.00694847	0.677445	-0.000867699	0.00377317	0.818545	0.00196924	0.00570245	0.730503
cg09136529	-0.00162459	0.00367731	0.659509	0.0014882	0.00199685	0.457696	-0.00166911	0.00301788	0.581336
cg09136548	-0.00016193	0.0147832	0.99128	0.00441634	0.00802758	0.583335	0.00778955	0.0121322	0.522173
cg09136551	0.00645703	0.00412053	0.119978	0.000255655	0.00223753	0.909242	-0.00564474	0.00338162	0.0979135
cg09136554	-0.00586705	0.00823981	0.47795	-0.00114862	0.00447439	0.797883	0.00224523	0.00676222	0.740502
cg09136568	-0.00313314	0.00370587	0.399693	-9.98935e-05	0.00201236	0.960499	0.00205482	0.00304132	0.50069
cg09136597	-0.0329722	0.0219302	0.135573	0.0220843	0.0119085	0.0663467	0.0259776	0.0179976	0.151751
cg09136695	0.0502649	0.0226285	0.0283785	-0.0262077	0.0122878	0.0351622	-0.0266397	0.0185707	0.154266
cg09136748	-0.000679146	0.0137566	0.960715	-0.00468382	0.00747012	0.531954	-0.00428068	0.0112897	0.705295
cg09136786	0.00474171	0.00752677	0.530014	-0.00379056	0.00408719	0.355737	-0.00488602	0.00617704	0.430648
cg09136815	-0.00618811	0.00708645	0.384439	0.00313008	0.00384809	0.41774	0.00434248	0.00581569	0.456847
cg09136821	-0.00367282	0.00730584	0.616164	0.00254203	0.00396722	0.523013	0.00241729	0.00599573	0.687607
cg09136854	-0.00842509	0.0136833	0.539352	-0.00643669	0.00743034	0.388227	0.00840237	0.0112296	0.455915
cg09136878	0.00288813	0.00668903	0.666753	-0.00110169	0.00363228	0.76223	0.000609789	0.00548953	0.911754
cg09136896	-0.00235934	0.00399311	0.555831	0.00248859	0.00216834	0.253584	-0.000368676	0.00327705	0.91063
cg09136938	-0.00520596	0.00226426	0.0233825	0.000995616	0.00122954	0.419833	0.00331447	0.00185822	0.0772337
cg09136950	0.00836582	0.0127283	0.512386	-0.00777158	0.00691173	0.263289	-0.00666495	0.0104458	0.524767
cg09136971	-0.00264406	0.0108912	0.808635	-0.00238574	0.00591413	0.687439	0.00301338	0.00893812	0.736655
cg09137081	-0.00500051	0.0162974	0.759554	0.00563895	0.00884983	0.52533	0.00532581	0.0133749	0.691258
cg09137095	0.0207044	0.0163424	0.207862	-0.0190866	0.00887428	0.0336823	-0.0189111	0.0134118	0.161352
cg09137124	0.0188631	0.0116961	0.109661	0.00333378	0.00635123	0.600708	-0.0191115	0.00959872	0.0489556
cg09137125	0.0437794	0.013918	0.00213271	-0.00914571	0.00755778	0.228832	-0.0315323	0.0114222	0.00676114
cg09137135	-0.0176649	0.0102597	0.0879213	0.00817529	0.00557123	0.145118	0.00621347	0.0084199	0.462116
cg09137162	0.00393371	0.011247	0.72719	-0.00117978	0.00610734	0.847179	0.000788962	0.00923012	0.932038
cg09137165	0.00607685	0.0069551	0.384171	-0.00580379	0.00377677	0.127236	0.0010732	0.00570789	0.851206
cg09137199	0.00705322	0.0150555	0.640367	-0.0027401	0.00817544	0.73814	-0.00557198	0.0123557	0.652902
cg09137204	-0.00720032	0.00712813	0.314651	-0.000801816	0.00387072	0.836277	0.00325867	0.00584989	0.578627
cg09137217	0.014165	0.0114229	0.217593	0.00352474	0.00620287	0.571028	-0.0127059	0.0093745	0.178078
cg09137234	0.000908488	0.00746899	0.90341	-0.00633099	0.00405582	0.121404	-0.00077493	0.00612963	0.899627
cg09137243	-0.000337268	0.00638111	0.957944	0.00489541	0.00346508	0.160542	0.00146121	0.00523683	0.780749
cg09137254	-0.012766	0.0137592	0.355533	-0.0143594	0.00747151	0.0572067	0.0214927	0.0112918	0.0596034
cg09137291	0.00781877	0.0161485	0.629221	-0.012232	0.00876896	0.16585	-0.00950926	0.0132527	0.474565
cg09137301	-0.014892	0.0219839	0.499571	0.00204862	0.0119377	0.86406	0.00316821	0.0180417	0.860927
cg09137321	0.00986675	0.0146361	0.501639	-0.0160446	0.00794772	0.0459439	0.00518697	0.0120115	0.666708
cg09137328	0.00175567	0.00284152	0.537942	-0.00366287	0.00154301	0.0193372	0.00120191	0.00233197	0.607304
cg09137337	0.00486499	0.00645144	0.452404	-0.000713356	0.00350327	0.839022	-0.000994719	0.00529455	0.85132
cg09137382	-0.0199175	0.02024	0.327241	0.0176516	0.0109907	0.111131	0.0162238	0.0166105	0.33085
cg09137423	3.70493e-05	0.00287845	0.989754	0.000133404	0.00156306	0.93214	-0.000964348	0.00236228	0.6839
cg09137450	0.00589811	0.00987392	0.551506	-0.00835156	0.00536175	0.122196	0.00232368	0.0081033	0.774838
cg09137453	-0.0105833	0.0094761	0.266497	0.0147884	0.00514572	0.00486713	0.00232949	0.00777681	0.765091
cg09137454	-0.00463947	0.00817407	0.571474	0.000879551	0.00443869	0.843289	0.00475723	0.00670826	0.479726
cg09137511	0.000479714	0.0081625	0.953242	0.00295775	0.00443241	0.505977	0.00495467	0.00669877	0.461094
cg09137533	0.0206713	0.00760055	0.00759549	-0.00820482	0.00412726	0.0493004	-0.0176431	0.00623759	0.00555865
cg09137592	0.0511207	0.0322058	0.115313	-0.00143812	0.0174884	0.934611	-0.0342776	0.0264306	0.197383
cg09137597	0.0105141	0.0210882	0.619074	-0.0129554	0.0114513	0.260369	-0.00711773	0.0173066	0.681673
cg09137608	0.0137022	0.0103971	0.190279	0.000153579	0.00564584	0.978348	-0.0132809	0.00853266	0.122467
cg09137630	-0.0129072	0.0172522	0.455967	0.0117194	0.00936828	0.213602	0.00921456	0.0141584	0.516522
cg09137672	0.00887506	0.0145882	0.544194	0.00385542	0.00792168	0.627444	0.00142751	0.0119722	0.905306
cg09137696	-0.000931072	0.00441993	0.833548	0.000311159	0.00240012	0.897086	-0.000630847	0.00362734	0.862252
cg09137729	0.00557325	0.0101543	0.584216	0.00158132	0.00551399	0.774817	-0.0042463	0.00833338	0.611385
cg09137745	-0.0191587	0.0127888	0.136975	0.000440925	0.00694456	0.94949	0.0160398	0.0104954	0.129318
cg09137789	-0.00559977	0.00728526	0.443752	0.00746464	0.00395605	0.0618113	0.00423792	0.00597885	0.479936
cg09137809	0.0110379	0.0129741	0.396749	0.0063862	0.0070452	0.366673	-0.00635096	0.0106475	0.552084
cg09137838	0.00810813	0.00548299	0.142057	0.00181121	0.00297738	0.544226	-0.00729657	0.00449976	0.107763
cg09137851	0.0119756	0.0125726	0.342926	-0.00669374	0.00682719	0.329014	-0.00574563	0.010318	0.578759
cg09137879	0.00582428	0.018261	0.750371	-0.000790569	0.00991608	0.9366	-0.0068472	0.0149863	0.648647
cg09137938	-0.00643547	0.0175712	0.714882	0.000678306	0.00954155	0.943455	-0.00165252	0.0144203	0.908974
cg09138028	0.00038529	0.00846934	0.963797	-0.00134146	0.00459903	0.771079	-0.00121719	0.00695059	0.861307
cg09138073	0.0102727	0.0168357	0.543006	0.00190759	0.00914211	0.835099	-0.00698505	0.0138166	0.614181
cg09138133	-0.0194235	0.0187092	0.301463	0.0055348	0.0101595	0.587	0.00603216	0.0153542	0.695178
cg09138207	0.00134923	0.00991778	0.892037	0.000598643	0.00538556	0.911694	-0.0102429	0.00813929	0.210893
cg09138220	-0.00596459	0.016389	0.716603	0.00202022	0.00889957	0.820843	-0.00303691	0.0134501	0.821783
cg09138272	-0.00844919	0.00898555	0.34912	0.000881515	0.00487934	0.856965	0.000618394	0.00737423	0.933321
cg09138315	0.0161527	0.0125491	0.20074	-0.00388282	0.0068144	0.569978	-0.0193814	0.0102987	0.0624896
cg09138341	-0.0681614	0.0471025	0.150716	0.0143263	0.0255776	0.576543	0.0171296	0.0386559	0.658541
cg09138368	0.005544	0.0124928	0.658077	0.00660311	0.00678387	0.332513	-0.00697672	0.0102526	0.497627
cg09138374	0.0128944	0.0161584	0.426589	-0.00469548	0.00877434	0.593634	-0.00832019	0.0132608	0.531679
cg09138437	-0.0028969	0.00699467	0.679565	-0.00253357	0.00379825	0.506146	0.002265	0.00574036	0.693921
cg09138496	0.0216326	0.0152735	0.159499	0.00990825	0.00829382	0.234792	-0.0272619	0.0125346	0.0317762
cg09138512	-0.0097556	0.0138195	0.481724	0.0158481	0.00750428	0.0369609	-0.00414396	0.0113413	0.715525
cg09138524	-0.00176624	0.00274732	0.521629	0.00349946	0.00149185	0.0207826	-0.000396996	0.00225466	0.860556
cg09138609	-0.0016068	0.00390212	0.681305	-0.00164713	0.00211893	0.438627	0.00222675	0.00320237	0.488307
cg09138627	-0.00140671	0.00187211	0.454016	-0.000892819	0.0010166	0.381726	0.00182302	0.0015364	0.23796
cg09138671	-0.0147508	0.00981933	0.135906	0.00672251	0.0053321	0.210062	0.00186261	0.0080585	0.817638
cg09138688	0.00320881	0.00461233	0.488083	-0.00091617	0.00250459	0.71522	-0.00390934	0.00378523	0.303969
cg09138727	0.000672037	0.00622916	0.914283	0.00151245	0.00338257	0.655659	0.00193805	0.00511213	0.705338
cg09138780	0.0112053	0.0137365	0.416419	-0.00324111	0.00745922	0.664769	-0.0106161	0.0112732	0.348407
cg09138865	0.0113239	0.0104492	0.280864	-0.000597431	0.00567415	0.916338	-0.00858576	0.00857544	0.318926
cg09138892	0.0213857	0.0152113	0.16257	-0.0129626	0.00826006	0.119447	-0.00988694	0.0124836	0.430068
cg09138959	0.00107247	0.0072879	0.883277	0.00385227	0.00395748	0.332483	-0.0016274	0.00598101	0.78606
cg09138965	-0.0164998	0.0157201	0.296205	0.00141111	0.00853636	0.869007	0.017358	0.0129011	0.181242
cg09139085	-0.00411785	0.0107447	0.702277	-0.00923469	0.00583457	0.116348	0.00998764	0.00881788	0.259821
cg09139097	0.0257701	0.0125979	0.043183	-0.0154013	0.00684094	0.0263508	-0.0181843	0.0103388	0.0813856
cg09139128	-0.00379475	0.0153111	0.804717	-0.00178267	0.00831423	0.830623	0.00330353	0.0125654	0.793115
cg09139141	-0.0221269	0.0102141	0.0324455	0.00150253	0.00554646	0.786977	0.0213369	0.00838245	0.0122996
cg09139144	-0.00519271	0.00409644	0.207611	0.0020652	0.00222445	0.355229	0.00335293	0.00336185	0.320785
cg09139153	-0.00401561	0.0113777	0.724811	0.00141361	0.00617833	0.819449	0.00335203	0.00933741	0.720291
cg09139183	0.00319104	0.00824549	0.6995	-0.00242273	0.00447747	0.589537	-0.00151706	0.00676688	0.823026
cg09139224	-0.0117942	0.0126345	0.352611	0.00391348	0.0068608	0.569562	0.0158171	0.0103688	0.130018
cg09139227	0.00298564	0.00531199	0.575221	-0.00269929	0.00288452	0.351434	-0.00155475	0.00435943	0.722045
cg09139275	-0.0145465	0.00947792	0.12771	-0.00192758	0.00514671	0.708734	0.0116412	0.0077783	0.137355
cg09139287	0.103533	0.0470065	0.029715	-0.0621536	0.0255255	0.016501	-0.0607026	0.0385771	0.118466
cg09139300	0.00223145	0.0098813	0.821757	-0.00321056	0.00536576	0.550841	-0.00607548	0.00810935	0.45534
cg09139353	0.0268108	0.0210145	0.204704	0.00134841	0.0114113	0.906153	-0.0210572	0.0172461	0.224703
cg09139365	-0.00430192	0.00234019	0.0687194	0.00161382	0.00127077	0.20678	0.00167537	0.00192054	0.384921
cg09139409	-0.00790673	0.0092633	0.395207	-0.00602234	0.00503017	0.233785	0.0081206	0.00760217	0.287772
cg09139418	0.000103547	0.0067739	0.987832	0.000470685	0.00367837	0.898414	0.00158628	0.00555918	0.775917
cg09139451	0.00765706	0.0152935	0.6176	-0.00719302	0.00830467	0.388298	-0.00739423	0.012551	0.556979
cg09139491	0.00861434	0.00678742	0.207062	0.00415004	0.00368571	0.262624	-0.007464	0.00557028	0.183017
cg09139509	0.000861016	0.0077061	0.91124	-0.000705945	0.00418458	0.866341	0.00244379	0.00632422	0.699934
cg09139549	0.02434	0.0181182	0.181906	-0.00962543	0.00983855	0.330054	-0.00587421	0.0148692	0.693564
cg09139559	-0.026498	0.0293538	0.368652	0.0273661	0.0159397	0.0888208	0.0285646	0.02409	0.238277
cg09139580	-0.00598815	0.00416514	0.153363	0.00521881	0.00226176	0.0229031	0.00187676	0.00341823	0.584088
cg09139603	-0.00319761	0.00667843	0.633034	0.00284489	0.00362653	0.434453	0.00360239	0.00548083	0.51238
cg09139646	0.0383678	0.0177038	0.0323756	-0.0131634	0.00961354	0.173708	-0.0278842	0.0145291	0.0575508
cg09139721	0.00101662	0.00720644	0.888071	0.00177718	0.00391325	0.650619	0.00104019	0.00591415	0.86071
cg09139758	-0.0203844	0.0131823	0.124895	0.00978445	0.00715828	0.174452	0.0126242	0.0108184	0.245767
cg09139762	0.0552011	0.0204368	0.00800616	-0.0293468	0.0110976	0.00937947	-0.0323765	0.016772	0.0561339
cg09139783	-0.00228462	0.00938119	0.808047	0.000214073	0.00509418	0.966557	0.00731539	0.00769893	0.344102
cg09139790	-0.00169557	0.0033955	0.618524	0.000957755	0.00184383	0.604499	0.00103182	0.00278661	0.711887
cg09139806	0.00731799	0.00661533	0.271046	-0.00399673	0.00359226	0.268308	-0.00502441	0.00542905	0.356748
cg09139810	-0.0158756	0.013952	0.257645	-0.00039274	0.00757624	0.958751	0.00569134	0.0114501	0.620141
cg09139862	0.00905264	0.00982614	0.35892	-0.0060983	0.0053358	0.25556	-0.00293652	0.00806409	0.716446
cg09139874	-0.00715736	0.00953363	0.454407	0.0044624	0.00517696	0.390578	-0.000877009	0.00782402	0.910955
cg09139956	-0.00064386	0.00853681	0.940016	-0.00320425	0.00463567	0.490885	0.00443246	0.00700596	0.528263
cg09140022	0.0126494	0.00762598	0.100021	-0.00311196	0.00414107	0.453964	-0.00638559	0.00625846	0.309819
cg09140029	0.00638269	0.0586128	0.913483	-0.0652927	0.031828	0.0426008	0.0314024	0.0481021	0.515229
cg09140084	-0.00613526	0.00827961	0.460267	-0.00199152	0.004496	0.658669	0.00230374	0.00679488	0.735226
cg09140114	-0.00830508	0.021736	0.703133	0.0126692	0.0118031	0.285451	-0.00555671	0.0178382	0.756006
cg09140182	0.00234096	0.00450886	0.60467	-7.24577e-05	0.0024484	0.976445	1.63169e-05	0.00370031	0.99649
cg09140232	-0.0185511	0.0119173	0.122423	-0.000532347	0.00647132	0.934587	0.0199761	0.00978021	0.0434925
cg09140241	0.0119695	0.0183498	0.51557	-0.0169391	0.00996432	0.0919622	-0.00647878	0.0150592	0.667878
cg09140274	0.00426496	0.0105935	0.688022	-0.00745873	0.00575248	0.197479	-0.00392145	0.00869382	0.652833
cg09140298	-0.0604054	0.100707	0.549865	0.0222895	0.0546861	0.684367	0.0125693	0.082648	0.879401
cg09140444	-0.00203147	0.00684903	0.767326	0.00396167	0.00371917	0.289116	0.00715542	0.00562084	0.205697
cg09140487	-0.00171532	0.00832197	0.837079	0.00767745	0.00451901	0.0921602	0.000738322	0.00682965	0.914109
cg09140531	-0.00373641	0.0140166	0.790299	0.017187	0.00761129	0.0259131	-0.00165886	0.0115031	0.885599
cg09140549	-0.0129572	0.00925008	0.164099	-0.00443459	0.00502299	0.379238	0.00819717	0.00759132	0.28259
cg09140593	0.00289227	0.00803043	0.719415	-0.0015296	0.00436069	0.726432	-0.00241682	0.00659039	0.714533
cg09140665	-0.0125411	0.00868765	0.151708	0.00441167	0.00471757	0.351756	0.00901659	0.00712975	0.208672
cg09140693	-0.0181766	0.0186981	0.333129	-0.00818386	0.0101535	0.421973	0.00734702	0.0153451	0.633042
cg09140723	0.0028361	0.0200336	0.887681	-0.00190449	0.0108787	0.861349	-0.0024524	0.0164411	0.881698
cg09140778	-0.00349667	0.0044746	0.436217	0.000898228	0.0024298	0.712338	-0.0019316	0.0036722	0.599943
cg09140815	-0.00367415	0.0144388	0.799613	-0.00701416	0.00784059	0.372957	0.0028811	0.0118496	0.808351
cg09140851	0.0208955	0.0230412	0.366455	-0.00498206	0.0125118	0.691264	-0.0152108	0.0189094	0.422898
cg09140929	0.00729472	0.00696613	0.297317	-0.000168669	0.00378276	0.964516	-0.00925577	0.00571694	0.108309
cg09140936	0.00705493	0.00974999	0.470857	-0.00441683	0.00529445	0.405956	-0.00323186	0.00800159	0.687069
cg09140966	0.00377976	0.021074	0.857988	0.0116659	0.0114436	0.31024	-0.0025342	0.017295	0.883773
cg09141001	0.00988492	0.0217989	0.651112	0.00468282	0.0118373	0.693167	-0.0124831	0.0178899	0.48679
cg09141038	0.00164298	0.00239937	0.494938	-7.73985e-06	0.00130291	0.995271	-0.000723821	0.00196911	0.713886
cg09141075	0.000314114	0.0144197	0.98266	0.00302297	0.00783022	0.700195	0.00139011	0.0118339	0.906703
cg09141093	0.00494674	0.0105159	0.638996	0.000766997	0.00571034	0.893397	-0.0122699	0.00863014	0.157929
cg09141133	0.00676267	0.00875566	0.441547	0.00213108	0.00475451	0.654874	-0.0113661	0.00718557	0.116568
cg09141205	-0.0184225	0.0153159	0.231622	0.00711654	0.00831685	0.394036	0.0260173	0.0125694	0.0408039
cg09141216	0.00210535	0.00316142	0.506837	-0.00225885	0.00171672	0.190979	-0.00111765	0.0025945	0.667475
cg09141266	-0.00555662	0.0065696	0.399496	-0.00096563	0.00356743	0.787145	0.0120016	0.00539152	0.0280517
cg09141280	0.00861601	0.0207086	0.678177	-0.00981379	0.0112452	0.384723	-0.0134338	0.0169951	0.430963
cg09141300	0.0119768	0.0162575	0.462878	-0.0100595	0.00882815	0.256976	-0.00374126	0.0133421	0.77969
cg09141303	-0.00794793	0.0153541	0.605748	-0.00215027	0.00833761	0.796966	0.00461527	0.0126008	0.714868
cg09141304	0.00427812	0.00760335	0.57481	-0.00075787	0.00412878	0.854698	-0.00781272	0.00623989	0.213204
cg09141338	-0.0107463	0.00599722	0.0759016	0.00384528	0.00325662	0.240245	0.00909794	0.00492178	0.0672149
cg09141351	0.00167613	0.00845668	0.843253	0.00295802	0.00459215	0.520821	-0.00333243	0.0069402	0.632064
cg09141397	-0.00465074	0.0109463	0.671761	0.00138647	0.00594405	0.815997	0.00636959	0.00898333	0.479797
cg09141411	0.00714265	0.0111073	0.521524	-0.00724199	0.00603149	0.232448	-0.00516441	0.00911548	0.572172
cg09141413	-0.000281517	0.0118182	0.981039	-0.00895642	0.00641752	0.165639	0.00647962	0.0096989	0.505483
cg09141450	-0.00587941	0.0123336	0.634521	-0.00389176	0.00669738	0.562371	0.00850642	0.0101219	0.402507
cg09141463	-0.00801555	0.0103695	0.441185	0.0030765	0.00563086	0.585921	0.000960574	0.00851001	0.910335
cg09141557	0.00133929	0.00733122	0.855383	-0.00580047	0.00398101	0.147955	-0.00104701	0.00601656	0.862169
cg09141590	0.0102038	0.00935814	0.277933	-0.00364094	0.00508167	0.47521	-0.00936295	0.00768	0.225401
cg09141604	0.00990337	0.00765245	0.198326	0.00652927	0.00415544	0.118995	-0.0123152	0.00628019	0.0524115
cg09141610	0.000535506	0.0111663	0.961837	0.00548661	0.00606353	0.36752	-0.00768006	0.00916391	0.403805
cg09141623	0.00647042	0.00950917	0.497655	-0.00919623	0.00516368	0.0776813	0.000600666	0.00780395	0.938788
cg09141627	0.0183828	0.0128401	0.155073	-0.0138435	0.00697245	0.049582	-0.0012719	0.0105376	0.904148
cg09141635	-0.021463	0.00975886	0.0299465	0.00996717	0.00529927	0.0626357	0.0198582	0.00800887	0.0146725
cg09141640	-0.00871342	0.0149798	0.561973	-0.000295433	0.00813432	0.971094	0.00549514	0.0122935	0.655758
cg09141659	-0.00486466	0.00791152	0.539902	0.00437448	0.00429612	0.310798	-0.00147855	0.0064928	0.820286
cg09141662	0.00507117	0.0247391	0.837962	0.00070633	0.0134338	0.958163	-0.0175831	0.0203028	0.388353
cg09141713	-0.011858	0.0121548	0.331413	-0.0120517	0.00660034	0.0705736	0.0105924	0.0099752	0.29062
cg09141739	-0.00425421	0.00909202	0.640777	0.000999814	0.00493716	0.839894	0.00237877	0.00746161	0.750482
cg09141748	0.0030798	0.0120304	0.798429	-0.00807973	0.00653278	0.218796	0.00795038	0.0098731	0.422409
cg09141759	0.0513072	0.0689744	0.458548	-0.00185467	0.0374546	0.960596	-0.0194011	0.0566057	0.732447
cg09141765	-0.0164468	0.0171396	0.33937	0.00504351	0.00930714	0.588985	0.0205228	0.014066	0.147406
cg09141802	-0.00011419	0.00772446	0.988232	-0.00150456	0.00419454	0.720512	0.000327283	0.00633928	0.958919
cg09141835	-0.0024759	0.00442393	0.576848	-0.00122525	0.00240229	0.61105	0.00312968	0.00363062	0.39055
cg09141856	0.019607	0.0197595	0.323238	-0.0130317	0.0107298	0.227148	-0.0180963	0.0162162	0.26688
cg09141863	0.00715092	0.0063387	0.261717	-0.000787758	0.00344205	0.8194	-0.00709982	0.00520203	0.175095
cg09141919	-0.000777205	0.0061212	0.899196	0.00107809	0.00332394	0.746296	0.00234292	0.00502353	0.641859
cg09141931	-0.00484912	0.0120921	0.689186	0.000803666	0.00656626	0.902811	0.00305205	0.00992369	0.759005
cg09141939	0.0237656	0.0247795	0.339621	-0.0074196	0.0134558	0.582474	-0.00592264	0.020336	0.771416
cg09141943	-0.00335821	0.00378747	0.377194	0.000930727	0.00205668	0.651772	0.00427448	0.00310829	0.171868
cg09141953	0.0177875	0.0107368	0.100432	-0.008879	0.00583031	0.130653	-0.0135731	0.00881145	0.126337
cg09141965	0.000556884	0.00439177	0.899329	-0.00147349	0.00238482	0.537945	-0.0030981	0.00360423	0.391893
cg09141993	0.00145399	0.00665378	0.827428	-0.00206207	0.00361314	0.569358	-0.00086111	0.0054606	0.874986
cg09142001	-0.0103908	0.013238	0.434184	0.00246147	0.00718851	0.73269	0.00797177	0.0108641	0.464649
cg09142020	-0.000218841	0.00329669	0.947194	-0.00223338	0.00179017	0.214835	-0.00122209	0.00270552	0.652373
cg09142090	0.00914648	0.0148784	0.539991	-0.0162143	0.00807929	0.0472139	-0.00352595	0.0122104	0.773303
cg09142097	0.017607	0.0120865	0.148035	0.00604767	0.00656323	0.358834	-0.0222786	0.00991912	0.0267
cg09142117	0.0120558	0.00749116	0.110408	-0.00486203	0.00406786	0.234567	-0.00571962	0.00614782	0.354227
cg09142119	0.0092909	0.00752967	0.219868	0.00388172	0.00408877	0.344518	-0.00827621	0.00617942	0.183228
cg09142135	-0.012685	0.0106026	0.23411	-0.000976497	0.00575743	0.865631	0.013104	0.0087013	0.134939
cg09142144	0.0306137	0.022134	0.169433	-0.0189585	0.0120192	0.117587	-0.018384	0.0181649	0.313727
cg09142166	-0.0117607	0.0109638	0.285758	0.00808276	0.00595355	0.177358	0.0138572	0.0089977	0.126412
cg09142204	-0.00571602	0.00889697	0.521906	0.00123857	0.00483124	0.798146	0.00569545	0.00730153	0.437046
cg09142221	-0.0106038	0.0124534	0.396353	0.00781939	0.00676245	0.250065	0.00406763	0.0102202	0.691403
cg09142243	0.00418611	0.00709649	0.556478	-0.00191551	0.00385355	0.620127	0.00046261	0.00582393	0.936833
cg09142260	0.0115034	0.0152092	0.451056	0.0209926	0.0082589	0.0124204	-0.00852945	0.0124818	0.495822
cg09142262	-0.00344964	0.00576748	0.55099	-0.00297657	0.00313186	0.343985	0.00564496	0.00473324	0.235584
cg09142313	-0.000356386	0.00622071	0.954418	-0.000967732	0.00337797	0.775047	-0.00194883	0.00510519	0.703394
cg09142343	-0.00079325	0.00739734	0.914798	0.00113437	0.00401691	0.778169	-0.000983202	0.00607082	0.871638
cg09142399	0.00849766	0.0172005	0.622266	-0.0131569	0.00934022	0.161764	-0.00459713	0.014116	0.745295
cg09142405	0.00963787	0.00644348	0.137581	0.000246355	0.00349895	0.943997	-0.00989062	0.00528801	0.0640886
cg09142408	-0.000525233	0.00219591	0.811406	-0.00126033	0.00119243	0.292852	0.000919303	0.00180213	0.61099
cg09142476	0.00625945	0.00895101	0.48584	0.0033533	0.00486059	0.491712	-0.00503599	0.00734588	0.494438
cg09142559	-0.00581365	0.00743276	0.435798	-0.0037631	0.00403615	0.353197	0.00396627	0.00609989	0.516906
cg09142571	0.00187678	0.0100174	0.851729	0.00191489	0.00543964	0.725492	-0.0019123	0.00822101	0.816496
cg09142575	0.0126796	0.0116757	0.279862	-0.00153383	0.00634017	0.809291	-0.00981078	0.009582	0.30814
cg09142578	0.00492804	0.0049462	0.321277	-0.00218738	0.00268589	0.417178	0.00078443	0.00405923	0.847123
cg09142587	-0.000144594	0.0216297	0.994678	0.00340579	0.0117454	0.772386	-0.00855215	0.017751	0.630917
cg09142595	-0.000579136	0.0101587	0.954642	-0.00507732	0.0055164	0.359375	-0.000906171	0.00833702	0.913644
cg09142628	0.0071509	0.00801715	0.374366	-0.00588538	0.00435348	0.179187	-0.00352758	0.00657948	0.592938
cg09142647	0.000211916	0.0082327	0.979511	0.00163276	0.00447053	0.715643	0.00112276	0.00675638	0.868322
cg09142671	0.000511509	0.015207	0.973228	0.00783257	0.0082577	0.344946	-0.00496046	0.01248	0.691789
cg09142829	-0.00710314	0.00813291	0.384358	0.00137377	0.00441634	0.756341	0.00860229	0.00667449	0.200161
cg09142843	0.0167966	0.00614834	0.00733756	0.00131632	0.00333868	0.694149	-0.0125385	0.0050458	0.0144629
cg09142848	-0.013886	0.0171358	0.419489	-0.00781466	0.00930511	0.402828	0.00617747	0.014063	0.661326
cg09142858	-0.0259681	0.0174084	0.138641	0.00437249	0.00945314	0.644605	0.0154426	0.0142867	0.282101
cg09142862	-0.00700986	0.00939045	0.456966	0.00701964	0.00509921	0.171427	0.00570549	0.00770652	0.460667
cg09142942	-0.00334961	0.00292086	0.253957	-0.00141684	0.00158609	0.373652	0.00312492	0.00239708	0.195079
cg09143007	-0.00101128	0.00705396	0.886265	-0.0012671	0.00383045	0.741428	0.00393753	0.00578902	0.497824
cg09143012	-0.0165485	0.020421	0.419478	0.00678386	0.011089	0.541956	0.0181983	0.016759	0.279906
cg09143059	-0.00651836	0.0096965	0.502841	0.00194068	0.0052654	0.713156	0.00961375	0.00795769	0.229596
cg09143103	0.00637913	0.0124829	0.610356	0.00213023	0.00677849	0.753917	-0.0125166	0.0102444	0.224399
cg09143146	-0.00222323	0.00521689	0.670824	0.000620123	0.00283288	0.827132	-0.00179689	0.00428138	0.675524
cg09143185	0.00168889	0.00443113	0.703834	-0.000647679	0.0024062	0.788302	-0.00382737	0.00363653	0.294886
cg09143195	0.000721993	0.00361737	0.842169	0.00216393	0.00196431	0.273028	-0.00219641	0.00296869	0.460963
cg09143206	-0.0032912	0.0101916	0.747359	-0.00056174	0.00553424	0.919336	0.00222406	0.00836399	0.790807
cg09143221	0.00197636	0.0126058	0.875704	0.00298774	0.00684519	0.663349	4.05753e-05	0.0103453	0.996878
cg09143252	0.016352	0.0123683	0.188883	-0.00438588	0.00671627	0.515104	-0.0187938	0.0101504	0.0667753
cg09143268	-0.0150569	0.00800648	0.062673	0.00652887	0.00434769	0.136042	0.0115386	0.00657073	0.081862
cg09143276	0.0135869	0.0172744	0.433244	-0.00614111	0.00938033	0.514041	-0.0117633	0.0141767	0.40847
cg09143316	-0.00579519	0.0136344	0.671637	-0.0045938	0.00740378	0.536233	0.00969127	0.0111895	0.388317
cg09143318	0.0358359	0.0138373	0.010902	-0.0098721	0.00751392	0.191633	-0.028405	0.0113559	0.0138454
cg09143319	0.0248434	0.0208155	0.235241	-0.00425089	0.0113033	0.707585	-0.0122598	0.0170828	0.474483
cg09143360	-0.0126745	0.0140681	0.36959	0.00206558	0.00763927	0.787367	0.00165139	0.0115453	0.886524
cg09143377	0.000492846	0.00438953	0.910808	-0.00160615	0.00238361	0.501833	0.000464829	0.00360238	0.897567
cg09143445	-0.00768369	0.0079378	0.335174	0.00302153	0.00431039	0.484791	0.00418093	0.00651436	0.522337
cg09143515	-0.00326454	0.00613189	0.595531	0.000848179	0.00332974	0.799409	0.000856732	0.0050323	0.865129
cg09143605	-0.0126868	0.01038	0.224232	0.00565314	0.00563655	0.318089	0.0107532	0.00851861	0.209503
cg09143620	-0.00186773	0.00969691	0.847619	0.0107996	0.00526562	0.0426459	0.000159746	0.00795803	0.984021
cg09143641	0.0167631	0.0152186	0.273087	-0.0141821	0.008264	0.0889535	-0.0159891	0.0124895	0.203167
cg09143663	-0.0058922	0.0112319	0.600921	0.00588105	0.00609916	0.337041	0.004568	0.00921776	0.62119
cg09143673	-0.00211366	0.00607022	0.728355	0.00247938	0.00329626	0.453548	-0.000486249	0.00498168	0.922422
cg09143697	0.0342952	0.0151588	0.0256375	-0.013687	0.00823156	0.09921	-0.0170251	0.0124405	0.173936
cg09143713	-0.00508016	0.0145351	0.727375	-0.00615959	0.00789287	0.436831	0.00204132	0.0119286	0.864437
cg09143779	0.0210257	0.0142624	0.143284	-0.00999614	0.00774481	0.199517	-0.00702603	0.0117049	0.549564
cg09143801	-0.0284473	0.020897	0.176198	-0.00118381	0.0113475	0.917103	0.0253478	0.0171497	0.142256
cg09143850	0.0128283	0.00754774	0.0920279	0.00141998	0.00409858	0.729662	-0.00586746	0.00619425	0.345592
cg09143929	-0.00511136	0.00954065	0.593216	-0.00372957	0.00518077	0.473121	0.00409082	0.00782979	0.602395
cg09143964	0.0025447	0.00926938	0.784195	0.00394189	0.00503347	0.435231	-0.00606897	0.00760717	0.426708
cg09143991	-0.00245545	0.00277692	0.378499	-7.31442e-05	0.00150793	0.961401	0.00341315	0.00227895	0.13708
cg09144004	0.00137207	0.00647156	0.832487	-0.00165035	0.00351419	0.639553	-0.000733296	0.00531105	0.890438
cg09144037	-0.00190391	0.00807108	0.813955	-0.00467168	0.00438277	0.288793	0.00271963	0.00662375	0.682173
cg09144062	0.00395144	0.00702028	0.574675	-0.00412813	0.00381216	0.281228	-0.00700617	0.00576138	0.226566
cg09144073	0.000336549	0.0030503	0.912346	0.000487005	0.00165638	0.769298	-0.00140132	0.00250331	0.576763
cg09144083	0.00293994	0.00982621	0.765357	-0.00190814	0.00533584	0.721322	-0.00124854	0.00806414	0.877242
cg09144094	0.00439082	0.00680161	0.519912	-0.00368888	0.00369342	0.320097	-0.00657419	0.00558192	0.241432
cg09144096	-0.0037225	0.00274142	0.177282	0.00119943	0.00148865	0.422143	0.00154497	0.00224982	0.49371
cg09144098	-0.0110585	0.0183573	0.548144	-0.0145815	0.00996839	0.146382	0.0203052	0.0150654	0.18049
cg09144226	-0.00955894	0.0201321	0.635862	0.00552472	0.0109321	0.614314	0.0142218	0.0165219	0.391228
cg09144302	-0.0104134	0.0053623	0.0546979	-0.00116315	0.00291184	0.690331	0.0057756	0.00440071	0.192109
cg09144398	-0.00206663	0.00716457	0.773544	0.00174023	0.00389051	0.655537	-0.00244554	0.00587979	0.678277
cg09144422	-0.0113897	0.00727919	0.120528	0.00370209	0.00395275	0.351024	0.00714609	0.00597386	0.23418
cg09144424	-0.00522071	0.00282433	0.0672191	-0.00149008	0.00153367	0.333391	0.00418305	0.00231786	0.0738569
cg09144455	0.0186911	0.015493	0.230241	0.00346101	0.008413	0.681588	-0.0157156	0.0127147	0.219084
cg09144495	0.00319272	0.00895003	0.721979	-0.00219844	0.00486005	0.651909	-0.000500582	0.00734508	0.945788
cg09144520	-0.0148158	0.0102246	0.150174	0.00789654	0.00555217	0.157785	-0.000666285	0.00839109	0.936856
cg09144580	-0.00777637	0.00801509	0.334067	0.0107481	0.00435236	0.0150676	0.0070094	0.00657779	0.288931
cg09144592	-0.00783878	0.00674617	0.247766	0.00510363	0.00366331	0.166376	0.00694549	0.00553642	0.212316
cg09144608	0.00051321	0.00498452	0.918182	0.00192162	0.0027067	0.479239	0.000782724	0.00409068	0.848609
cg09144642	0.0046699	0.0178025	0.793568	0.0097857	0.00966715	0.313634	0.00704673	0.0146101	0.630538
cg09144685	-0.0259407	0.0200661	0.198803	0.0121843	0.0108963	0.265915	0.0197693	0.0164678	0.232531
cg09144707	-0.00195918	0.00557794	0.726082	0.00353841	0.00302894	0.245252	-0.000728927	0.00457769	0.873776
cg09144709	0.00289249	0.00200563	0.152091	-0.000111128	0.0010891	0.918913	-0.00132033	0.00164597	0.42419
cg09144744	0.00853572	0.0121274	0.483021	0.00255782	0.00658543	0.698467	-0.00558476	0.00995267	0.575849
cg09144769	-0.00497106	0.0116505	0.670445	0.00722439	0.00632648	0.255963	0.00658351	0.00956131	0.492551
cg09144786	0.00599285	0.00766134	0.435766	-0.000223701	0.00416027	0.957215	-0.00835408	0.00628748	0.186702
cg09144828	-0.143362	0.109962	0.195043	-0.00047919	0.0597116	0.993612	0.00843672	0.0902431	0.925685
cg09144905	0.0250217	0.0193756	0.199272	-0.00797598	0.0105214	0.450028	-0.0208023	0.0159011	0.193522
cg09144953	0.00184131	0.00759671	0.808935	-0.00506038	0.00412517	0.222551	0.00163232	0.00623444	0.793947
cg09144964	-0.00765503	0.00583693	0.192426	0.00492515	0.00316958	0.123085	0.00437108	0.00479023	0.363501
cg09145019	-0.000127801	0.00997937	0.989805	-0.00131757	0.00541901	0.808351	0.00813777	0.00818984	0.322578
cg09145046	0.0250819	0.0178945	0.163834	-0.00406855	0.00971709	0.676252	-0.0184363	0.0146856	0.211995
cg09145053	-0.014706	0.00804968	0.0704262	0.00744446	0.00437114	0.0913746	0.0114352	0.00660618	0.0862572
cg09145126	-0.0170844	0.0211605	0.421195	0.00996668	0.0114906	0.387624	0.0147428	0.017366	0.397753
cg09145139	0.000221897	0.00377075	0.953181	-0.00388647	0.00204759	0.0603082	0.0020784	0.00309456	0.503228
cg09145147	-0.032227	0.0248542	0.197468	0.0149915	0.0134963	0.269084	0.0388606	0.0203972	0.0593667
cg09145157	-0.00215514	0.00263613	0.415386	-8.06936e-05	0.00143147	0.955148	0.000219194	0.00216341	0.919482
cg09145256	-0.000723637	0.00258963	0.780435	0.00178686	0.00140622	0.206523	-0.000730601	0.00212525	0.731674
cg09145261	-0.00722486	0.0142595	0.613401	-0.00678001	0.00774321	0.383152	0.0101904	0.0117024	0.385762
cg09145322	-0.001397	0.00713492	0.84513	-0.000811188	0.00387441	0.834546	-0.00158541	0.00585546	0.787085
cg09145391	0.0036448	0.00880294	0.679648	-0.00270463	0.00478018	0.572681	-0.000462412	0.00722437	0.949081
cg09145459	0.00919174	0.00663862	0.168981	-0.00285792	0.00360491	0.429609	-0.00578301	0.00544816	0.290805
cg09145516	0.0202986	0.0111842	0.0722586	-0.00471089	0.00607325	0.439603	-0.025721	0.0091786	0.00599791
cg09145534	0.0151807	0.0139046	0.27732	-0.00632386	0.00755051	0.404105	-0.0117064	0.0114112	0.307203
cg09145546	0.00870947	0.014127	0.53883	0.00459258	0.00767125	0.550621	-0.00929292	0.0115937	0.424542
cg09145548	0.00935287	0.0277339	0.736581	-0.0201487	0.0150601	0.183692	0.00121032	0.0227605	0.957688
cg09145574	0.0017502	0.0138901	0.899959	-0.00179834	0.00754261	0.811996	-0.00290781	0.0113993	0.799132
cg09145588	0.0042722	0.0105304	0.685749	-0.000252367	0.00571821	0.964878	-0.010859	0.00864203	0.211583
cg09145615	0.0044893	0.00937132	0.632857	-0.0073392	0.00508883	0.152082	0.000141625	0.00769083	0.985341
cg09145629	-0.0194171	0.0191723	0.313394	0.0137107	0.010411	0.190593	0.0129917	0.0157342	0.410766
cg09145734	0.0290279	0.0235329	0.220017	-0.0122383	0.0127788	0.340313	-0.0230838	0.0193129	0.234558
cg09145851	0.00466859	0.0093581	0.618859	0.00281848	0.00508165	0.580267	-0.00444049	0.00767998	0.564317
cg09145882	0.0151645	0.017537	0.389078	-0.013711	0.00952294	0.152767	0.00465835	0.0143922	0.746801
cg09145900	-0.0107615	0.0126053	0.395111	0.0150485	0.00684495	0.0300094	0.000122416	0.0103449	0.99058
cg09145932	-0.0154344	0.0126364	0.224538	0.0203105	0.00686184	0.00376922	0.00450103	0.0103704	0.66512
cg09145990	0.00882548	0.018214	0.628964	-0.00163363	0.00989061	0.869113	-0.0120063	0.0149478	0.423584
cg09145992	-0.00190502	0.0135748	0.888652	-0.00411945	0.00737139	0.577404	0.00528109	0.0111405	0.636408
cg09145993	-0.00156014	0.0080748	0.84715	0.00447207	0.00438479	0.310011	0.00392526	0.0066268	0.554844
cg09146060	0.00163535	0.0141913	0.908469	0.00410009	0.00770619	0.595764	-0.00667165	0.0116465	0.567918
cg09146084	-0.00138286	0.00723245	0.84872	-0.00302694	0.00392737	0.442521	0.00037162	0.0059355	0.950191
cg09146088	-0.0781895	0.107914	0.470264	0.00759655	0.0585995	0.897092	0.0702181	0.0885624	0.429563
cg09146113	-0.00270342	0.0122508	0.825756	0.0106175	0.00665244	0.113351	-0.00727824	0.0100539	0.470652
cg09146129	-0.0155526	0.0186997	0.407377	-0.00380171	0.0101543	0.708833	0.0199804	0.0153464	0.195651
cg09146155	0.0167771	0.0212033	0.4305	-0.00138311	0.0115138	0.904602	-0.0289623	0.017401	0.098878
cg09146174	0.00433268	0.0304322	0.887047	-0.00984001	0.0165253	0.552765	0.0200818	0.024975	0.423087
cg09146183	0.00718705	0.00840965	0.394619	-0.00841063	0.00456661	0.0682036	-0.00988931	0.0069016	0.154722
cg09146197	-0.00155308	0.002429	0.523898	3.28209e-05	0.001319	0.980193	0.0018757	0.00199343	0.348796
cg09146232	0.0246808	0.0116567	0.0364869	-0.00427815	0.00632982	0.50054	-0.0184723	0.00956636	0.0560616
cg09146262	-0.00738821	0.0126218	0.559508	-0.00469568	0.00685388	0.494713	0.00335819	0.0103584	0.746402
cg09146263	-0.00143594	0.00246069	0.560718	0.000710134	0.00133621	0.596175	0.0018998	0.00201943	0.348889
cg09146295	-0.00893815	0.0118027	0.450491	0.00366507	0.00640911	0.568588	-0.00437966	0.00968619	0.652047
cg09146325	-0.00372813	0.00292672	0.20541	-0.000183481	0.00158927	0.908299	0.00318851	0.00240189	0.187092
cg09146328	-0.00707328	0.0102242	0.490509	0.00362807	0.00555195	0.514812	-0.00931962	0.00839075	0.269119
cg09146347	0.0264662	0.00834198	0.00195839	-0.0116388	0.00452987	0.0115277	-0.0192921	0.00684607	0.00573141
cg09146350	0.000898539	0.0105335	0.932176	0.00283172	0.00571992	0.621543	0.000786231	0.00864461	0.927697
cg09146351	0.00576018	0.00649588	0.377152	-0.00303286	0.0035274	0.39177	-0.00247343	0.00533102	0.643587
cg09146364	-0.0100694	0.0144392	0.487044	0.000790467	0.00784079	0.919881	0.00882709	0.0118499	0.457916
cg09146428	0.00369925	0.0126807	0.771048	-0.00454986	0.0068859	0.510154	0.00077036	0.0104068	0.941125
cg09146459	0.00217428	0.0181367	0.904795	0.0127609	0.00984861	0.197789	0.000569006	0.0148844	0.969575
cg09146471	0.00872299	0.0187503	0.642694	-0.00534427	0.0101818	0.60072	0.00448851	0.0153879	0.771072
cg09146486	0.0103363	0.0177832	0.562269	-0.00124803	0.00965665	0.897403	-0.00155453	0.0145943	0.915367
cg09146491	0.00045447	0.00230742	0.844222	-0.00117399	0.00125298	0.350832	-0.000180299	0.00189365	0.924319
cg09146526	-0.00446303	0.00793898	0.575147	0.00528858	0.00431103	0.222534	0.00491574	0.00651534	0.452169
cg09146590	-0.0654533	0.0344836	0.0603044	0.0319398	0.0187253	0.0908867	0.0440063	0.0282999	0.122819
cg09146591	-0.0010649	0.0125895	0.932744	0.00721387	0.00683637	0.293637	0.00861635	0.0103319	0.406114
cg09146600	0.000789327	0.0139374	0.95494	0.00185053	0.00756832	0.807292	-0.00428863	0.0114381	0.708426
cg09146629	0.019659	0.0166147	0.239269	-0.0163623	0.00902213	0.0724698	-0.00939423	0.0136353	0.492296
cg09146645	-0.013417	0.0127291	0.294174	0.00594214	0.00691216	0.391844	0.0110251	0.0104465	0.293561
cg09146667	-0.0223093	0.0186264	0.233598	0.00263025	0.0101145	0.795314	0.0222119	0.0152862	0.149052
cg09146695	-0.00159807	0.00229067	0.486871	-0.000545038	0.00124388	0.662118	0.0013654	0.0018799	0.469188
cg09146707	-0.0166591	0.00924317	0.0742344	0.00918092	0.00501924	0.0700866	0.0101868	0.00758566	0.182069
cg09146781	0.00312979	0.00823479	0.704627	-0.00441403	0.00447166	0.325754	-0.0056184	0.0067581	0.407572
cg09146813	0.0084918	0.00892153	0.343269	0.000671077	0.00484458	0.890082	-0.0101394	0.00732169	0.1689
cg09146820	-0.0146276	0.0134365	0.27869	0.00421648	0.0072963	0.564518	0.0138457	0.011027	0.211917
cg09146872	0.0188006	0.0199453	0.347948	-0.00811204	0.0108307	0.455465	-0.00691662	0.0163686	0.673446
cg09146903	0.00610256	0.0107279	0.570616	-0.0024949	0.00582545	0.669288	-0.00387817	0.0088041	0.660443
cg09146982	0.00839822	0.014158	0.55428	-0.00896732	0.0076881	0.24598	-0.00890304	0.0116192	0.445176
cg09147020	0.00296362	0.0205212	0.885435	-0.000525979	0.0111434	0.962439	-0.00894993	0.0168413	0.596194
cg09147024	-0.00713268	0.0106035	0.502568	0.00687922	0.00575794	0.23476	0.00326732	0.00870207	0.708038
cg09147065	0.0251481	0.0210621	0.235047	0.0023565	0.0114371	0.837141	-0.0236786	0.0172851	0.173513
cg09147066	-0.00621745	0.00699414	0.37597	0.00388764	0.00379797	0.308265	0.00341043	0.00573993	0.553626
cg09147068	-0.0177799	0.00918696	0.0555153	-0.001747	0.00498871	0.726865	0.0159251	0.00753952	0.0369313
cg09147104	0.00230391	0.00731166	0.753282	0.00629313	0.00397038	0.115833	-0.00182173	0.0060005	0.762009
cg09147119	-0.0123688	0.0213888	0.564256	-0.00385822	0.0116146	0.74038	0.000144112	0.0175533	0.993464
cg09147131	0.0536336	0.0182682	0.00405051	-0.0145716	0.00992004	0.144714	-0.0463369	0.0149923	0.00252968
cg09147138	-0.00260029	0.0208026	0.900753	-0.00215949	0.0112962	0.848746	0.0041127	0.0170722	0.81008
cg09147140	0.0156851	0.0110312	0.157889	-0.0115509	0.00599019	0.0563949	-0.00596243	0.00905308	0.511524
cg09147144	0.0506487	0.0356543	0.158276	-0.0148859	0.019361	0.443623	-0.0640296	0.0292606	0.0307661
cg09147159	-0.00304646	0.0143269	0.832001	0.0097093	0.00777978	0.214675	-0.00176479	0.0117577	0.880964
cg09147213	0.00118543	0.00216679	0.585426	-0.00222398	0.00117661	0.0613699	-0.000116682	0.00177824	0.947802
cg09147248	-0.00774354	0.0082098	0.347642	0.000130583	0.00445809	0.976685	0.000623713	0.00673759	0.926412
cg09147371	0.00280743	0.00821582	0.733221	0.00224422	0.00446136	0.615945	-0.00860965	0.00674253	0.204321
cg09147372	0.0116162	0.0158104	0.464076	-0.00396099	0.0085854	0.645449	-0.0130239	0.0129753	0.317702
cg09147386	-0.000899403	0.00598995	0.88092	0.00121141	0.00325267	0.710286	-0.00434836	0.00491581	0.378319
cg09147392	0.0115671	0.0078774	0.144853	-0.00106786	0.00427759	0.80333	-0.0121295	0.00646479	0.0632731
cg09147400	0.000252456	0.00904949	0.977795	0.00295642	0.00491406	0.548663	-0.00461644	0.00742671	0.535491
cg09147401	-0.0343019	0.026808	0.203398	0.0337379	0.0145573	0.0223214	0.014494	0.0220007	0.511401
cg09147423	-0.00472858	0.010985	0.667705	0.013455	0.00596508	0.0260719	0.00516594	0.00901512	0.567793
cg09147429	-0.0145039	0.0136911	0.291754	0.00728262	0.00743454	0.32945	0.00120041	0.0112359	0.915113
cg09147516	0.0540955	0.0272394	0.0495289	-0.0177573	0.0147916	0.232524	-0.0307823	0.0223548	0.171311
cg09147539	0.015244	0.0108774	0.163899	-0.00922654	0.00590666	0.121147	-0.00701558	0.00892683	0.433617
cg09147710	0.00568425	0.00517637	0.274552	-0.00307663	0.00281088	0.276108	-0.0045087	0.00424812	0.290861
cg09147776	0.00771398	0.0131647	0.559104	0.00330689	0.00714872	0.644575	-0.00373248	0.010804	0.730399
cg09147777	-0.00274562	0.00293011	0.350794	0.00227907	0.00159111	0.154872	-0.00102213	0.00240467	0.671623
cg09147822	-0.0114729	0.013562	0.399409	0.00482952	0.00736443	0.513329	0.00465162	0.01113	0.676808
cg09147827	-0.0134816	0.0146017	0.357876	0.00949948	0.00792901	0.233466	0.00469892	0.0119832	0.695725
cg09147843	0.0135186	0.00927487	0.147812	-0.00368188	0.00503645	0.466304	-0.00244136	0.00761167	0.749017
cg09147846	0.00802146	0.00823342	0.332067	0.00189342	0.00447092	0.67276	-0.004737	0.00675698	0.48475
cg09147849	-0.00825568	0.0132995	0.536047	-0.00360407	0.00722189	0.618742	0.00282723	0.0109146	0.796094
cg09147880	-0.000125439	0.00420184	0.976238	-0.00155782	0.00228169	0.496201	-0.00223378	0.00344835	0.518476
cg09147920	-0.000137381	0.00251425	0.956524	-0.00107002	0.00136529	0.434882	-0.000399004	0.00206339	0.847023
cg09147938	-0.0150142	0.0111782	0.181983	0.00510896	0.00607	0.401797	0.0112517	0.00917369	0.222623
cg09147985	-0.00271789	0.00363163	0.455821	0.00314085	0.00197205	0.114102	-0.00237135	0.0029804	0.427949
cg09148021	-0.00429445	0.00410445	0.297721	0.000158486	0.0022288	0.943441	0.0032314	0.00336843	0.339502
cg09148121	0.000829387	0.0137455	0.951995	-0.00696659	0.00746411	0.352686	-0.0114054	0.0112806	0.314207
cg09148147	-0.00173279	0.00783516	0.825381	-0.000395881	0.00425466	0.926036	0.00161102	0.00643014	0.802636
cg09148176	-0.00599213	0.00799293	0.455049	0.0060101	0.00434033	0.168943	0.0102603	0.00655961	0.120651
cg09148216	0.0211995	0.0215572	0.327566	-0.00276895	0.011706	0.813453	-0.0129612	0.0176915	0.465348
cg09148253	-0.0128879	0.0150732	0.394396	-0.00833991	0.00818504	0.310476	0.0219688	0.0123702	0.0785067
cg09148268	-0.00248128	0.00739515	0.737866	-0.000271026	0.00401572	0.946313	-0.000787129	0.00606903	0.897044
cg09148270	0.00618254	0.0125	0.621867	-0.00514594	0.00678777	0.450001	-0.00565467	0.0102585	0.582601
cg09148344	-0.0028547	0.00741289	0.700907	-0.00763933	0.00402535	0.0603434	0.000267818	0.00608358	0.964966
cg09148348	0.00837828	0.0111628	0.454524	0.000234401	0.00606163	0.969224	-0.0060912	0.00916105	0.507505
cg09148362	-0.00329789	0.00438734	0.453847	0.00252345	0.00238242	0.29183	0.000916068	0.00360059	0.799645
cg09148417	0.0103096	0.0232132	0.657824	0.0155551	0.0126053	0.219828	-0.0307084	0.0190506	0.10984
cg09148471	0.0260134	0.0159494	0.105752	-0.012524	0.00866086	0.151008	-0.0111128	0.0130893	0.397727
cg09148480	0.0228652	0.0150931	0.132655	-0.00729069	0.00819588	0.375646	-0.0189051	0.0123866	0.129815
cg09148486	-0.0060121	0.0117863	0.611009	-0.00665972	0.00640021	0.300368	0.0087714	0.00967275	0.366486
cg09148494	0.00704825	0.00478626	0.143714	-0.000485518	0.00259904	0.852156	-0.00366129	0.00392797	0.353323
cg09148605	0.0116399	0.0151493	0.44393	0.00370694	0.0082264	0.653154	-0.0114023	0.0124327	0.361084
cg09148608	-0.000210921	0.011503	0.985404	-0.00181723	0.00624637	0.771655	-0.000623989	0.00944024	0.947419
cg09148630	-0.00680722	0.00910461	0.456256	-0.00203688	0.00494399	0.681147	0.00672543	0.00747194	0.370038
cg09148649	0.0403172	0.0144324	0.00615138	-0.010883	0.00783707	0.167741	-0.0230399	0.0118443	0.0542995
cg09148657	-0.0011785	0.0132123	0.929087	0.00947736	0.00717456	0.189254	-0.000415842	0.010843	0.969477
cg09148672	-0.01224	0.0113234	0.282084	0.00620161	0.00614886	0.31539	0.00315241	0.00929287	0.735084
cg09148715	0.0572267	0.0243389	0.0204916	-0.0223436	0.0132166	0.0937495	-0.0458619	0.0199744	0.0235688
cg09148738	-0.000874215	0.00294196	0.766909	7.52881e-05	0.00159755	0.962497	0.00103901	0.0024144	0.667792
cg09148746	-0.0146609	0.0148115	0.324428	-0.00100006	0.00804295	0.901273	0.0126424	0.0121554	0.300592
cg09148794	-0.0186048	0.00734166	0.0126799	0.0046247	0.00398668	0.248544	0.0165073	0.00602513	0.00717595
cg09148795	0.0102576	0.0218144	0.639128	-0.0111546	0.0118457	0.348429	-0.0219398	0.0179025	0.222999
cg09148852	0.00372191	0.00445224	0.404988	0.00118188	0.00241766	0.625918	-0.00316974	0.00365385	0.387553
cg09148853	0.22668	0.0847331	0.00860808	-0.0689625	0.0460118	0.13679	-0.233959	0.0695385	0.00105652
cg09148948	-0.00208172	0.00598032	0.728434	0.00213394	0.00324744	0.512479	0.00413429	0.00490791	0.401408
cg09149005	-0.000564843	0.00430387	0.895824	3.81935e-05	0.00233709	0.986991	0.00117466	0.00353208	0.740092
cg09149049	-0.00971547	0.00648918	0.13721	0.00122094	0.00352376	0.729638	0.00672379	0.00532551	0.209417
cg09149118	-0.00377	0.0121043	0.756041	-0.00146512	0.00657289	0.824025	0.00593421	0.00993372	0.551481
cg09149147	-0.0386718	0.0296563	0.194956	-0.0065995	0.016104	0.682746	0.0406274	0.0243382	0.0979049
cg09149149	-0.00257749	0.00243878	0.292885	0.000717472	0.00132431	0.589073	0.00298363	0.00200145	0.138893
cg09149160	-0.0166732	0.00683995	0.0163866	0.000752375	0.00371423	0.839849	0.0130474	0.00561338	0.0219438
cg09149186	-0.00731813	0.00916194	0.426155	-0.00663602	0.00497513	0.185011	0.00915988	0.00751899	0.225742
cg09149233	0.0134238	0.0106659	0.210851	-0.000420287	0.00579183	0.942284	-0.00506656	0.00875329	0.563896
cg09149246	0.000303906	0.00560182	0.956833	0.00255099	0.00304191	0.403504	-0.00133716	0.00459728	0.771707
cg09149294	-0.00388343	0.00631832	0.540068	0.00241205	0.00343098	0.483529	-5.8878e-05	0.0051853	0.990961
cg09149379	0.0035103	0.00403478	0.386188	-0.00184819	0.00219097	0.400753	-0.00247708	0.00331125	0.456008
cg09149437	0.00834361	0.0153889	0.58879	0.00727711	0.00835652	0.385743	-0.0110625	0.0126293	0.382972
cg09149459	0.00105143	0.00595559	0.86019	0.0023083	0.00323401	0.476889	0.00201068	0.00488761	0.681593
cg09149499	0.000865044	0.00945298	0.927254	-0.00396657	0.00513317	0.441337	-0.0074472	0.00775784	0.339182
cg09149525	0.0116915	0.00873682	0.183596	-0.000370572	0.00474428	0.937883	-0.0129718	0.00717011	0.0731584
cg09149541	-0.00327194	0.00694467	0.638471	0.00380737	0.0037711	0.314894	0.00323812	0.00569933	0.571085
cg09149586	0.00426272	0.013382	0.750678	-0.00453935	0.00726668	0.533474	-0.00313603	0.0109823	0.775756
cg09149648	0.00698531	0.0174323	0.689411	-0.00406953	0.00946612	0.668106	-0.009792	0.0143063	0.495128
cg09149672	-0.0203064	0.0147361	0.171	0.00491163	0.00800203	0.540617	0.00674895	0.0120936	0.577938
cg09149737	-0.00149579	0.00991983	0.880419	-0.00486314	0.00538668	0.3686	0.00376249	0.00814097	0.644875
cg09149784	-0.017219	0.0127752	0.180478	0.00647911	0.00693722	0.352368	0.0222217	0.0104843	0.036296
cg09149842	-0.00303771	0.00431031	0.482453	-0.000284811	0.00234059	0.903372	0.00420067	0.00353737	0.237584
cg09149851	-8.90269e-05	0.0180416	0.996072	0.00947564	0.00979695	0.335564	0.00672997	0.0148063	0.65034
cg09149883	-0.00252013	0.00265061	0.343804	-0.000404069	0.00143934	0.779443	0.00187686	0.0021753	0.390122
cg09149894	0.00606898	0.0118365	0.609167	0.00855968	0.00642749	0.185702	-0.010302	0.00971397	0.291223
cg09149896	0.000324902	0.00287374	0.91019	0.000762851	0.0015605	0.62592	0.00176125	0.00235841	0.45678
cg09149974	-0.000906789	0.0105605	0.931729	-0.00796247	0.00573459	0.167791	0.00157645	0.00866678	0.855999
cg09150006	0.00175602	0.00257917	0.497399	-0.00135858	0.00140055	0.334158	-0.00142093	0.00211667	0.503433
cg09150029	-0.00497167	0.00895244	0.579788	-0.00485846	0.00486136	0.319793	0.00409692	0.00734706	0.578232
cg09150051	-0.0107631	0.0161891	0.507544	-0.00230008	0.00879101	0.794088	0.0157301	0.013286	0.23898
cg09150065	0.00575611	0.00371847	0.1245	-0.000347644	0.00201921	0.863622	-0.00414878	0.00305166	0.176764
cg09150075	-0.00794863	0.00319524	0.0143595	0.00111315	0.00173508	0.522497	0.00603848	0.00262226	0.0231722
cg09150076	0.000907854	0.0030822	0.768895	0.00297416	0.0016737	0.0783331	0.000103488	0.00252949	0.96744
cg09150130	-0.0611921	0.0281614	0.0319323	0.0351396	0.0152922	0.0234601	0.0517001	0.0231114	0.0273027
cg09150140	0.00145275	0.00380031	0.702997	-0.000233463	0.00206365	0.910133	0.000914673	0.00311883	0.769865
cg09150152	-0.00519925	0.0130205	0.690436	-0.00409496	0.00707038	0.563658	0.00137372	0.0106856	0.897942
cg09150163	-0.0190469	0.0131435	0.15014	0.00226175	0.0071372	0.751923	0.0164689	0.0107866	0.129682
cg09150179	-0.00100131	0.00700072	0.886528	0.00352065	0.00380154	0.356415	-0.00126851	0.00574533	0.825666
cg09150188	-0.0145892	0.0111923	0.195126	-0.000627207	0.00607766	0.917993	0.00305809	0.00918526	0.739817
cg09150191	0.0127688	0.0107693	0.238309	-0.00537529	0.00584795	0.360016	-0.00443197	0.00883811	0.617049
cg09150212	0.00524563	0.00532409	0.326657	-0.00179623	0.00289109	0.535688	-0.00363714	0.00436935	0.406975
cg09150232	0.0196423	0.0110017	0.0769549	-0.00767694	0.00597417	0.201484	-0.0120162	0.00902886	0.185984
cg09150239	0.000401942	0.00221628	0.85642	-0.000434385	0.00120349	0.718837	-0.000279029	0.00181885	0.878356
cg09150251	0.0140617	0.00820561	0.0894057	-0.00224592	0.00445582	0.615239	-0.00837793	0.00673415	0.216109
cg09150254	-0.00572054	0.00445497	0.201811	-0.00147414	0.00241914	0.543538	0.00885084	0.00365609	0.0171207
cg09150294	8.80298e-05	0.00759844	0.990777	0.00243017	0.00412611	0.557086	-0.00341663	0.00623586	0.58487
cg09150309	-0.000157821	0.00725394	0.982682	0.00472713	0.00393904	0.23269	-0.000210027	0.00595314	0.97192
cg09150320	0.000777755	0.00731065	0.915469	0.00288705	0.00396984	0.468619	-0.000253077	0.00599968	0.96643
cg09150334	0.0447581	0.0209217	0.0346215	-0.00326534	0.0113609	0.774333	-0.0327106	0.01717	0.0593774
cg09150396	0.030774	0.0149919	0.0424737	0.00212681	0.00814092	0.794389	-0.0224955	0.0123035	0.070202
cg09150400	0.000369147	0.00643097	0.95433	-0.00190002	0.00349215	0.587486	0.00202066	0.00527775	0.702559
cg09150450	0.00117768	0.00748085	0.875198	-0.00356209	0.00406226	0.382466	0.00069349	0.00613936	0.91027
cg09150519	-0.0192533	0.0117391	0.10384	0.002985	0.00637456	0.64052	0.0150861	0.00963398	0.120239
cg09150550	-0.00638267	0.0171967	0.711235	-0.012788	0.00933818	0.173655	0.0149063	0.014113	0.293185
cg09150559	-0.0372633	0.0260238	0.155009	-0.0158542	0.0141315	0.264346	0.0265537	0.0213571	0.216394
cg09150609	0.00822638	0.00805316	0.309255	0.000319666	0.00437304	0.94186	-0.00949379	0.00660904	0.153702
cg09150633	-0.00107182	0.0045561	0.814452	0.00368678	0.00247406	0.13904	-0.00163177	0.00373908	0.663396
cg09150647	0.00498695	0.00544893	0.36208	0.000844291	0.00295888	0.775919	-0.00356076	0.00447181	0.427591
cg09150695	0.0178488	0.00792582	0.0263093	-0.0075752	0.00430388	0.081173	-0.0102786	0.00650453	0.116926
cg09150807	0.0186812	0.0081459	0.0237298	-0.000402867	0.0044234	0.927598	-0.0169352	0.00668515	0.0127103
cg09150815	-0.00526851	0.00280207	0.0627233	0.00103274	0.00152158	0.498737	0.0024949	0.00229959	0.280323
cg09150840	-0.0182577	0.017015	0.285601	0.000756721	0.00923948	0.934874	0.0058733	0.0139638	0.67486
cg09150905	-0.000378669	0.0076982	0.960858	-0.00329908	0.00418028	0.431692	0.00298827	0.00631773	0.637152
cg09150928	0.000733301	0.00970778	0.939924	0.00114049	0.00527153	0.829116	-0.000908663	0.00796695	0.909403
cg09151120	-0.00755343	0.0141249	0.593894	0.00358478	0.0076701	0.64116	0.00500028	0.011592	0.667053
cg09151131	-0.0187816	0.0352398	0.595133	-0.0126619	0.019136	0.509559	0.0295317	0.0289205	0.309432
cg09151153	-0.0167244	0.027331	0.541855	0.00910482	0.0148413	0.540827	-0.00160075	0.0224299	0.943236
cg09151174	-0.010005	0.0142506	0.484116	0.001255	0.0077384	0.871463	0.00997977	0.0116952	0.395334
cg09151187	-0.0239857	0.0197807	0.227888	0.00172432	0.0107414	0.872757	0.00790042	0.0162336	0.627459
cg09151381	-0.00504262	0.00280697	0.0751658	0.0010706	0.00152425	0.483927	0.00234169	0.00230362	0.31161
cg09151516	0.0174537	0.00811076	0.0335904	-0.0105755	0.00440431	0.0180201	-0.00688346	0.00665631	0.303345
cg09151517	0.00798293	0.0164659	0.628772	-0.0135661	0.00894135	0.132078	-0.00811145	0.0135132	0.549567
cg09151521	0.000528956	0.00249168	0.832275	-0.000488705	0.00135303	0.718649	-0.000276999	0.00204486	0.892495
cg09151583	0.00964613	0.0246198	0.695961	-0.0105544	0.0133691	0.431539	-0.00452663	0.0202049	0.823144
cg09151598	0.00222282	0.0175968	0.89971	-0.00568855	0.00955544	0.552852	0.0114723	0.0144413	0.428669
cg09151613	-0.00806828	0.00656466	0.221677	-0.00177586	0.00356475	0.619356	0.00753381	0.00538746	0.164807
cg09151629	-0.00391709	0.00876263	0.655738	0.00539249	0.00475829	0.259559	-0.00094606	0.00719129	0.895575
cg09151683	-0.00369547	0.010306	0.7206	-0.00130395	0.00559638	0.816196	-0.000327319	0.00845789	0.9692
cg09151742	-0.00382599	0.0121349	0.753139	0.00631819	0.00658949	0.339748	-0.000178278	0.0099588	0.98575
cg09151754	-0.00469895	0.0113385	0.67937	0.0012661	0.00615702	0.837456	-0.00225201	0.00930521	0.809218
cg09151762	-0.00324083	0.00625995	0.605701	-0.00159266	0.00339928	0.640334	0.00156326	0.0051374	0.761481
cg09151801	-0.00248382	0.0137966	0.857459	-0.0036453	0.00749183	0.627531	0.0101656	0.0113225	0.37124
cg09151803	-0.00157394	0.00944604	0.867972	-0.000395365	0.0051294	0.938701	0.0032762	0.00775214	0.673398
cg09151829	0.00435246	0.00419124	0.30133	-0.00145725	0.00227593	0.523317	-0.00373001	0.00343965	0.280552
cg09151842	0.00290834	0.00785305	0.711837	0.00314696	0.00426437	0.462106	-0.00369695	0.00644481	0.567388
cg09151880	-0.0044301	0.00976733	0.651037	-0.00656882	0.00530386	0.218168	-0.00123505	0.00801582	0.877832
cg09151882	-0.00580151	0.00467089	0.216857	0.00231559	0.00253639	0.363268	0.00114858	0.00383329	0.765022
cg09152042	-0.0104714	0.00874715	0.233833	0.00325652	0.00474989	0.494408	0.00999432	0.00717858	0.166657
cg09152089	-0.000789771	0.0126016	0.950141	0.00390898	0.00684295	0.569001	-0.00567317	0.0103419	0.584416
cg09152105	-0.0137265	0.00699189	0.0521461	0.00353868	0.00379674	0.353361	0.0138534	0.00573808	0.0174159
cg09152120	-0.000807752	0.0109209	0.941174	0.00777334	0.0059303	0.19266	-0.00371417	0.00896256	0.679381
cg09152136	0.0118293	0.0222079	0.595341	-0.0126735	0.0120593	0.295597	0.00437031	0.0182255	0.810938
cg09152222	-0.00656738	0.00709488	0.356653	-0.00193579	0.00385267	0.616352	0.0045283	0.0058226	0.438409
cg09152224	0.0742603	0.0571769	0.196735	-0.020211	0.0310482	0.516434	-0.0436379	0.0469237	0.354421
cg09152259	0.00543767	0.0181258	0.764747	0.00459191	0.0098427	0.641759	-0.000493898	0.0148754	0.973573
cg09152353	-0.00591237	0.0204853	0.773419	-0.010911	0.0111239	0.328813	0.0163441	0.0168118	0.333092
cg09152433	-0.0160025	0.0129438	0.218981	0.00226958	0.00702878	0.747385	0.0153113	0.0106227	0.152321
cg09152451	-0.00779622	0.0077466	0.31643	-0.00142496	0.00420657	0.735446	0.010078	0.00635745	0.115785
cg09152479	-0.00517188	0.00786892	0.512391	-7.11334e-06	0.00427299	0.998675	0.00691953	0.00645784	0.286293
cg09152490	-0.00649589	0.0132435	0.62476	0.00556463	0.00719151	0.440722	0.0121847	0.0108686	0.26469
cg09152548	-0.00390374	0.0133517	0.770549	0.0161373	0.00725026	0.02807	0.00602012	0.0109574	0.583838
cg09152572	-0.0035918	0.0080421	0.656024	-5.52248e-06	0.00436703	0.998993	0.000614483	0.00659996	0.92599
cg09152582	-0.00157746	0.0020602	0.445504	0.00106286	0.00111873	0.344165	0.00149551	0.00169075	0.378343
cg09152619	-0.000393095	0.0101767	0.969258	-0.00927315	0.00552616	0.0961768	-0.00527961	0.00835177	0.528598
cg09152693	-0.00937277	0.00733842	0.204214	0.00628654	0.00398492	0.117533	0.00299322	0.00602247	0.620174
cg09152721	0.0249968	0.0148542	0.0952478	0.0030986	0.00806614	0.70161	-0.0133556	0.0121905	0.275659
cg09152740	-0.00745182	0.00807336	0.35802	0.00441751	0.00438401	0.315837	0.00723083	0.00662562	0.277507
cg09152746	-0.00270108	0.0111279	0.808666	0.00219496	0.00604266	0.71712	-0.0053203	0.00913238	0.561372
cg09152754	0.009326	0.0104362	0.373477	0.00107873	0.00566708	0.849385	-0.00649752	0.00856476	0.449693
cg09152793	-0.00712691	0.0075206	0.345384	0.00409482	0.00408385	0.318213	0.00962604	0.00617198	0.121719
cg09152813	0.0105913	0.0238259	0.657536	-0.00729677	0.012938	0.573915	-0.00158979	0.0195534	0.935347
cg09152824	0.0295197	0.0208986	0.16062	-0.0203057	0.0113484	0.076318	-0.0274463	0.017151	0.112407
cg09152841	-0.00329081	0.00410504	0.424483	0.000931025	0.00222912	0.677007	0.000692107	0.00336891	0.837608
cg09152853	-0.0128383	0.0102946	0.215015	0.013172	0.0055902	0.02023	0.00628142	0.00844856	0.45877
cg09152866	0.023589	0.0194006	0.22663	-0.0103279	0.0105349	0.329066	-0.00670295	0.0159216	0.674579
cg09152886	-0.00313462	0.00240284	0.194769	-2.5697e-05	0.00130479	0.984323	0.00502793	0.00197195	0.0121578
cg09152943	-0.000886561	0.00248045	0.721463	0.000213691	0.00134694	0.874236	0.000174113	0.00203565	0.931994
cg09152949	0.00971343	0.00802085	0.228482	-0.00167284	0.00435549	0.701664	-0.00489653	0.00658253	0.458543
cg09152990	0.00464289	0.00780819	0.55332	-0.00140027	0.00424001	0.741838	-0.00162208	0.006408	0.800638
cg09153072	0.0178047	0.0136964	0.196335	0.000811766	0.00743745	0.913286	-0.0180148	0.0112403	0.111871
cg09153080	0.00398989	0.00784614	0.61211	-0.00540113	0.00426062	0.207587	-0.00076959	0.00643914	0.905083
cg09153092	-0.00810506	0.0139937	0.563643	0.00597661	0.00759888	0.433259	0.00262527	0.0114843	0.819607
cg09153175	-0.00685737	0.0106829	0.522272	-0.00283607	0.00580103	0.625893	0.0102892	0.0087672	0.24309
cg09153253	0.0106095	0.0185085	0.567662	-0.0146942	0.0100505	0.146582	-0.0122444	0.0151895	0.421918
cg09153256	0.0401354	0.017591	0.0244384	-0.0180926	0.00955228	0.0608434	-0.0324247	0.0144365	0.0267007
cg09153267	0.00978648	0.0205086	0.634174	0.0193547	0.0111366	0.0850198	-0.0121115	0.0168309	0.4733
cg09153282	-0.00723854	0.0271192	0.790034	0.000638908	0.0147263	0.965473	0.000683589	0.0222561	0.975553
cg09153398	-0.0539111	0.0332137	0.107418	0.0420188	0.0180358	0.0216444	0.0517542	0.0272577	0.0602244
cg09153448	0.00532277	0.0190808	0.7808	-0.00246063	0.0103613	0.812724	0.0010843	0.0156592	0.944921
cg09153458	-0.00220329	0.0123141	0.858326	0.0113121	0.0066868	0.0935327	-0.00718506	0.0101059	0.478603
cg09153462	-0.00986318	0.0123319	0.425546	-0.00203333	0.0066965	0.761975	0.00891695	0.0101205	0.380198
cg09153518	0.00154341	0.00861572	0.858159	-0.000212811	0.00467852	0.963802	0.000665317	0.00707072	0.925205
cg09153565	-0.00155456	0.00730109	0.831782	0.000698045	0.00396465	0.860565	0.00487935	0.00599183	0.417213
cg09153659	-0.0055587	0.0117655	0.637536	-0.00165336	0.00638891	0.796284	0.00259758	0.00965566	0.788417
cg09153683	0.000891779	0.0027744	0.748494	-0.000842296	0.00150656	0.57724	-0.000622551	0.00227689	0.785042
cg09153684	0.0165011	0.0120123	0.172333	-0.00370525	0.00652291	0.571168	-0.0127467	0.00985818	0.198719
cg09153713	-0.0194312	0.0193446	0.317353	0.0161808	0.0105045	0.126342	0.0201223	0.0158756	0.207655
cg09153759	-0.00229765	0.00702391	0.744201	0.00304285	0.00381413	0.426715	0.000718097	0.00576436	0.901087
cg09153791	0.0179956	0.0107107	0.0957644	-0.00892686	0.00581612	0.127692	-0.0227376	0.00878999	0.0109934
cg09153826	-0.00759317	0.00916937	0.409406	0.00483	0.00497916	0.334153	0.00517451	0.00752509	0.49313
cg09153889	-0.0029974	0.00691663	0.665602	0.0013061	0.00375588	0.728695	0.00584148	0.00567632	0.305692
cg09153895	0.0374391	0.0215822	0.085592	-0.0285203	0.0117196	0.0165618	-0.015372	0.017712	0.387346
cg09153897	0.0080005	0.00895344	0.373504	-0.00281228	0.0048619	0.564155	-0.00476723	0.00734787	0.517826
cg09153930	-0.00364056	0.00409751	0.376222	0.00173963	0.00222504	0.435985	0.00228491	0.00336273	0.498262
cg09153950	-0.00222245	0.00489491	0.650699	-0.00213128	0.00265804	0.424383	0.00228848	0.00401713	0.570057
cg09153953	0.000720158	0.0126015	0.95453	0.00739161	0.00684288	0.28242	-0.00201748	0.0103418	0.84569
cg09153964	-0.0179749	0.00911525	0.0511239	0.00105731	0.00494977	0.831248	0.0105964	0.00748067	0.159454
cg09153982	-0.00331471	0.00903386	0.714383	0.000904713	0.00490558	0.854019	0.00468783	0.00741388	0.5285
cg09153990	0.0040505	0.00293564	0.170457	-0.00228084	0.00159411	0.155326	-0.00253922	0.00240921	0.294209
cg09154034	-0.001164	0.0126645	0.926936	0.00536379	0.0068771	0.437096	0.00629047	0.0103935	0.546271
cg09154062	0.00193548	0.00692468	0.780383	-0.000506749	0.00376025	0.893044	-0.00313144	0.00568293	0.582733
cg09154087	0.0190246	0.0166197	0.254818	-0.0126935	0.00902487	0.162393	-0.0117602	0.0136394	0.390444
cg09154103	0.038875	0.0190458	0.0436312	-0.0192974	0.0103423	0.0647224	-0.0347945	0.0156304	0.0280475
cg09154166	0.00722679	0.00836658	0.389595	0.000241874	0.00454323	0.957638	-0.00273381	0.00686625	0.69129
cg09154234	0.00490807	0.00999188	0.62426	0.00244577	0.0054258	0.653044	-0.0133949	0.0082001	0.105222
cg09154256	-0.0172027	0.0134849	0.204748	0.00720404	0.00732256	0.327366	0.00133717	0.0110667	0.904048
cg09154264	0.00427591	0.00905366	0.637659	-0.00310934	0.00491633	0.528404	0.00146997	0.00743013	0.843536
cg09154309	-0.0119521	0.00864193	0.169456	0.000594192	0.00469275	0.899473	0.00971207	0.00709223	0.173665
cg09154317	0.00911286	0.00993498	0.361019	-0.00114591	0.0053949	0.832183	-0.00354652	0.00815341	0.664433
cg09154395	0.024342	0.0338211	0.473219	-0.0233423	0.0183656	0.206416	-0.0270447	0.0277562	0.332012
cg09154414	0.000505753	0.00768908	0.947676	0.00157221	0.00417533	0.707236	-0.00655912	0.00631024	0.30088
cg09154528	-0.0129733	0.0068131	0.0595011	-0.000357209	0.00369966	0.923258	0.0135292	0.00559135	0.0171741
cg09154558	0.015349	0.00448609	0.000875259	-0.00407086	0.00243604	0.0975455	-0.0145432	0.00368163	0.000138193
cg09154567	0.00140879	0.0148836	0.924762	-0.00265681	0.0080821	0.742987	0.00409257	0.0122146	0.738221
cg09154591	0.0211192	0.0162523	0.196503	-0.00611074	0.00882535	0.490141	-0.0254813	0.0133379	0.0586798
cg09154615	0.000920415	0.0026136	0.725389	0.00208676	0.00141924	0.144325	-0.00180365	0.00214492	0.402232
cg09154639	-0.00919257	0.00786165	0.244813	-0.00138656	0.00426904	0.745953	0.0156168	0.00645187	0.0171363
cg09154664	-0.00512184	0.00916965	0.577594	-0.000893501	0.00497931	0.85792	0.00482265	0.00752531	0.522948
cg09154732	0.00886471	0.018391	0.630754	-0.0130816	0.0099867	0.19296	-0.000414077	0.0150931	0.978163
cg09154794	0.0425686	0.0231409	0.0685321	-0.00434009	0.012566	0.730465	-0.0474249	0.0189912	0.0139988
cg09154850	-0.00022036	0.0050934	0.96557	0.000685621	0.00276582	0.804681	-0.00260419	0.00418004	0.53457
cg09154868	0.00555733	0.0064118	0.387974	-0.00497501	0.00348174	0.155871	4.85158e-05	0.00526201	0.99266
cg09154880	0.0132648	0.0153507	0.389407	-0.0047391	0.00833577	0.570837	-0.0141203	0.012598	0.264799
cg09154909	-0.00116585	0.00854858	0.891771	0.000939988	0.00464206	0.839905	-0.00545298	0.00701562	0.438672
cg09154933	0.0039117	0.00424349	0.358643	0.00307713	0.0023043	0.184508	-0.00526348	0.00348253	0.133556
cg09154959	-0.00753339	0.0125208	0.548633	0.00167905	0.00679908	0.805405	-0.00241926	0.0102756	0.814307
cg09154963	-0.0014229	0.00289655	0.624237	0.00121713	0.00157289	0.440697	0.00128483	0.00237713	0.589948
cg09154978	-0.00325783	0.00331964	0.328558	0.000227647	0.00180263	0.899736	-0.000290894	0.00272435	0.915162
cg09155001	0.000471144	0.0120137	0.968788	0.00241554	0.00652369	0.711891	0.000942967	0.00985935	0.923979
cg09155025	-0.0124207	0.00623009	0.0486642	0.000493815	0.00338307	0.884215	0.0104425	0.00511289	0.043505
cg09155044	-0.00916571	0.0115904	0.43076	-0.00574883	0.00629381	0.363025	0.015202	0.00951194	0.112867
cg09155046	-0.000491892	0.0180571	0.978317	-0.0029221	0.00980541	0.766259	0.0141397	0.0148191	0.342098
cg09155145	-0.00251587	0.00391811	0.522136	0.00014029	0.00212762	0.947547	0.00370647	0.0032155	0.251538
cg09155209	0.000108781	0.00288784	0.97002	0.000242458	0.00156816	0.87741	-0.00142823	0.00236998	0.547992
cg09155219	-0.00241732	0.00342866	0.482279	0.00152957	0.00186183	0.413115	0.000157862	0.00281382	0.955362
cg09155237	0.00130601	0.00934641	0.889126	-0.00244054	0.0050753	0.631567	0.00400318	0.00767038	0.602788
cg09155346	0.00682331	0.0100675	0.499349	-0.00191808	0.00546686	0.726368	-0.00520173	0.00826216	0.530272
cg09155362	0.000553967	0.00251008	0.825737	-0.0018793	0.00136302	0.170762	-0.00178015	0.00205996	0.389377
cg09155371	0.00132728	0.0139819	0.924545	-0.00125246	0.00759248	0.869278	-0.00742781	0.0114746	0.518771
cg09155424	-0.00259807	0.0140763	0.853906	-0.00419951	0.00764372	0.58384	0.0155598	0.0115521	0.180772
cg09155444	-0.00678584	0.00271288	0.0138454	0.00265967	0.00147315	0.0737433	0.0041103	0.0022264	0.067557
cg09155462	0.00821917	0.00777167	0.292563	-0.00569425	0.00422018	0.180014	-0.00305577	0.00637803	0.632812
cg09155539	0.00235174	0.00748557	0.753987	-0.00644801	0.00406482	0.115542	-0.00258882	0.00614323	0.674277
cg09155562	-0.00156155	0.00874081	0.858541	0.000117628	0.00474645	0.980273	-0.00608783	0.00717338	0.397908
cg09155575	-0.00167515	0.00408529	0.682571	0.00190018	0.0022184	0.393552	-0.000738	0.0033527	0.826185
cg09155591	-0.00488061	0.005975	0.415786	0.00439008	0.00324455	0.178809	0.00192877	0.00490354	0.694828
cg09155645	-0.00967691	0.00899092	0.284149	0.000788705	0.00488226	0.87196	0.00261435	0.00737864	0.723782
cg09155692	0.000594346	0.0100192	0.952804	0.00174967	0.00544064	0.748371	-0.00195841	0.00822253	0.812188
cg09155701	-0.000156188	0.00217848	0.942974	-0.000573695	0.00118296	0.628665	0.000278863	0.00178783	0.876336
cg09155765	-0.00586884	0.0128549	0.6489	0.000213128	0.00698051	0.975698	0.00800043	0.0105498	0.449862
cg09155774	-0.00470745	0.00454117	0.302188	-0.000631163	0.00246595	0.798467	0.00377895	0.00372683	0.312815
cg09155776	0.0196611	0.0124207	0.11631	-0.00968996	0.00674472	0.153649	-0.0114379	0.0101934	0.26427
cg09155837	-0.00791472	0.00868554	0.364155	0.0033065	0.00471643	0.484746	0.00265171	0.00712802	0.710599
cg09155852	0.00114881	0.00263979	0.664276	0.00188028	0.00143346	0.192349	-0.00184906	0.00216641	0.39523
cg09155904	0.0287187	0.0168331	0.0908145	-0.00727539	0.00914075	0.427787	-0.0272518	0.0138146	0.0510403
cg09155905	0.00419204	0.00419658	0.320026	0.000611263	0.00227883	0.78902	-0.00531285	0.00344403	0.125794
cg09155940	0.00122067	0.00953055	0.898319	-0.00560445	0.00517529	0.281209	0.000820933	0.0078215	0.9166
cg09155944	0.00751883	0.0100042	0.453914	-0.00702478	0.00543247	0.198682	0.000373028	0.00821018	0.963843
cg09155949	-0.00135699	0.00428568	0.752121	0.0017335	0.00232721	0.457932	0.0016529	0.00351716	0.639318
cg09155994	-0.00866711	0.0139248	0.534953	0.00616368	0.00756148	0.416752	0.012662	0.0114278	0.270278
cg09155997	-0.000476523	0.0108172	0.964943	-0.00573329	0.00587399	0.331183	0.00215798	0.00887746	0.808392
cg09156014	0.000612156	0.00816112	0.940344	-0.00528553	0.00443166	0.235563	-5.36118e-05	0.00669764	0.993628
cg09156067	-0.00344195	0.00246422	0.165294	-0.00106063	0.00133812	0.4297	0.00129655	0.00202233	0.522781
cg09156073	0.00494088	0.0332966	0.882307	0.00566656	0.0180808	0.754568	0.00580524	0.0273257	0.832153
cg09156097	0.0012789	0.0120085	0.91538	-0.000916381	0.00652089	0.888498	-8.07944e-05	0.00985512	0.993474
cg09156140	0.00226317	0.00218203	0.301923	0.000244603	0.00118489	0.836832	-0.00192339	0.00179074	0.28514
cg09156155	0.00576642	0.0227189	0.800112	0.0116925	0.0123368	0.345324	-0.000400109	0.0186449	0.982918
cg09156165	-0.000219406	0.0112494	0.984475	0.00942237	0.00610865	0.125833	-0.00405599	0.00923211	0.66128
cg09156198	-0.00969555	0.0114399	0.398544	-0.00145583	0.00621209	0.815146	0.00834303	0.00938843	0.37613
cg09156207	-0.020641	0.0197441	0.298117	0.003666	0.0107215	0.733055	0.00732836	0.0162035	0.651965
cg09156233	0.00113933	0.00248096	0.646976	0.00116065	0.00134721	0.390827	-0.000818895	0.00203606	0.688321
cg09156404	0.0171138	0.0111293	0.126988	-0.0074147	0.00604345	0.22248	-0.0119202	0.00913357	0.194584
cg09156426	0.00464766	0.00757251	0.540645	0.00284912	0.00411203	0.489849	-0.00647729	0.00621458	0.29957
cg09156519	0.11294	0.105674	0.287517	0.00326908	0.057383	0.954673	-0.0990981	0.0867239	0.255651
cg09156538	0.00650379	0.0079065	0.412522	-0.00227097	0.0042934	0.597909	0.000700099	0.00648868	0.914275
cg09156590	-0.00328636	0.00738467	0.657177	-0.00599555	0.00401003	0.137742	0.00818161	0.00606042	0.179785
cg09156597	-0.00259882	0.00725164	0.720747	0.00451739	0.00393779	0.253792	-0.00152558	0.00595125	0.798162
cg09156598	-0.00949185	0.00797948	0.236792	0.00745558	0.00433303	0.0881276	0.00441745	0.00654857	0.501367
cg09156602	-0.0036167	0.00327576	0.271968	0.00124475	0.00177881	0.485549	0.00197387	0.00268834	0.464368
cg09156610	-0.00661617	0.00786214	0.401881	0.000468625	0.0042693	0.912795	0.00402459	0.00645227	0.534084
cg09156693	0.0645919	0.0235873	0.00720293	-0.0158248	0.0128084	0.219276	-0.0499118	0.0193576	0.0112466
cg09156699	-0.00423026	0.012788	0.741425	-0.00460414	0.00694416	0.508703	0.0112568	0.0104948	0.285795
cg09156707	-0.00336032	0.00617296	0.587295	0.00112223	0.00335205	0.738421	0.00172412	0.005066	0.734256
cg09156714	0.0319232	0.0188719	0.0935589	-0.00977889	0.0102479	0.342056	-0.0190803	0.0154878	0.22059
cg09156721	0.00373423	0.00765926	0.626843	-2.42738e-05	0.00415914	0.995354	-0.00248118	0.00628577	0.693806
cg09156753	-0.00814937	0.0108186	0.452892	0.00675526	0.0058747	0.252683	0.00381908	0.00887854	0.66793
cg09156769	-0.00171153	0.00271708	0.530057	0.00174787	0.00147543	0.238709	-0.000466037	0.00222984	0.834835
cg09156865	-0.00375236	0.0287652	0.89645	0.00930523	0.0156201	0.552585	-0.00464263	0.0236069	0.844453
cg09156987	0.0554663	0.023521	0.0201321	0.00205541	0.0127724	0.872447	-0.0519842	0.0193032	0.00818873
cg09157008	0.00526326	0.00795693	0.509695	-0.00299331	0.00432078	0.489914	0.000160448	0.00653007	0.980442
cg09157051	-0.000664837	0.013384	0.960472	0.0195227	0.00726779	0.00834772	0.00496061	0.0109839	0.652429
cg09157127	0.026841	0.0162964	0.102402	-0.000335641	0.0088493	0.969813	-0.0210419	0.0133741	0.118513
cg09157144	-0.00093248	0.00305624	0.760861	-0.00051552	0.0016596	0.756671	0.00109295	0.00250818	0.663869
cg09157176	-0.00902135	0.00815413	0.270987	0.000167717	0.00442787	0.969854	0.00311703	0.00669191	0.642286
cg09157183	-0.0136779	0.00798739	0.0896346	0.00468667	0.00433732	0.282263	0.0147661	0.00655506	0.0262673
cg09157251	0.00121134	0.0218705	0.955931	-0.00776387	0.0118762	0.514646	0.00468033	0.0179486	0.794763
cg09157272	-0.0253594	0.0103811	0.016163	0.0010818	0.00563713	0.84817	0.014421	0.00851949	0.0933415
cg09157285	0.0081501	0.0126831	0.521824	-0.00895149	0.00688719	0.196411	-0.00513893	0.0104087	0.622493
cg09157302	-0.00579982	0.0131701	0.660528	0.0110397	0.00715164	0.125543	0.00892932	0.0108084	0.410509
cg09157320	-0.000757926	0.00484858	0.876068	-0.00349392	0.00263288	0.187246	-0.00191575	0.00397911	0.631152
cg09157393	-0.0084356	0.0060122	0.163409	0.00462067	0.00326475	0.1598	-0.000291009	0.00493408	0.953076
cg09157423	0.0452758	0.0160204	0.00559707	-0.018882	0.00869939	0.032119	-0.0296281	0.0131475	0.0262098
cg09157427	5.33046e-05	0.00727371	0.994166	-0.00625489	0.00394978	0.116155	0.00251523	0.00596937	0.674318
cg09157431	-0.00560834	0.0121846	0.646222	0.00528393	0.00661648	0.426242	-0.00140682	0.00999959	0.888374
cg09157586	0.0342509	0.0255752	0.183258	0.00160899	0.0138879	0.907978	-0.0374044	0.0209889	0.0774922
cg09157632	-0.0150504	0.0108135	0.166786	0.00948209	0.00587196	0.109217	0.000703714	0.0088744	0.93694
cg09157668	0.0180663	0.0109868	0.102955	-0.0077832	0.00596606	0.194759	-0.0063077	0.0090166	0.485675
cg09157692	0.0113929	0.0115806	0.327376	-0.00617502	0.0062885	0.328277	-0.0110932	0.00950391	0.245642
cg09157727	0.000954765	0.00229281	0.677917	-0.00126342	0.00124504	0.312447	0.000448989	0.00188166	0.811849
cg09157736	-0.00498777	0.0105844	0.638403	-0.00155471	0.00574754	0.787282	0.00339662	0.00868635	0.696532
cg09157741	-0.00749339	0.0076754	0.331065	0.00260713	0.0041679	0.532922	-0.00409439	0.00629902	0.517044
cg09157780	-0.010719	0.0109255	0.328695	-3.56801e-05	0.00593275	0.995212	0.00795215	0.00896626	0.37707
cg09157890	0.00301681	0.00865182	0.727988	-0.00197806	0.00469812	0.674553	-0.00464596	0.00710035	0.514266
cg09157973	-0.00506275	0.00421028	0.231761	-0.00362516	0.00228627	0.115695	0.00315629	0.00345527	0.362993
cg09158015	0.0453478	0.0516474	0.381843	-0.0240585	0.0280456	0.392849	-0.00696851	0.0423858	0.869713
cg09158026	-0.0103575	0.00785673	0.190141	-0.000572676	0.00426637	0.893466	0.00432574	0.00644783	0.503701
cg09158035	0.04391	0.0230626	0.0595294	-0.0108652	0.0125235	0.387508	-0.0285516	0.0189269	0.134289
cg09158218	-0.00275445	0.00745465	0.71247	0.0093431	0.00404803	0.0228658	-0.00217155	0.00611786	0.723305
cg09158228	-0.000470051	0.00240053	0.845119	0.00150143	0.00130354	0.251894	8.37453e-05	0.00197005	0.96617
cg09158313	0.00385557	0.00675349	0.569232	-0.00252984	0.00366729	0.491749	-0.00345979	0.00554243	0.533765
cg09158314	-0.0183169	0.0197351	0.355369	0.00249204	0.0107166	0.81655	0.026387	0.0161962	0.106128
cg09158316	0.00435054	0.0101332	0.668521	-0.00236217	0.00550256	0.668556	-0.00193456	0.00831612	0.816483
cg09158390	0.0180823	0.014236	0.2067	0.000760621	0.00773045	0.921799	-0.0187323	0.0116832	0.111722
cg09158440	0.00236315	0.0118602	0.842434	-0.00037202	0.00644033	0.954041	0.0091511	0.00973338	0.349187
cg09158519	0.000799045	0.0105068	0.939517	0.00444949	0.00570543	0.437143	-0.00264763	0.00862271	0.759383
cg09158578	-0.00491929	0.0088275	0.578476	-0.000999811	0.00479352	0.835165	0.00650806	0.00724452	0.370965
cg09158588	-0.0137746	0.0133547	0.304597	0.00725483	0.00725189	0.31931	0.00212602	0.0109599	0.846548
cg09158638	0.00176924	0.00903663	0.845139	-0.00635877	0.00490708	0.197744	-0.00430005	0.00741615	0.56322
cg09158651	-0.00774691	0.0113545	0.496497	-0.00142045	0.00616571	0.818225	0.000346124	0.00931834	0.970437
cg09158696	0.0120679	0.0165064	0.46627	0.00137358	0.00896334	0.878486	-0.0143215	0.0135464	0.29273
cg09158745	-0.00823306	0.00776641	0.291428	0.00405321	0.00421732	0.338617	0.00379148	0.00637371	0.553157
cg09158749	0.000625299	0.00486906	0.898049	0.00156602	0.002644	0.554872	-0.00333945	0.00399592	0.405127
cg09158805	0.00556848	0.0092942	0.550315	-0.00242569	0.00504695	0.631738	-0.0057796	0.00762753	0.450234
cg09158821	-0.0244765	0.0111548	0.03032	0.0049339	0.00605731	0.417097	0.00902695	0.00915451	0.326265
cg09158841	-0.0129337	0.0148836	0.386747	-0.00186159	0.00808212	0.818259	0.0104831	0.0122146	0.392627
cg09158878	-0.00575375	0.00517247	0.2684	-0.000878185	0.00280876	0.755131	0.00585054	0.00424493	0.170925
cg09158909	0.000266902	0.00310771	0.931715	-0.000569189	0.00168755	0.736544	-0.000946852	0.00255043	0.711164
cg09158990	0.0167745	0.017038	0.327014	-0.00444538	0.00925198	0.631842	-0.0121018	0.0139827	0.388655
cg09159003	0.0137706	0.0183521	0.454643	-0.00204774	0.00996556	0.837576	-0.0112427	0.0150611	0.456974
cg09159004	-0.0203138	0.070922	0.775091	-0.00682501	0.0385121	0.859664	0.0229139	0.058204	0.694577
cg09159022	-0.000388065	0.00793062	0.961062	0.00149988	0.00430649	0.728294	-0.00217896	0.00650847	0.738422
cg09159029	0.00418795	0.0118912	0.725369	-0.0140073	0.00645714	0.0322148	0.0017505	0.00975879	0.857972
cg09159058	0.0404445	0.0166636	0.0168431	-0.0165371	0.0090487	0.0703252	-0.035747	0.0136754	0.0102034
cg09159068	-0.00194873	0.00327054	0.552505	0.001062	0.00177597	0.551081	-0.00123193	0.00268406	0.647153
cg09159074	-0.00268625	0.00756321	0.72314	0.00578858	0.00410698	0.161523	-0.00142766	0.00620695	0.818512
cg09159103	-0.0514776	0.0212713	0.0171567	0.025677	0.0115508	0.0282627	0.0382018	0.0174569	0.0307587
cg09159106	0.00297498	0.0115602	0.797391	0.00488505	0.00627741	0.438124	0.00194379	0.00948715	0.838039
cg09159123	-0.00739253	0.00682079	0.280813	0.00106461	0.00370383	0.774319	0.00227639	0.00559766	0.685042
cg09159127	0.00187473	0.00218638	0.393057	-0.000757403	0.00118725	0.524834	-0.00152304	0.00179431	0.397827
cg09159144	-0.00191143	0.0020623	0.356037	0.000988719	0.00111987	0.379222	0.00122953	0.00169248	0.469096
cg09159198	0.00851488	0.0141046	0.547289	0.00252384	0.00765909	0.742388	-0.020734	0.0115753	0.0760076
cg09159223	0.00891443	0.0129471	0.492571	0.00317106	0.00703056	0.652849	-0.0044338	0.0106254	0.677285
cg09159258	-0.000112412	0.00731578	0.987768	0.000344887	0.00397262	0.930976	-0.00610432	0.00600389	0.311514
cg09159285	-0.00484065	0.0187876	0.797158	0.0186509	0.0102021	0.0702369	0.00324547	0.0154186	0.833674
cg09159290	0.0018378	0.00436479	0.67454	-0.00448712	0.00237017	0.0609645	-0.00146002	0.00358208	0.684367
cg09159301	0.021287	0.0209736	0.312359	-1.15992e-05	0.0113891	0.999189	-0.0123038	0.0172125	0.476238
cg09159342	-0.00204724	0.00248903	0.412569	-0.00255676	0.0013516	0.0611663	0.00150326	0.00204269	0.463345
cg09159389	-0.00442876	0.00246234	0.0748248	0.00227166	0.0013371	0.0921568	0.00344611	0.00202078	0.0909543
cg09159392	-0.012341	0.00696605	0.0792309	0.00375287	0.00378271	0.323321	0.0137777	0.00571688	0.017611
cg09159452	0.00884213	0.0210333	0.675022	-0.00914481	0.0114215	0.425051	-0.0152315	0.0172615	0.379487
cg09159462	-0.0103696	0.0131657	0.432612	0.00827499	0.00714927	0.249592	0.00665104	0.0108048	0.539455
cg09159514	-0.00287922	0.0149263	0.847397	-0.00283566	0.00810531	0.727119	0.000348484	0.0122497	0.977356
cg09159519	0.0278395	0.0163432	0.0913117	0.00411985	0.00887472	0.643405	-0.00519061	0.0134125	0.699506
cg09159602	0.00172111	0.0028721	0.550238	0.00338268	0.00155961	0.0322417	-0.00347891	0.00235707	0.142814
cg09159619	-0.00713868	0.00374401	0.0591691	0.0023656	0.00203308	0.247121	0.00534234	0.00307262	0.0848867
cg09159638	-0.00235786	0.0125635	0.851477	-0.00340552	0.00682226	0.618651	-0.00182999	0.0103106	0.859453
cg09159659	-0.00604692	0.0107207	0.573876	0.00923551	0.00582159	0.115514	-0.00389848	0.00879826	0.658566
cg09159682	-0.00397445	0.0082538	0.631096	0.0013924	0.00448198	0.756642	0.00210136	0.0067737	0.756977
cg09159751	0.0118732	0.0162482	0.466493	-0.00172546	0.00882313	0.845315	-0.0122623	0.0133345	0.359799
cg09159761	0.00985959	0.00767385	0.201551	-0.00697203	0.00416706	0.0971437	-0.00785144	0.00629775	0.215153
cg09159795	0.0200356	0.0195199	0.306946	-0.014963	0.0105997	0.160876	-0.0184856	0.0160195	0.251025
cg09159821	-0.00276247	0.0155352	0.859191	0.00285696	0.00843594	0.735508	0.00346326	0.0127494	0.786407
cg09159923	-0.00511745	0.00762184	0.503361	0.000129194	0.00413882	0.975155	0.00263572	0.00625506	0.674305
cg09159993	0.00306547	0.0118751	0.796778	-0.00345839	0.00644841	0.592823	0.000809128	0.00974558	0.933982
cg09160017	-0.000804531	0.0031328	0.797806	2.76052e-06	0.00170118	0.998708	0.00178238	0.00257101	0.489608
cg09160020	-0.00135206	0.0055529	0.808081	0.00218002	0.00301534	0.47123	-0.00197652	0.00455713	0.665342
cg09160032	0.0320901	0.013168	0.0164142	-0.0110767	0.0071505	0.124236	-0.0274425	0.0108067	0.0125013
cg09160038	0.00459967	0.0154105	0.765903	0.0052124	0.00836822	0.534653	-0.00425506	0.012647	0.737175
cg09160062	0.00987122	0.0078354	0.210399	-0.00349951	0.00425478	0.412578	-0.00868726	0.00643033	0.179473
cg09160096	-0.00336609	0.00911518	0.712626	0.00599499	0.00494973	0.228425	0.00306457	0.00748061	0.682846
cg09160123	-0.00823504	0.0084163	0.329992	0.00888204	0.00457023	0.0545157	-0.00104088	0.00690706	0.88049
cg09160156	-0.00188639	0.00689649	0.784959	-0.000467096	0.00374494	0.900967	0.00386523	0.00565979	0.496088
cg09160171	0.0229478	0.00729489	0.0021313	-0.00683841	0.00396128	0.0870988	-0.0157678	0.00598675	0.00966022
cg09160177	0.0193773	0.01077	0.0747311	-0.00909115	0.00584836	0.122943	-0.0105384	0.00883873	0.235708
cg09160214	0.0115044	0.0132865	0.388444	-0.00504891	0.00721484	0.485533	0.00131984	0.0109039	0.903878
cg09160216	-0.00690619	0.00321139	0.0337023	0.00152953	0.00174385	0.382345	0.00321967	0.00263551	0.224452
cg09160221	-0.0108631	0.0274519	0.693084	0.0113571	0.014907	0.44777	-0.00523336	0.0225292	0.816742
cg09160231	-0.0132527	0.0132318	0.318746	0.011962	0.00718516	0.0987933	0.018592	0.0108591	0.0896933
cg09160302	-0.00989084	0.0201812	0.625038	-0.00591309	0.0109588	0.590581	0.00728028	0.0165622	0.66111
cg09160330	0.0203944	0.0180094	0.259917	-2.71418e-05	0.0097795	0.997791	-0.0206331	0.0147799	0.165519
cg09160332	-0.0135637	0.0128238	0.292511	0.00250641	0.00696361	0.71959	0.0105365	0.0105242	0.318944
cg09160336	-0.0175971	0.00894199	0.0515937	0.00608487	0.00485569	0.212811	0.0114069	0.00733848	0.122964
cg09160344	-0.00646647	0.00414595	0.121701	0.00317864	0.00225134	0.160805	0.0028917	0.00340248	0.397239
cg09160359	-0.00624369	0.0122229	0.610501	-0.00267799	0.00663728	0.687381	0.000769036	0.010031	0.939029
cg09160361	0.00836116	0.0073803	0.259719	-0.00117876	0.00400766	0.769215	-0.00422912	0.00605684	0.486501
cg09160381	0.0117332	0.0165708	0.480405	0.00811931	0.00899831	0.368861	-0.0112789	0.0135993	0.408691
cg09160382	0.00552635	0.00724412	0.447171	-0.00358502	0.00393371	0.364099	-0.00324006	0.00594508	0.586858
cg09160401	-0.00256923	0.00795304	0.747271	-0.00257533	0.00431867	0.552184	0.000642979	0.00652688	0.921705
cg09160450	-0.0181686	0.00916617	0.0499577	0.00406702	0.00497742	0.415641	0.0136833	0.00752246	0.071633
cg09160487	0.00387861	0.00802342	0.629765	-0.00332432	0.00435688	0.447094	-0.00432147	0.00658463	0.513004
cg09160515	0.0114432	0.0238236	0.631947	-0.00789009	0.0129367	0.543186	-0.0243229	0.0195514	0.216126
cg09160552	0.00230206	0.00712503	0.747237	-0.00215537	0.00386904	0.578603	-0.00298927	0.00584734	0.610223
cg09160583	0.0144673	0.0204834	0.481496	-0.000931385	0.0111229	0.933419	-0.00654259	0.0168102	0.697878
cg09160589	-0.00834328	0.00783987	0.289564	0.000766211	0.00425722	0.8575	0.00788377	0.006434	0.223068
cg09160607	0.0113682	0.0176549	0.520972	0.00429869	0.00958698	0.654755	0.00245772	0.014489	0.865615
cg09160681	0.00173512	0.0171592	0.91964	0.00210661	0.0093178	0.821556	-0.00311905	0.0140822	0.825122
cg09160709	0.00985872	0.00837715	0.241792	0.000513925	0.00454897	0.910255	-0.00805779	0.00687493	0.243707
cg09160724	-0.00165061	0.00300778	0.584269	0.00085964	0.00163329	0.599722	0.00104026	0.00246841	0.674265
cg09160751	-0.0143664	0.00880758	0.105721	0.00641181	0.0047827	0.182805	0.00731785	0.00722818	0.313566
cg09160759	0.00890534	0.00747799	0.236267	0.00105626	0.0040607	0.79526	-0.012219	0.00613701	0.0489557
cg09160776	0.00866524	0.00874232	0.323772	-0.00409934	0.00474726	0.389733	-0.00662533	0.00717462	0.357799
cg09160789	0.000642474	0.00751582	0.932033	0.00143772	0.00408125	0.725306	0.000977488	0.00616806	0.874372
cg09160794	-0.00382808	0.0123903	0.757937	-0.00206792	0.00672817	0.759156	-0.00292602	0.0101684	0.774075
cg09160811	0.00468428	0.0126235	0.711294	-0.00262479	0.00685481	0.702524	0.00475815	0.0103598	0.646932
cg09160845	0.00876036	0.0128915	0.498218	0.0025334	0.00700033	0.718123	-0.0190293	0.0105797	0.0748157
cg09160881	-0.0135417	0.00896847	0.13393	0.00142989	0.00487007	0.769611	0.00890405	0.00736022	0.228967
cg09160912	-0.00435646	0.00565499	0.442729	0.00247393	0.00307078	0.422191	0.00458226	0.00464092	0.325633
cg09160932	0.0114624	0.0126182	0.365648	-0.0122048	0.00685192	0.0776354	-0.000689669	0.0103554	0.947021
cg09160955	-0.0300882	0.021255	0.159723	-0.000162705	0.0115419	0.988778	0.00782016	0.0174435	0.654808
cg09161003	0.0182554	0.0108234	0.0945036	-0.0040199	0.00587734	0.495435	-0.0143511	0.00888252	0.109033
cg09161043	0.0049832	0.0105684	0.638203	-0.00506198	0.00573884	0.37967	-0.00338088	0.00867321	0.697433
cg09161150	-0.0150202	0.0122598	0.223133	-0.00324531	0.00665733	0.626889	0.0101058	0.0100613	0.317383
cg09161177	0.0180569	0.0158705	0.257692	0.00145475	0.00861804	0.866262	-0.0141637	0.0130246	0.279209
cg09161183	0.0221371	0.0188359	0.242426	0.00145341	0.0102283	0.887263	-0.0119384	0.0154581	0.441592
cg09161193	-0.0115641	0.00864766	0.1839	-0.000738278	0.00469586	0.875361	0.00767423	0.00709693	0.281909
cg09161211	0.00867243	0.00995791	0.385701	0.00478744	0.00540736	0.377896	-0.009728	0.00817222	0.236462
cg09161245	-0.0273258	0.0126423	0.032827	0.00240627	0.00686501	0.726625	0.0238784	0.0103752	0.0232479
cg09161311	0.00976339	0.0117784	0.408944	-0.00723767	0.00639593	0.260261	-0.000682512	0.00966628	0.943838
cg09161320	0.0002913	0.00735622	0.968485	-0.00704162	0.00399458	0.0807129	0.00747343	0.00603708	0.218381
cg09161322	0.00709986	0.00961321	0.461752	-2.39916e-05	0.00522017	0.996341	-0.0086914	0.00788933	0.273012
cg09161330	0.0106751	0.0109413	0.331366	0.00229437	0.00594133	0.700116	-0.0122277	0.00897923	0.176051
cg09161344	-0.000269451	0.00866714	0.975255	-0.00495127	0.00470644	0.295096	0.00714957	0.00711292	0.317029
cg09161352	-0.0275209	0.0332669	0.409871	0.0150564	0.0180646	0.406383	0.0169991	0.0273014	0.534806
cg09161412	0.00925916	0.0237048	0.696846	0.000936397	0.0128722	0.942141	-0.00435638	0.0194539	0.823225
cg09161419	-0.00469267	0.0154	0.761157	0.00579469	0.00836254	0.489812	0.00130003	0.0126385	0.918259
cg09161455	0.000397858	0.00347635	0.909092	-0.00287525	0.00188773	0.130597	0.000112636	0.00285296	0.968579
cg09161513	0.00118778	0.00794443	0.881424	0.000524814	0.00431399	0.903395	-0.0032937	0.00651981	0.614441
cg09161519	0.0139178	0.00797652	0.0838039	-0.00168487	0.00433142	0.698037	-0.00695905	0.00654614	0.290075
cg09161528	0.038735	0.0177727	0.0314295	0.00552283	0.00965095	0.568315	-0.0403097	0.0145856	0.0067025
cg09161542	0.0150479	0.0140006	0.284814	-0.00951352	0.00760261	0.213462	-0.0157535	0.01149	0.173146
cg09161549	-0.000416256	0.0026728	0.876525	-0.00204435	0.00145139	0.16179	0.000467423	0.00219351	0.831648
cg09161559	-0.00269799	0.0104537	0.796821	0.000259018	0.00567658	0.963688	0.00050317	0.00857911	0.953337
cg09161570	0.00127647	0.00669502	0.849143	0.000547279	0.00363554	0.880617	0.000866177	0.00549445	0.875025
cg09161579	-0.0130033	0.0125578	0.302719	0.0035667	0.00681916	0.601998	0.00444139	0.0103059	0.667344
cg09161592	-0.00269479	0.00366144	0.463303	-4.82747e-06	0.00198824	0.998067	0.00472361	0.00300486	0.118825
cg09161630	0.014455	0.0370769	0.697391	0.0214979	0.0201336	0.287964	-0.00642567	0.0304282	0.833142
cg09161656	-0.0205578	0.0291548	0.482222	-0.0104755	0.0158317	0.509559	0.0100538	0.0239266	0.675163
cg09161670	0.0368998	0.0294002	0.212107	-0.0137276	0.0159649	0.391737	-0.0232225	0.0241281	0.337925
cg09161671	0.0215106	0.00809897	0.0090835	-0.00665141	0.00439791	0.133299	-0.00866952	0.00664663	0.194837
cg09161689	-0.00910675	0.018829	0.629593	0.00572383	0.0102246	0.576746	0.00120999	0.0154526	0.937729
cg09161738	-0.0113904	0.0078658	0.150437	0.00967485	0.0042713	0.0254661	0.00290382	0.00645528	0.653713
cg09161832	-0.00568671	0.0106931	0.595929	0.00193957	0.00580658	0.738993	0.00253707	0.00877558	0.773044
cg09161874	-0.0117603	0.00667147	0.0807166	0.00425631	0.00362275	0.242578	0.0104648	0.00547512	0.0585631
cg09161876	-0.0007574	0.0106711	0.943545	0.00209115	0.00579463	0.718883	0.00664367	0.00875752	0.4497
cg09161948	-0.0129251	0.00752624	0.0887304	0.00725944	0.00408691	0.0784537	0.0157554	0.00617661	0.012122
cg09162056	-0.00352488	0.0031765	0.269559	0.00123341	0.00172491	0.476089	0.000906165	0.00260688	0.728801
cg09162060	0.0107138	0.0217639	0.623507	-0.00353981	0.0118183	0.765108	-0.0157774	0.0178611	0.37898
cg09162079	0.00811667	0.0150958	0.591886	-0.00333206	0.00819734	0.68518	0.000811701	0.0123888	0.94788
cg09162102	-0.00726333	0.00393524	0.0676229	-0.000824502	0.00213692	0.700363	0.00595678	0.00322956	0.0678073
cg09162127	-0.00396848	0.00313268	0.207903	0.00149696	0.00170111	0.380782	0.00318989	0.00257092	0.217335
cg09162137	0.0172695	0.0105154	0.103383	-0.000590994	0.00571009	0.917755	-0.0166404	0.00862975	0.056401
cg09162146	-0.0150329	0.0077388	0.0546293	0.00429878	0.00420233	0.308575	0.00698975	0.00635105	0.273488
cg09162148	0.00942351	0.0122393	0.442987	-0.00610679	0.0066462	0.36019	0.00282395	0.0100445	0.779128
cg09162329	0.011599	0.00987806	0.242842	-0.00691141	0.00536399	0.200282	-0.0103275	0.00810669	0.205367
cg09162333	-0.0401882	0.014732	0.00742	0.00941737	0.00799977	0.241655	0.0357048	0.0120902	0.00384605
cg09162348	0.00291576	0.0145958	0.842031	-0.00429687	0.0079258	0.588821	0.0109791	0.0119784	0.361371
cg09162385	-0.0118503	0.0203243	0.561047	0.0156838	0.0110365	0.158123	0.00579229	0.0166797	0.729055
cg09162397	-0.00939916	0.00853006	0.272916	0.00871961	0.004632	0.0624144	0.00774474	0.00700042	0.271
cg09162413	0.0298677	0.0213092	0.163839	-0.0114303	0.0115713	0.325412	-0.00842162	0.017488	0.63107
cg09162514	0.0195902	0.0211717	0.356834	-0.00241331	0.0114967	0.834123	-0.00651206	0.0173751	0.708536
cg09162518	-0.000326061	0.0127238	0.979602	0.0032479	0.00690932	0.639231	-0.00645178	0.0104422	0.537946
cg09162537	0.0302931	0.0135944	0.0278909	-0.00844921	0.00738204	0.254875	-0.0205268	0.0111566	0.0684828
cg09162625	0.0313398	0.0269139	0.246763	-0.00960081	0.0146148	0.512603	-0.02982	0.0220876	0.179762
cg09162686	0.088722	0.0366997	0.0172705	-0.0386468	0.0199287	0.0550319	-0.0712846	0.0301186	0.019691
cg09162749	0.00186536	0.017132	0.913495	0.0189414	0.00930306	0.0441486	-0.00214727	0.0140599	0.878896
cg09162751	-0.00636241	0.003881	0.103992	0.000887137	0.00210746	0.674613	0.00537689	0.00318504	0.0942122
cg09162806	-0.0137973	0.0353079	0.696722	0.00266197	0.0191729	0.88983	-0.00628577	0.0289764	0.828667
cg09162829	-0.00846981	0.0069881	0.228097	0.000693088	0.00379469	0.855411	0.00395636	0.00573497	0.491731
cg09162834	0.0125304	0.0175877	0.477694	0.00697036	0.0095505	0.467038	-0.0134053	0.0144338	0.355057
cg09162846	0.00951786	0.0161712	0.557358	0.0174828	0.00878132	0.0489699	-0.0233117	0.0132713	0.0817785
cg09162858	0.00245692	0.00638739	0.701238	0.00529484	0.00346849	0.129742	0.00131613	0.00524198	0.802225
cg09162860	0.0488342	0.0192263	0.0124822	-0.0203887	0.0104403	0.0533735	-0.0330807	0.0157786	0.038325
cg09162909	0.0151181	0.00966591	0.120675	-0.00514147	0.00524879	0.329457	-0.00814723	0.00793259	0.306646
cg09162916	-0.0107619	0.00877566	0.222692	-0.00345001	0.00476537	0.470618	0.00795284	0.00720197	0.271891
cg09162949	-0.00341598	0.0028975	0.240965	0.00228235	0.0015734	0.149742	-0.00194924	0.00237791	0.414143
cg09162992	-0.00386408	0.00789061	0.625317	-0.00127707	0.00428476	0.766228	-0.00249095	0.00647564	0.701228
cg09162993	0.00350553	0.0115663	0.7624	0.00671917	0.00628073	0.287047	-0.00311855	0.00949217	0.743128
cg09163005	0.0036312	0.012665	0.774872	-0.0135527	0.00687735	0.0512795	-0.00493486	0.0103939	0.63588
cg09163021	-0.00650137	0.00824557	0.432119	0.00228027	0.00447752	0.611582	0.00497675	0.00676695	0.463631
cg09163023	-0.00686282	0.0201346	0.733868	0.00583778	0.0109335	0.594464	0.00583292	0.016524	0.724766
cg09163035	-0.00578471	0.00838808	0.491876	-0.00984904	0.0045549	0.0327617	0.00766578	0.0068839	0.267886
cg09163122	0.00760543	0.0102239	0.458531	-0.00635927	0.00555179	0.254511	-0.00724246	0.00839052	0.389921
cg09163128	-0.0119025	0.00785186	0.132418	0.000459704	0.00426373	0.914337	0.00719686	0.00644384	0.266488
cg09163196	-0.0214401	0.012038	0.0776677	0.00966415	0.0065369	0.142159	0.0127793	0.00987933	0.198534
cg09163246	-0.00266788	0.00910781	0.770134	0.00210413	0.00494573	0.671345	-0.000138279	0.00747456	0.985273
cg09163259	0.00992481	0.0209986	0.637406	0.00995022	0.0114027	0.384771	-0.008125	0.0172331	0.638234
cg09163317	0.000805929	0.00379302	0.832128	-0.000791474	0.00205969	0.701521	0.000807263	0.00311284	0.795863
cg09163365	0.000127615	0.0105488	0.99037	-0.00255586	0.00572823	0.65634	-0.00397884	0.00865717	0.64671
cg09163369	0.00575285	0.0178119	0.747325	0.0052271	0.00967223	0.589998	0.00278896	0.0146178	0.84904
cg09163412	-2.66707e-05	0.00664222	0.996804	-0.00239766	0.00360686	0.507602	0.00169551	0.00545111	0.756359
cg09163429	-0.0145359	0.0115442	0.210641	-0.00103949	0.00626873	0.868602	0.00887577	0.00947403	0.350887
cg09163442	-0.0150528	0.00566105	0.00900673	0.00196545	0.00307407	0.523915	0.00978757	0.00464589	0.037416
cg09163457	-0.00818836	0.00944956	0.388084	-0.00489159	0.00513131	0.342537	0.00905438	0.00775503	0.245513
cg09163477	-0.00349128	0.00702513	0.620202	0.000534631	0.00381479	0.8888	0.00171319	0.00576536	0.76691
cg09163478	0.0117644	0.00842155	0.165244	-0.00245332	0.00457308	0.592717	-0.00840992	0.00691137	0.226275
cg09163505	-0.0226778	0.0186098	0.225604	0.0135449	0.0101055	0.182892	0.0203146	0.0152726	0.186224
cg09163516	-0.00129882	0.00929939	0.889178	-0.0033602	0.00504977	0.507176	0.00333673	0.00763179	0.662813
cg09163646	0.0438892	0.0242389	0.0729175	0.0123209	0.0131622	0.351284	-0.0478706	0.0198923	0.0177726
cg09163652	-0.0285926	0.0157044	0.0713748	0.0115828	0.00852781	0.177168	0.0273355	0.0128882	0.0361707
cg09163686	0.00119586	0.00209882	0.569991	-0.000564065	0.0011397	0.621642	-0.00102817	0.00172245	0.551787
cg09163702	0.000240977	0.00218859	0.912526	0.00242496	0.00118845	0.0437016	1.99501e-05	0.00179613	0.991158
cg09163720	0.0195651	0.0115868	0.0941358	-0.00433888	0.00629188	0.491898	-0.0228282	0.00950902	0.0180422
cg09163745	-0.00609713	0.00847274	0.473287	-0.00438997	0.00460088	0.342095	0.00938805	0.00695338	0.179742
cg09163778	-0.0150821	0.0204474	0.462325	0.0185016	0.0111034	0.0984984	-0.00290132	0.0167807	0.863051
cg09163779	-0.00210331	0.00293606	0.47528	-0.00127295	0.00159434	0.426349	0.00140185	0.00240955	0.5619
cg09163801	0.00139354	0.00250404	0.578989	-0.000210299	0.00135975	0.877372	-0.00014427	0.00205501	0.944159
cg09163921	0.00138363	0.0072958	0.849935	-0.00743112	0.00396177	0.0633471	-0.00123772	0.00598749	0.836613
cg09163930	-0.0141222	0.0215146	0.512935	0.0104618	0.0116829	0.372483	0.0315555	0.0176565	0.0766609
cg09163954	-0.012411	0.00939902	0.189424	0.00347364	0.00510387	0.497561	0.0128871	0.00771356	0.0976228
cg09163989	-0.0137499	0.0186417	0.462337	-0.0027172	0.0101228	0.788877	0.0133513	0.0152988	0.384728
cg09163998	0.0017784	0.00286922	0.536658	-0.000919715	0.00155804	0.5562	-0.00137668	0.0023547	0.55998
cg09164040	0.00274907	0.00678525	0.686152	-0.000912257	0.00368453	0.804912	-0.00809183	0.00556849	0.14903
cg09164052	0.0121781	0.0173559	0.484367	-0.00914497	0.00942463	0.334013	-0.00886556	0.0142436	0.534951
cg09164108	0.00212621	0.0151977	0.888992	0.00324322	0.00825265	0.695087	0.000486501	0.0124724	0.968956
cg09164128	0.00833251	0.00956176	0.385412	-0.00448701	0.00519224	0.389371	-0.00818802	0.00784711	0.299031
cg09164162	0.00184817	0.00475074	0.698007	-0.00283268	0.00257975	0.274584	0.000507009	0.00389882	0.896771
cg09164168	-0.0257413	0.016759	0.127417	0.00332927	0.00910047	0.715191	0.0205293	0.0137537	0.138394
cg09164203	0.00492062	0.00534923	0.359651	-0.00489017	0.00290474	0.0951119	-0.00253671	0.00438998	0.564554
cg09164206	-0.00775406	0.0037553	0.0412902	0.00291584	0.00203921	0.155583	0.00463585	0.00308189	0.135389
cg09164211	0.00543288	0.00807458	0.502462	-0.00247396	0.00438466	0.573746	-0.00467977	0.00662661	0.481551
cg09164228	-0.00651815	0.0110621	0.556912	-0.00573815	0.00600693	0.341544	0.0079648	0.00907838	0.382216
cg09164236	-0.011195	0.0134403	0.406684	-0.00811492	0.00729838	0.268614	0.00649391	0.0110302	0.557242
cg09164239	-0.0128919	0.00835083	0.125511	-0.00108634	0.00453467	0.811116	0.00677045	0.00685333	0.325366
cg09164316	-0.00816363	0.00638279	0.203586	0.00278953	0.00346599	0.422654	0.00489137	0.00523821	0.352459
cg09164377	-0.0205753	0.0122068	0.0947146	0.0114493	0.00662853	0.0869252	0.0163079	0.0100178	0.106409
cg09164395	-0.00770042	0.0115894	0.5078	-0.000497	0.00629326	0.937197	0.00605551	0.00951111	0.525658
cg09164407	-0.0192831	0.009132	0.0369852	0.00379626	0.00495887	0.445584	0.00473155	0.00749442	0.529126
cg09164426	0.0118604	0.0103469	0.254172	-0.00194199	0.00561861	0.730277	-0.0176563	0.0084915	0.0399148
cg09164574	-0.0134663	0.0130631	0.304867	-0.00198247	0.00709356	0.780405	0.00311128	0.0107206	0.772199
cg09164585	0.00788074	0.0111534	0.481324	0.00524679	0.00605654	0.388211	-0.00120377	0.00915335	0.895611
cg09164611	0.00365664	0.00845276	0.666154	0.00077092	0.00459003	0.866927	-0.00910479	0.00693698	0.192084
cg09164620	-0.000479104	0.00923459	0.958717	0.00543227	0.00501458	0.281045	-0.00398995	0.00757861	0.599618
cg09164660	-0.00301536	0.00823052	0.714798	-0.00328171	0.00446934	0.464346	-0.00215474	0.00675459	0.750328
cg09164670	0.00787465	0.00609793	0.199284	-0.00384929	0.0033113	0.24756	-0.00164114	0.00500443	0.743582
cg09164709	0.00351285	0.00993838	0.724418	-0.00120599	0.00539675	0.823588	-0.000331391	0.0081562	0.967664
cg09164715	0.00306844	0.00750151	0.683304	0.00212762	0.00407348	0.602505	-0.0055403	0.00615632	0.370119
cg09164726	0.00541152	0.0122709	0.660075	0.0071263	0.00666335	0.287197	-0.00692732	0.0100704	0.492972
cg09164835	-0.000458822	0.0109608	0.966686	0.00331365	0.00595192	0.578839	-0.000334133	0.00899523	0.970436
cg09164846	0.00135819	0.0022205	0.542024	-0.000921699	0.00120578	0.446265	-0.00119579	0.00182231	0.513071
cg09164898	-0.00351697	0.00774556	0.650679	-0.000973066	0.004206	0.817471	0.0023827	0.0063566	0.708502
cg09164899	0.0115714	0.0082126	0.161662	-0.00895677	0.00445961	0.0470491	-0.00386952	0.00673989	0.567057
cg09164906	-0.00290502	0.00671452	0.666118	-0.00222287	0.00364612	0.543348	0.00412642	0.00551045	0.455554
cg09164911	-0.00727328	0.0107427	0.499801	0.00401552	0.00583353	0.492681	0.00498377	0.00881632	0.573028
cg09164913	0.00835084	0.0160536	0.60398	0.0019947	0.00871743	0.819435	-0.00684224	0.0131748	0.604565
cg09164955	-0.00487344	0.00287088	0.0924211	-0.00193594	0.00155895	0.216942	0.00465846	0.00235606	0.0505181
cg09165004	0.0165228	0.0229576	0.47323	-0.00693505	0.0124665	0.579138	-0.00402796	0.0188408	0.831107
cg09165033	-0.00588332	0.0074941	0.434106	0.000311473	0.00406946	0.939129	0.00140842	0.00615024	0.819292
cg09165041	-0.000245498	0.00881775	0.977839	0.00201895	0.00478822	0.674103	0.0015946	0.00723652	0.826004
cg09165052	-2.94089e-05	0.00234934	0.990035	0.00100687	0.00127574	0.431666	-0.000836445	0.00192805	0.665262
cg09165088	-0.000222791	0.00941697	0.981168	0.00458496	0.00511361	0.371881	0.000775988	0.00772828	0.920203
cg09165129	-0.00989048	0.0111659	0.377671	0.000340524	0.00606332	0.955315	0.0136468	0.0091636	0.139286
cg09165149	0.000880222	0.00224539	0.695808	0.000666522	0.0012193	0.58573	-0.000717705	0.00184274	0.697677
cg09165186	-0.00900164	0.0113759	0.430477	0.00541517	0.00617735	0.382606	0.00929092	0.00933594	0.321834
cg09165252	0.000509894	0.00745405	0.945588	0.00359753	0.00404771	0.37606	0.00211575	0.00611737	0.730108
cg09165274	0.0011722	0.00339002	0.730169	-0.000775705	0.00184085	0.674297	-0.00159469	0.00278211	0.567684
cg09165352	0.0161715	0.0211248	0.4456	-0.0124411	0.0114712	0.280491	-0.0198386	0.0173366	0.254976
cg09165414	0.0181634	0.0139221	0.194736	-0.0140312	0.00756	0.0661327	0.00136031	0.0114256	0.905446
cg09165554	-0.00424299	0.0194845	0.828018	0.00505715	0.0105805	0.633621	0.0062206	0.0159905	0.698015
cg09165649	0.0019323	0.00895762	0.829609	-0.00345912	0.00486417	0.478501	5.3906e-05	0.00735131	0.994163
cg09165678	-0.00292246	0.00297545	0.328161	-9.55436e-05	0.00161573	0.952953	0.0017489	0.00244188	0.47538
cg09165815	-0.0177558	0.0259401	0.495103	0.00211437	0.014086	0.880957	0.0237677	0.0212885	0.266658
cg09165839	3.31804e-05	0.0108605	0.997568	0.00219653	0.00589747	0.710272	0.0039515	0.00891294	0.658388
cg09165842	0.0113163	0.0171019	0.509549	0.00606835	0.00928671	0.514833	-0.0186349	0.0140352	0.187016
cg09165844	0.0231398	0.0156083	0.141058	-0.00909172	0.00847561	0.285757	-0.0268987	0.0128093	0.0380214
cg09165856	0.00854824	0.0121519	0.483261	-0.000360973	0.00659872	0.956474	-0.0134142	0.00997276	0.181364
cg09165893	-0.00870927	0.0113956	0.446345	0.00883965	0.00618805	0.15598	0.00466596	0.0093521	0.618831
cg09165919	-0.0370307	0.0188716	0.0522598	0.0124794	0.0102477	0.225914	0.0290693	0.0154875	0.0631736
cg09165951	-0.00386994	0.015707	0.805845	-3.52946e-06	0.00852922	0.999671	0.00978813	0.0128904	0.449275
cg09165955	0.0256095	0.0433929	0.556283	-0.0353622	0.0235633	0.13629	0.0268613	0.0356116	0.45229
cg09166085	-0.0290967	0.0230952	0.210388	-0.00714032	0.0125412	0.57028	0.0433164	0.0189537	0.0242077
cg09166162	0.0242828	0.018991	0.203713	0.000493025	0.0103125	0.961956	-0.0218323	0.0155855	0.164086
cg09166170	0.00915544	0.0110234	0.408029	0.00316184	0.00598593	0.598416	-0.00497611	0.00904664	0.5834
cg09166233	-0.0045908	0.00920938	0.619132	-0.00152227	0.00500088	0.761398	0.00895398	0.00755792	0.238684
cg09166237	0.0131232	0.00687797	0.0589985	0.00433507	0.00373488	0.248277	-0.00892635	0.00564459	0.116658
cg09166245	-0.00324059	0.00797521	0.685288	-0.000736343	0.00433071	0.8653	-0.00226193	0.00654507	0.730308
cg09166304	0.00155408	0.00782088	0.842857	-0.000315371	0.0042469	0.940939	0.00346118	0.00641842	0.590799
cg09166345	-0.000775923	0.00301295	0.797251	0.000205772	0.00163609	0.900143	-0.000254621	0.00247266	0.91817
cg09166369	-0.0267326	0.0146827	0.0713735	-0.00719049	0.00797304	0.369107	0.0357127	0.0120498	0.00372608
cg09166410	0.00960689	0.0139626	0.492872	0.0111042	0.00758196	0.145895	-0.0158499	0.0114587	0.1694
cg09166450	0.0144856	0.0109399	0.18821	-0.0106933	0.00594057	0.0745949	-0.00673663	0.00897808	0.454651
cg09166483	-0.0192352	0.0214109	0.370943	-0.00246362	0.0116265	0.83258	0.0182546	0.0175714	0.301139
cg09166502	-0.00336517	0.0113942	0.76829	-0.00328086	0.00618729	0.597002	0.00689132	0.00935095	0.462713
cg09166519	0.0269058	0.0165505	0.10688	-0.00163331	0.00898729	0.856125	-0.0150917	0.0135826	0.268946
cg09166546	0.023124	0.0161799	0.155786	-0.00910766	0.00878602	0.302192	-0.00723304	0.0132785	0.587049
cg09166556	-0.0158351	0.00906541	0.0834699	0.000531921	0.00492271	0.914149	0.00779242	0.00743977	0.297211
cg09166572	-0.00110571	0.00932579	0.905837	0.00192852	0.0050641	0.70407	-0.00239328	0.00765346	0.755096
cg09166630	0.00360859	0.00738605	0.62612	-0.00802361	0.00401078	0.0479086	-0.00268001	0.00606155	0.659262
cg09166659	0.00810509	0.00458399	0.0798117	-0.0023659	0.0024892	0.343959	-0.0102134	0.00376197	0.00769934
cg09166666	0.00922074	0.00933741	0.325562	0.00793799	0.00507041	0.120326	-0.0130458	0.00766299	0.0914975
cg09166705	-0.00315418	0.00296037	0.288997	0.00214608	0.00160754	0.18463	0.00209473	0.00242951	0.390452
cg09166727	0.00216204	0.00599387	0.719009	-0.00275943	0.0032548	0.398387	0.00193382	0.00491903	0.694984
cg09166770	-0.0070684	0.00328801	0.0337657	0.00158254	0.00178546	0.377363	0.0050608	0.00269839	0.0633771
cg09166873	-0.0128192	0.0159248	0.422567	0.00490047	0.00864751	0.572079	0.000534082	0.0130691	0.967477
cg09166893	-0.00482574	0.00285904	0.094266	0.0029238	0.00155252	0.0623063	0.00346059	0.00234635	0.1431
cg09166898	0.00579693	0.0138794	0.677007	0.00114729	0.00753682	0.879289	-0.00910497	0.0113905	0.425812
cg09166900	-0.00875068	0.00735119	0.236461	-0.00139889	0.00399185	0.726682	0.00567561	0.00603295	0.348884
cg09166903	0.00184478	0.00434206	0.671767	-0.0024068	0.00235783	0.309603	0.00119553	0.00356343	0.737887
cg09166973	0.016599	0.0196159	0.399278	-0.00808437	0.0106519	0.449497	-0.0200849	0.0160983	0.214814
cg09166990	0.00228524	0.00267944	0.395579	0.00102942	0.00145499	0.480747	-0.00312761	0.00219895	0.157763
cg09167026	-0.00625951	0.00898894	0.487674	0.00426507	0.00488118	0.384143	0.00403311	0.00737701	0.585683
cg09167044	-0.0103659	0.0140454	0.462069	0.00200808	0.00762693	0.792821	0.00327606	0.0115267	0.77678
cg09167084	0.000446686	0.00386011	0.908087	-3.01112e-05	0.00209612	0.988565	-0.0018815	0.0031679	0.553781
cg09167106	-0.000679141	0.00845743	0.936144	0.00394755	0.00459256	0.391905	-0.00392135	0.00694082	0.573245
cg09167115	0.0121391	0.0100666	0.230449	-0.000571856	0.00546636	0.916873	-0.00411727	0.0082614	0.619215
cg09167119	0.00325986	0.00531811	0.54116	-0.00377291	0.00288785	0.194115	0.0022647	0.00436445	0.604874
cg09167187	-0.0119822	0.0127938	0.351033	0.00575308	0.00694728	0.409404	0.0034484	0.0104995	0.743208
cg09167201	0.0198696	0.0228346	0.386111	-0.0306282	0.0123997	0.0150443	-0.0250667	0.0187398	0.18378
cg09167276	-0.00161372	0.00737498	0.827203	-0.000532117	0.00400477	0.894538	0.00363317	0.00605247	0.549555
cg09167291	0.00945156	0.00799733	0.239818	-0.00328683	0.00434272	0.450751	-0.00914921	0.00656322	0.166124
cg09167301	-0.0016801	0.0124362	0.892782	0.00566514	0.00675313	0.40335	0.00220523	0.0102061	0.829333
cg09167322	-0.00896739	0.00971986	0.358243	0.0108065	0.00527809	0.0429986	0.00226996	0.00797686	0.77651
cg09167379	0.00410046	0.00734997	0.578054	-0.00310263	0.00399119	0.438608	-0.000736947	0.00603195	0.902984
cg09167413	-0.0174476	0.0130643	0.184463	0.00396103	0.00709417	0.57774	0.0126448	0.0107215	0.240789
cg09167414	0.00118037	0.00485208	0.808249	0.000290702	0.00263478	0.912347	-0.00338719	0.00398199	0.396824
cg09167423	0.00464393	0.00858435	0.589618	-0.00284388	0.00466148	0.543067	0.000257795	0.00704498	0.970876
cg09167469	-0.00321296	0.0063384	0.613237	-0.00493462	0.00344189	0.154495	0.0037163	0.00520178	0.476476
cg09167553	-0.00311141	0.00293683	0.291718	0.000618976	0.00159476	0.698669	0.00285023	0.00241019	0.239526
cg09167608	0.0380961	0.019904	0.0582194	-8.7123e-05	0.0108083	0.993583	-0.0379783	0.0163347	0.0219068
cg09167632	0.0161019	0.0168014	0.33998	-0.00362331	0.00912353	0.692034	-0.0192459	0.0137885	0.16559
cg09167705	-0.0148622	0.0160402	0.356182	3.47919e-05	0.00871015	0.99682	0.0160053	0.0131638	0.226641
cg09167755	0.0197438	0.0109864	0.0750619	-0.00131104	0.00596586	0.826468	-0.0194594	0.0090163	0.0330826
cg09167772	0.0115643	0.0195796	0.555981	0.0160675	0.0106321	0.133599	-0.0125769	0.0160685	0.435481
cg09167779	0.0473475	0.0256441	0.0675328	-0.020678	0.0139253	0.140425	-0.0264604	0.0210455	0.21131
cg09167799	-0.00227972	0.00316884	0.47341	0.00047142	0.00172075	0.784628	0.00245635	0.00260059	0.346967
cg09167825	0.00611777	0.0104419	0.559153	-0.00689269	0.00567019	0.226739	-0.00438322	0.00856945	0.610031
cg09167828	0.0326822	0.0524404	0.534426	0.00629933	0.0284762	0.825336	-0.0373843	0.0430366	0.386922
cg09167861	-0.0140149	0.00934489	0.136547	0.00159183	0.00507447	0.754348	0.00577732	0.00766913	0.452866
cg09167874	-0.0144319	0.0115895	0.215685	0.00210028	0.00629335	0.739219	0.00648759	0.00951125	0.496612
cg09167875	-0.0394033	0.0485229	0.418513	0.0273378	0.0263489	0.301764	0.038611	0.0398216	0.334373
cg09167911	-0.00599358	0.0192599	0.756242	-0.0103805	0.0104585	0.323114	0.00253671	0.0158062	0.87279
cg09167931	-0.0168386	0.0189466	0.376084	-0.00862733	0.0102884	0.403541	0.00745812	0.015549	0.632427
cg09167951	0.00809842	0.0187916	0.667341	-0.0024279	0.0102042	0.812377	-0.00805625	0.0154218	0.602447
cg09167956	0.0172434	0.00727293	0.0194845	-0.0106751	0.00394935	0.00796232	-0.011124	0.00596872	0.0650274
cg09167970	-0.000304955	0.00238593	0.898529	0.000424351	0.00129561	0.743889	0.000126401	0.00195807	0.948646
cg09167976	-0.0156457	0.0196686	0.428056	0.0150897	0.0106804	0.160529	-0.00180438	0.0161415	0.911198
cg09168066	0.00781478	0.00978374	0.426155	-0.00447205	0.00531278	0.401752	-0.0115653	0.00802929	0.152599
cg09168067	-0.00652111	0.00780911	0.405491	-0.00249246	0.00424051	0.557889	-2.35358e-05	0.00640875	0.997076
cg09168103	-0.0168745	0.00875057	0.056384	0.00802097	0.00475174	0.0942436	0.00892595	0.00718139	0.216537
cg09168153	-0.0442974	0.0168439	0.00976521	0.0269762	0.00914661	0.00389123	0.0300382	0.0138234	0.0319259
cg09168163	0.00220206	0.00823972	0.789778	0.00149471	0.00447434	0.738968	-0.00525124	0.00676215	0.439083
cg09168193	-0.000495438	0.00712029	0.944653	0.003802	0.00386647	0.327604	0.00391998	0.00584345	0.503733
cg09168222	-0.0294277	0.0110993	0.00920201	0.00583838	0.00602717	0.334831	0.0233589	0.00910896	0.011684
cg09168232	-0.0078624	0.0125374	0.531881	0.00156881	0.00680805	0.818182	0.0112526	0.0102891	0.276503
cg09168272	0.000793322	0.0125819	0.949839	-0.00510078	0.00683222	0.456911	0.0124816	0.0103256	0.229332
cg09168292	-0.00140378	0.0219609	0.949149	0.000198784	0.0119252	0.986731	-0.000233793	0.0180228	0.989674
cg09168326	-0.0162049	0.0188955	0.392974	-0.00293577	0.0102606	0.775325	0.0227001	0.0155071	0.146085
cg09168374	0.00592723	0.00866319	0.495297	0.00327981	0.00470429	0.487151	-0.00576119	0.00710968	0.4195
cg09168453	-0.0463946	0.0230446	0.04653	0.00622552	0.0125137	0.619832	0.0446428	0.0189122	0.0200099
cg09168495	-0.00261706	0.00334673	0.435909	-0.000191095	0.00181735	0.916448	0.00207938	0.00274658	0.450622
cg09168501	-0.0232205	0.0888863	0.794397	-0.0452612	0.0482671	0.350441	-0.0339525	0.0729469	0.642535
cg09168604	-0.00361656	0.00707379	0.610192	0.00176068	0.00384121	0.647595	0.00478259	0.00580529	0.411817
cg09168651	0.0148142	0.0177874	0.406736	-0.00611286	0.00965894	0.528132	-0.0176456	0.0145977	0.229335
cg09168692	-0.00110852	0.0300832	0.970673	-0.00314337	0.0163358	0.847767	-0.0121358	0.0246886	0.624014
cg09168695	0.0024218	0.00912947	0.791295	0.00466128	0.00495749	0.34915	-0.00120083	0.00749234	0.872958
cg09168785	-0.018865	0.0072854	0.0109136	0.0082827	0.00395613	0.0385902	0.0131174	0.00597896	0.0303435
cg09168797	-0.0100522	0.0103998	0.335879	0.00421673	0.00564733	0.456851	0.0112557	0.0085349	0.189979
cg09168801	-0.00625911	0.00897727	0.487138	0.00144248	0.00487485	0.767862	0.00510235	0.00736743	0.490049
cg09168805	-0.0725076	0.0236452	0.00272609	0.0263554	0.0128398	0.0424822	0.0671036	0.0194051	0.000774798
cg09168806	-0.0260236	0.0175425	0.140811	-0.00215864	0.00952592	0.82115	0.0280473	0.0143967	0.0539409
cg09168808	-0.0066551	0.00888759	0.455571	0.00431709	0.00482615	0.372996	0.00184869	0.00729383	0.800387
cg09168894	-0.0437846	0.0186066	0.0203905	-0.000768413	0.0101038	0.939516	0.0197756	0.01527	0.198012
cg09168939	-0.00127528	0.00879538	0.884981	0.00203217	0.00477607	0.67131	0.000621425	0.00721816	0.93155
cg09168980	0.00758879	0.0110057	0.491941	-0.00641426	0.00597634	0.285496	0.00127634	0.00903214	0.887883
cg09168997	0.00493888	0.0104986	0.638977	-0.00320126	0.00570095	0.575578	-0.00348283	0.00861594	0.686827
cg09169006	-0.00622908	0.00640956	0.333262	-0.000295439	0.00348053	0.932508	0.00609214	0.00526018	0.249306
cg09169014	0.00321149	0.0111714	0.77429	-0.00101133	0.00606631	0.867902	-0.00313763	0.00916812	0.732829
cg09169036	-0.0384746	0.0199999	0.0569718	0.0130446	0.0108604	0.232284	0.0352939	0.0164135	0.0337212
cg09169081	-0.000463732	0.00748758	0.950728	-0.00267524	0.00406591	0.511933	0.00244156	0.00614488	0.691892
cg09169110	-0.00480783	0.00931063	0.606625	0.00228783	0.00505587	0.651792	7.00013e-05	0.00764101	0.992707
cg09169117	-0.00430986	0.00522722	0.411438	0.00435003	0.00283849	0.128267	0.000909474	0.00428986	0.832495
cg09169132	0.00757084	0.00569674	0.186605	0.00240506	0.00309345	0.438551	-0.00751249	0.00467518	0.110946
cg09169152	-0.00267934	0.00847023	0.752356	-0.00673244	0.00459951	0.14612	0.00231505	0.00695132	0.73974
cg09169156	-0.00687786	0.0181985	0.706207	-0.00960724	0.00988219	0.333095	0.0028049	0.0149351	0.851375
cg09169215	-0.00827414	0.00613221	0.180014	0.00102234	0.00332992	0.759411	0.00661272	0.00503256	0.191584
cg09169255	0.0111584	0.0229204	0.627346	-0.00320432	0.0124462	0.79731	-0.0119267	0.0188102	0.527361
cg09169269	0.000473495	0.00227774	0.835708	0.0011017	0.00123686	0.375022	-0.000476843	0.00186929	0.799127
cg09169283	-0.00165175	0.00632193	0.79437	0.00306794	0.00343294	0.373446	0.00153921	0.00518826	0.767277
cg09169291	0.0343691	0.0320501	0.285909	-0.0102033	0.0174039	0.5589	-0.0113016	0.0263028	0.668274
cg09169317	-0.007985	0.00560181	0.156864	0.00289606	0.0030419	0.343156	0.00430283	0.00459728	0.351348
cg09169320	0.0297292	0.0137233	0.0324436	0.000430032	0.00745201	0.954087	-0.029864	0.0112624	0.0091927
cg09169335	0.0124407	0.00901238	0.170264	-0.0014917	0.00489391	0.761088	-0.0179008	0.00739625	0.0171477
cg09169344	-0.0141711	0.0157369	0.369819	0.0126246	0.00854545	0.14244	0.0156373	0.0129149	0.228567
cg09169356	-0.0213321	0.015778	0.179144	0.00858441	0.00856779	0.318572	0.0103105	0.0129486	0.427596
cg09169366	0.00112062	0.00954172	0.906722	-0.00599787	0.00518136	0.24954	0.00161025	0.00783067	0.837457
cg09169367	0.0145207	0.00849926	0.0903702	0.000748539	0.00461527	0.871456	-0.0103706	0.00697514	0.13993
cg09169375	-0.0210006	0.0135673	0.124524	0.012605	0.00736735	0.0899125	0.0205687	0.0111344	0.0673898
cg09169413	-0.00282535	0.0136722	0.836665	0.00910581	0.00742428	0.222633	0.00783415	0.0112204	0.486523
cg09169454	-0.00129112	0.00354876	0.716688	0.00123343	0.00192705	0.523464	-0.000112438	0.00291239	0.969274
cg09169455	0.00393809	0.00573328	0.493602	-0.00284521	0.00311329	0.362772	-0.00390108	0.00470517	0.40884
cg09169480	-0.00709537	0.00719791	0.326417	-0.00275885	0.00390862	0.481781	0.00751577	0.00590716	0.205944
cg09169493	0.00292438	0.00240829	0.227236	-0.000909904	0.00130775	0.488036	-0.00182903	0.00197643	0.356773
cg09169514	-0.000842905	0.00301289	0.780183	0.00308096	0.00163606	0.0623213	-0.000707205	0.00247261	0.775404
cg09169516	0.0147159	0.00971617	0.132747	-0.00128889	0.00527609	0.807462	-0.0115462	0.00797384	0.150458
cg09169531	0.00361774	0.0103978	0.728555	0.000927143	0.00564622	0.86987	-0.00858471	0.00853322	0.316607
cg09169575	0.00361188	0.0183546	0.84436	-0.0100525	0.00996691	0.315386	-0.00488314	0.0150632	0.746419
cg09169591	-0.00864999	0.0188609	0.647411	0.00734673	0.0102418	0.474694	-0.00426495	0.0154787	0.783421
cg09169615	0.00101769	0.00265387	0.702109	-0.00157941	0.00144111	0.275485	-0.000614906	0.00217797	0.778221
cg09169617	0.00927733	0.00512935	0.0732333	-0.00254416	0.00278535	0.363025	-0.00564485	0.00420954	0.182694
cg09169633	-0.012325	0.0128965	0.341325	0.00663632	0.00700305	0.345394	0.0139767	0.0105838	0.189384
cg09169673	-0.0022416	0.00340186	0.511315	-3.44921e-05	0.00184728	0.985137	-0.000694757	0.00279182	0.803938
cg09169682	-0.00976324	0.0151563	0.520807	-0.00873708	0.0082302	0.290748	0.0123708	0.0124384	0.322132
cg09169734	0.00648718	0.00714341	0.365792	-0.00200469	0.00387902	0.606331	-0.00591442	0.00586243	0.315252
cg09169739	-0.0139668	0.0102627	0.176319	0.0194929	0.00557289	0.00067795	0.00569109	0.00842239	0.500644
cg09169741	0.00762615	0.00701929	0.279652	0.000951702	0.00381162	0.803297	-0.00735545	0.00576056	0.204339
cg09169764	0.00434491	0.011779	0.712933	0.00874745	0.00639622	0.174226	-0.00228603	0.00966671	0.813496
cg09169779	-0.00924759	0.0235537	0.695362	0.00667864	0.0127901	0.602601	0.0103166	0.0193299	0.594619
cg09169796	-0.0161079	0.0217336	0.460182	0.0286119	0.0118018	0.0169647	0.0207943	0.0178363	0.246201
cg09169839	-0.000178294	0.00231067	0.938635	0.000391307	0.00125474	0.755735	-0.00130118	0.00189631	0.494053
cg09169874	0.000137194	0.013544	0.991936	-0.00691795	0.0073547	0.348963	0.000597152	0.0111153	0.957253
cg09169923	0.0022151	0.00791367	0.780074	-0.00207206	0.00429729	0.630638	-0.00300211	0.00649457	0.644815
cg09169938	0.000947862	0.00209104	0.651228	0.0007292	0.00113548	0.522082	-0.000873332	0.00171607	0.611831
cg09169953	-0.00171177	0.00405888	0.674043	0.00165817	0.00220406	0.453461	-0.00219446	0.00333103	0.511405
cg09170024	0.00142457	0.00629306	0.821332	-0.00234962	0.00341726	0.493168	-0.0016154	0.00516456	0.755036
cg09170051	0.00371892	0.00518294	0.474568	0.000431898	0.00281444	0.878318	-0.00377526	0.00425351	0.376712
cg09170127	-0.00352764	0.00285322	0.218954	-0.000722072	0.00154936	0.642104	0.00457432	0.00234157	0.0532966
cg09170207	-0.0241635	0.0163435	0.142137	0.0014591	0.00887485	0.869712	0.0253831	0.0134127	0.0610573
cg09170232	-0.00771363	0.0106809	0.471709	0.014069	0.00579994	0.016905	0.00419898	0.00876554	0.632866
cg09170311	0.00920345	0.0118199	0.437862	-0.000372379	0.00641843	0.95384	-0.0151835	0.00970028	0.120394
cg09170341	-0.00354786	0.0080112	0.658735	-0.00407849	0.00435025	0.35054	0.0102076	0.00657461	0.123396
cg09170347	0.00376501	0.00964235	0.696947	0.00677072	0.005236	0.198682	-0.00533148	0.00791325	0.501889
cg09170366	-0.0216675	0.0168955	0.202383	0.00732354	0.00917459	0.42645	0.00631917	0.0138657	0.649475
cg09170397	0.0129643	0.00931135	0.166635	-0.00730515	0.00505626	0.151364	-0.0102688	0.00764161	0.181778
cg09170404	-0.00211081	0.00326284	0.519029	-0.00337914	0.00177179	0.0591046	0.00196529	0.00267774	0.464549
cg09170412	0.00601729	0.0145487	0.679975	-0.0176647	0.00790026	0.0273721	0.00338644	0.0119398	0.77723
cg09170513	-0.00639824	0.014899	0.668442	0.0134097	0.00809046	0.100273	0.00453882	0.0122272	0.711198
cg09170532	0.0379325	0.0150044	0.012888	-0.026429	0.00814771	0.00156255	-0.0255793	0.0123138	0.0401029
cg09170553	-0.0020992	0.00318722	0.511509	-0.000421422	0.00173073	0.808076	0.00101004	0.00261568	0.700132
cg09170612	-0.0109657	0.0202556	0.589351	-0.0083948	0.0109992	0.446966	0.0120775	0.0166233	0.469051
cg09170625	0.00379061	0.0250312	0.87991	-0.00262248	0.0135925	0.847365	-0.015736	0.0205425	0.445304
cg09170652	-0.000685962	0.0030674	0.82346	0.000533644	0.00166567	0.749289	0.00170627	0.00251735	0.499319
cg09170668	-0.0059281	0.012712	0.641895	-0.00177616	0.00690289	0.797423	-0.00120145	0.0104324	0.908525
cg09170679	-0.00693625	0.00459365	0.133919	0.00172187	0.00249445	0.49147	0.00339157	0.0037699	0.370275
cg09170686	0.00204834	0.0104454	0.844894	-0.00537967	0.00567209	0.344981	-0.0062312	0.00857232	0.468833
cg09170720	0.00185588	0.0131958	0.88841	0.00271276	0.00716559	0.705728	0.00233386	0.0108295	0.829768
cg09170733	-0.00205618	0.00854187	0.810222	0.00500925	0.00463841	0.282527	-0.00197698	0.00701011	0.778459
cg09170736	0.0138102	0.0174359	0.430034	0.00256783	0.00946806	0.786738	-0.0154555	0.0143092	0.282456
cg09170757	-0.00365781	0.0106457	0.731806	-0.00215132	0.00578082	0.710499	0.0121056	0.00873665	0.168669
cg09170903	0.00270239	0.00626926	0.667272	-0.00533174	0.00340434	0.120184	0.000729693	0.00514504	0.887478
cg09171093	-0.00711098	0.00842939	0.400727	0.00634681	0.00457733	0.168376	0.00707889	0.0069178	0.308418
cg09171103	-0.00674004	0.0084834	0.428616	0.00419557	0.00460666	0.364412	0.00307249	0.00696213	0.659852
cg09171111	-0.0155433	0.0146698	0.291673	0.00944018	0.00796601	0.238548	0.0112718	0.0120392	0.351189
cg09171112	-0.00343538	0.0188939	0.856055	0.0146671	0.0102598	0.155674	-0.0127796	0.0155058	0.41162
cg09171201	0.00399449	0.0205882	0.84652	-0.0134093	0.0111799	0.232942	0.00705818	0.0168963	0.676955
cg09171241	-0.00600299	0.0184679	0.74576	-0.00619205	0.0100284	0.538215	0.00399552	0.0151561	0.792563
cg09171253	0.00727909	0.0090956	0.42527	0.00438879	0.0049391	0.376168	-0.0148962	0.00746455	0.0484502
cg09171276	-0.0050449	0.00819721	0.539534	-0.00363433	0.00445126	0.415994	0.00196357	0.00672726	0.770926
cg09171355	0.00152577	0.00264552	0.565297	-0.00142163	0.00143658	0.324544	0.000253093	0.00217112	0.907411
cg09171368	0.00549547	0.0109303	0.616127	-0.00332462	0.00593536	0.576525	0.00232672	0.00897021	0.795825
cg09171373	0.0149029	0.0196751	0.450402	-0.00845526	0.010684	0.430417	-0.0112735	0.0161469	0.486535
cg09171381	-0.00193313	0.0019562	0.325219	0.00102658	0.00106226	0.335958	0.00175692	0.0016054	0.276179
cg09171428	-0.000307996	0.00583413	0.957993	-0.00266866	0.00316805	0.401411	-0.00158779	0.00478793	0.740805
cg09171508	0.00330004	0.00919203	0.720275	0.00874789	0.00499146	0.0824622	-0.00480787	0.00754368	0.525229
cg09171530	-0.00342582	0.004228	0.419535	0.000291298	0.0022959	0.899269	-3.65061e-05	0.00346982	0.991625
cg09171562	-0.0198139	0.0115072	0.0879054	0.0122806	0.00624867	0.0518995	0.0148918	0.00944372	0.117691
cg09171565	0.00685903	0.0126017	0.587342	0.000471558	0.00684301	0.945186	-0.0105864	0.010342	0.308251
cg09171577	0.000743778	0.00351508	0.832814	0.00346966	0.00190876	0.0718239	-0.00163802	0.00288474	0.571314
cg09171581	0.00155275	0.00895089	0.862597	0.00375112	0.00486052	0.441916	-0.00562345	0.00734578	0.445593
cg09171621	0.0235334	0.0298967	0.432883	-0.0185757	0.0162346	0.25502	-0.0284699	0.0245355	0.248417
cg09171638	0.0181953	0.00958809	0.0603579	-0.00668662	0.00520653	0.201744	-0.0198102	0.00786872	0.0132567
cg09171660	-0.0025459	0.00280656	0.366322	0.00105001	0.00152402	0.492292	0.000101371	0.00230327	0.964975
cg09171672	0.00389466	0.00528565	0.46279	-0.000351807	0.00287022	0.90267	-0.00118318	0.00433781	0.785549
cg09171692	0.00307703	0.0120308	0.798611	0.00399381	0.00653296	0.542241	-0.00555824	0.00987337	0.574613
cg09171722	-0.00133129	0.00831437	0.873081	-0.00341737	0.00451488	0.45072	0.00560329	0.00682341	0.413316
cg09171763	0.00125698	0.0190739	0.947577	0.00651303	0.0103575	0.53077	0.0275202	0.0156535	0.0815143
cg09171833	-0.00517961	0.0100869	0.608634	-0.00219356	0.00547742	0.689585	-0.00256543	0.00827812	0.75722
cg09171843	0.00875433	0.0183814	0.634834	0.0123422	0.00998149	0.218903	-0.0141255	0.0150852	0.351128
cg09171874	-0.00311154	0.0182119	0.864654	0.000781723	0.00988946	0.93714	-0.00208598	0.0149461	0.889258
cg09171882	0.00343935	0.0091103	0.706512	0.000575081	0.00494708	0.907669	-0.00340709	0.00747661	0.649504
cg09171889	-0.0189759	0.0150792	0.210905	0.0115212	0.00818832	0.162238	0.0229066	0.0123751	0.06685
cg09171931	0.00420627	0.0107756	0.697032	0.000744692	0.00585138	0.898961	-0.0014969	0.00884329	0.865895
cg09172003	-0.00785187	0.00673364	0.246109	-0.00285766	0.0036565	0.436171	0.009742	0.00552614	0.0806953
cg09172043	0.00882516	0.0127864	0.491524	-0.00432049	0.0069433	0.535063	-0.00705353	0.0104935	0.502879
cg09172079	0.00510758	0.00419576	0.226087	0.00116539	0.00227838	0.610026	-0.00620248	0.00344336	0.0743974
cg09172139	0.00534215	0.00785628	0.497943	-0.00130415	0.00426612	0.760411	-0.00929018	0.00644746	0.152452
cg09172222	0.0525139	0.017371	0.00311371	-0.0277991	0.00943281	0.00391743	-0.0438086	0.014256	0.0026719
cg09172244	0.00777366	0.00974776	0.42689	0.00298209	0.00529324	0.574324	-0.00911435	0.00799976	0.257041
cg09172255	-0.0290827	0.010202	0.00521034	0.0100731	0.00553988	0.0717419	0.0145398	0.00837251	0.0852547
cg09172260	0.00212701	0.00704029	0.763131	0.00567234	0.00382303	0.140741	-0.0051715	0.0057778	0.372707
cg09172296	0.0058142	0.00471308	0.21997	0.00102508	0.0025593	0.689542	-0.00383156	0.00386791	0.324054
cg09172349	-0.0128067	0.0174208	0.463818	-0.00686169	0.00945985	0.469778	0.00171845	0.0142968	0.904545
cg09172362	-0.00590614	0.00357952	0.101799	0.00155312	0.00194375	0.425994	0.00222401	0.00293763	0.450622
cg09172423	0.00208096	0.00250038	0.407066	0.000397441	0.00135776	0.770288	-0.000645747	0.002052	0.753592
cg09172548	0.0132532	0.0218472	0.545346	0.00173086	0.0118635	0.884268	-0.00347958	0.0179295	0.846479
cg09172659	0.0081509	0.00756471	0.283619	-0.00102917	0.0041078	0.802637	-0.00545193	0.00620818	0.381757
cg09172770	-0.00256909	0.00502251	0.610015	0.00148528	0.00272733	0.587138	0.00297738	0.00412186	0.471619
cg09172771	0.00607049	0.00725024	0.40425	0.000895891	0.00393703	0.820415	0.00128617	0.00595011	0.829264
cg09172780	-0.00129685	0.00618919	0.834419	0.000551811	0.00336086	0.869885	0.00382604	0.00507933	0.452904
cg09172787	-0.00724838	0.00654286	0.270352	0.00386469	0.00355291	0.279082	0.0102283	0.00536957	0.0594088
cg09172803	-0.00232383	0.0100546	0.817649	-0.00178702	0.00545984	0.744061	0.0016836	0.00825155	0.838703
cg09172812	0.00628227	0.00800261	0.434125	-0.00397943	0.00434558	0.361806	0.00108222	0.00656755	0.869418
cg09172815	0.000564369	0.0076074	0.940996	-0.00215454	0.00413098	0.603027	-0.0016835	0.00624321	0.787932
cg09172817	0.00208197	0.00253027	0.412389	-0.00201518	0.00137399	0.145322	-0.000484414	0.00207654	0.815978
cg09172820	-0.00575256	0.0569313	0.9197	0.0177495	0.0309149	0.567045	-0.00490128	0.0467222	0.916644
cg09172844	-0.000780726	0.00267701	0.771111	-0.000846949	0.00145367	0.561337	0.00164475	0.00219696	0.455668
cg09172850	0.0243653	0.0160717	0.132378	-0.00267399	0.00872727	0.759883	-0.0168312	0.0131897	0.204611
cg09172973	-0.0352169	0.0203711	0.0866565	0.0213678	0.0110619	0.0559751	0.0304171	0.0167181	0.0715681
cg09172991	-0.0151336	0.0113295	0.184383	0.003812	0.00615215	0.536789	0.017662	0.00929785	0.0601066
cg09173039	-0.00588661	0.0101582	0.563442	0.00587652	0.00551612	0.289057	0.00207833	0.00833661	0.803592
cg09173085	0.011478	0.0126722	0.36704	0.0019119	0.00688124	0.781655	-0.00444434	0.0103997	0.669959
cg09173152	0.00718475	0.00752547	0.34181	-0.0008793	0.00408649	0.830031	-0.00916368	0.00617597	0.140732
cg09173265	-0.00612304	0.0064666	0.34578	-0.00149581	0.0035115	0.670958	0.00296016	0.00530699	0.578124
cg09173322	0.00604868	0.0156263	0.699442	-0.0211921	0.00848541	0.0139886	0.00496491	0.0128241	0.69939
cg09173325	-0.0206113	0.0114736	0.0751741	0.00928405	0.00623041	0.139055	0.00391024	0.00941612	0.678753
cg09173344	-0.00164942	0.00299431	0.582854	0.000292785	0.00162598	0.857431	-0.000310949	0.00245736	0.899537
cg09173348	-0.0379661	0.0202639	0.0636414	0.0234225	0.0110037	0.0355194	0.0341324	0.0166301	0.0424993
cg09173378	-0.0107274	0.0120457	0.37511	0.00151923	0.00654108	0.816768	0.00391447	0.00988564	0.69289
cg09173470	-0.00908183	0.00891486	0.310567	0.0062957	0.00484096	0.196145	0.00607031	0.00731622	0.408502
cg09173500	-0.00976913	0.0131012	0.457459	0.0037051	0.00711422	0.603551	0.00406234	0.0107518	0.706287
cg09173525	-0.000609591	0.00512878	0.905605	0.00287637	0.00278503	0.303965	0.00278306	0.00420907	0.509863
cg09173561	0.0103197	0.00780744	0.188984	0.00389269	0.0042396	0.360537	-0.00808515	0.00640738	0.209672
cg09173562	0.00527178	0.0123297	0.669802	0.00198967	0.00669528	0.766894	-0.012581	0.0101187	0.216384
cg09173565	-0.00152166	0.0182058	0.933541	0.00878826	0.00988614	0.375971	-0.0100217	0.0149411	0.503785
cg09173587	0.000596028	0.0023604	0.801117	0.00148502	0.00128175	0.249131	-0.000674286	0.00193712	0.728441
cg09173595	0.00418495	0.011471	0.715941	-0.0112146	0.00622902	0.074541	-0.00245982	0.00941402	0.794355
cg09173617	0.00091897	0.00274219	0.738171	-0.000332225	0.00148907	0.823864	-0.000559718	0.00225045	0.804046
cg09173621	-0.00127669	0.0157857	0.935687	-0.00246807	0.00857196	0.773947	0.00838642	0.0129549	0.518752
cg09173636	0.00707492	0.00818166	0.389069	-0.001994	0.00444281	0.654449	-0.00419026	0.0067145	0.533879
cg09173666	-0.0063671	0.00842829	0.451597	-0.00228945	0.00457674	0.617908	0.0005893	0.0069169	0.93226
cg09173681	0.02414	0.0453644	0.595706	-0.0179172	0.0246338	0.468564	-0.0130466	0.0372295	0.726681
cg09173703	0.0262228	0.012673	0.0408716	-0.00612924	0.0068817	0.375057	-0.015077	0.0104004	0.150002
cg09173768	-0.0151635	0.0119953	0.208857	-0.00419687	0.00651368	0.520712	0.0164944	0.00984422	0.0966677
cg09173859	-0.0180393	0.0135515	0.185886	0.00362953	0.00735876	0.622836	0.014465	0.0111214	0.196098
cg09173924	-0.00383915	0.00390899	0.32819	0.000793059	0.00212266	0.70941	0.00321219	0.00320802	0.318879
cg09173939	0.0169832	0.0160152	0.291267	-0.00254714	0.00869659	0.770158	-0.0112146	0.0131433	0.39537
cg09174009	0.00120616	0.00197041	0.541709	0.000673743	0.00106997	0.530208	-0.00191256	0.00161707	0.239465
cg09174011	-0.0113545	0.00781251	0.148968	0.00257396	0.00424236	0.545281	0.00561486	0.00641154	0.383078
cg09174032	0.00201173	0.0147249	0.891581	0.00761293	0.00799595	0.343135	0.00129911	0.0120844	0.914585
cg09174117	0.0190363	0.00986394	0.0561964	-0.00561489	0.00535632	0.296811	-0.0211428	0.0080951	0.010264
cg09174123	-0.0299041	0.0146894	0.0441777	0.00800844	0.00797665	0.317589	0.023312	0.0120552	0.0557115
cg09174160	0.00355385	0.00769165	0.644965	-0.00110966	0.00417672	0.790985	0.000559729	0.00631235	0.929504
cg09174162	-0.0209847	0.0156116	0.181659	0.0112223	0.00847744	0.188319	0.0140091	0.0128121	0.276596
cg09174168	0.00504094	0.0192116	0.793511	-0.00337067	0.0104323	0.747233	0.00337301	0.0157665	0.830993
cg09174186	0.00131	0.0074481	0.860709	0.000872063	0.00404448	0.829685	0.00101593	0.00611248	0.8683
cg09174188	0.0113991	0.0151135	0.452322	0.0022427	0.00820697	0.78516	-0.0155804	0.0124033	0.211723
cg09174205	-0.00565132	0.00609589	0.35592	0.008063	0.0033102	0.0164644	0.0019873	0.00500275	0.69196
cg09174233	-0.00191784	0.00246021	0.437333	0.00186885	0.00133594	0.164658	-0.000676343	0.00201904	0.738276
cg09174357	-0.00130159	0.00247575	0.600131	-0.0011986	0.00134438	0.374574	0.00145893	0.00203179	0.474247
cg09174411	-0.00923724	0.0256482	0.719424	-0.00267081	0.0139275	0.848279	0.00573426	0.0210488	0.785805
cg09174421	-0.00110698	0.00259489	0.670504	0.00298704	0.00140908	0.0362669	-0.000479461	0.00212957	0.822284
cg09174467	0.00115587	0.00763223	0.879901	0.00756407	0.00414446	0.0706987	-0.00271139	0.00626359	0.665949
cg09174480	0.000556249	0.00226534	0.80649	-0.00217035	0.00123013	0.0804518	0.00123739	0.00185911	0.50707
cg09174555	-0.0203694	0.0105681	0.0565039	0.00457421	0.00573871	0.427122	0.0125227	0.00867301	0.151619
cg09174601	0.0127377	0.0109628	0.24779	-0.00605102	0.00595304	0.311641	-0.0122608	0.00899693	0.175737
cg09174610	1.17132e-05	0.0023065	0.995957	0.000884202	0.00125248	0.481705	-0.000407739	0.00189289	0.82985
cg09174638	-0.00950532	0.0241285	0.694383	0.0129924	0.0131023	0.323564	0.00978584	0.0198017	0.622156
cg09174653	0.0307896	0.02061	0.138062	-0.00216033	0.0111917	0.847292	-0.0212924	0.0169142	0.210749
cg09174674	0.00128229	0.00474454	0.787462	-0.00144439	0.00257639	0.576192	-0.000108475	0.00389373	0.977825
cg09174690	-0.0158973	0.0104319	0.130401	0.00747547	0.00566474	0.189692	0.0100529	0.00856121	0.242836
cg09174715	0.0231858	0.00852258	0.00757816	-0.00293853	0.00462794	0.526776	-0.0166552	0.00699428	0.0189717
cg09174717	0.0074588	0.0113412	0.512123	0.00120192	0.00615852	0.845625	-0.00512121	0.00930748	0.58328
cg09174741	-0.00370433	0.00617427	0.549765	-0.00292099	0.00335276	0.385531	0.00818196	0.00506708	0.109234
cg09174817	0.0258276	0.0460271	0.575844	-0.0310417	0.0249937	0.216884	-0.037041	0.0377734	0.328936
cg09174829	-0.00509515	0.00886514	0.566641	0.00100869	0.00481396	0.834419	0.00313114	0.00727542	0.667766
cg09174845	0.0113004	0.0130747	0.389309	-0.00274405	0.00709985	0.699877	-0.00247321	0.0107301	0.818137
cg09174855	0.000791575	0.00378102	0.834559	-0.00149353	0.00205317	0.468511	-0.000147114	0.003103	0.962272
cg09174870	0.00809408	0.00860487	0.348951	-0.00616013	0.00467263	0.190127	-0.000299717	0.00706182	0.966223
cg09175006	0.00763931	0.0169747	0.653566	-0.00467099	0.00921761	0.613347	-0.00570895	0.0139307	0.682742
cg09175009	0.0133405	0.0101451	0.191256	-0.00118148	0.00550901	0.830582	-0.0125191	0.00832586	0.13554
cg09175137	-0.0115424	0.00768607	0.136032	0.00426073	0.0041737	0.309564	0.00606683	0.00630777	0.338258
cg09175201	0.00857849	0.0122606	0.485604	-0.00329536	0.00665776	0.621612	-0.00434262	0.010062	0.666886
cg09175221	0.0403859	0.0290824	0.167738	-0.0224535	0.0157923	0.157915	-0.024997	0.0238672	0.29724
cg09175289	-0.011547	0.00625352	0.0675095	0.00179021	0.00339579	0.599127	0.00691878	0.00513211	0.180385
cg09175325	0.0104366	0.0102625	0.311403	0.0132223	0.00557275	0.0193958	-0.00862861	0.00842218	0.307842
cg09175338	0.00731646	0.0103618	0.481617	-0.000921937	0.00562665	0.870148	-0.00620386	0.00850365	0.467214
cg09175382	0.00968085	0.00865644	0.265858	-0.00620527	0.00470063	0.189544	0.00423597	0.00710413	0.552221
cg09175385	0.0314772	0.0151116	0.0395702	-0.0187254	0.0082059	0.0244167	-0.0124817	0.0124017	0.316407
cg09175462	-0.00826855	0.0234408	0.724957	-0.00169861	0.0127288	0.894085	0.00582651	0.0192373	0.762557
cg09175485	-0.0116179	0.0138541	0.40352	-0.00440602	0.00752308	0.5593	0.00011098	0.0113698	0.99223
cg09175519	-0.00141632	0.00229238	0.537958	0.000778119	0.00124481	0.533206	0.00156712	0.0018813	0.406652
cg09175575	0.00320431	0.00280957	0.256556	-5.98254e-05	0.00152566	0.968792	-0.00127925	0.00230575	0.580151
cg09175582	-0.00101791	0.00270177	0.707082	-0.00144942	0.00146712	0.325352	0.00132129	0.00221728	0.552464
cg09175620	0.00128827	0.0170291	0.939834	-0.0040614	0.00924714	0.661374	0.00137499	0.0139753	0.921804
cg09175641	-0.00445783	0.00280684	0.115111	0.00279086	0.00152417	0.0697971	0.00141365	0.00230351	0.540685
cg09175674	-0.00535364	0.00741973	0.472107	-0.00170233	0.00402907	0.673476	0.000381826	0.00608919	0.950115
cg09175680	0.026464	0.0182466	0.149805	-0.0139488	0.00990827	0.162012	-0.000676615	0.0149745	0.964042
cg09175724	-0.000100851	0.00272436	0.970537	0.000528627	0.00147938	0.72153	-0.00177787	0.00223582	0.428224
cg09175734	0.0034698	0.00736842	0.638644	-0.0070075	0.00400121	0.0826737	-7.29939e-05	0.00604709	0.990391
cg09175745	0.0121974	0.0145345	0.403175	-0.0124404	0.00789253	0.117847	-0.00384079	0.0119281	0.748068
cg09175749	0.00165301	0.00214847	0.44331	-0.00115137	0.00116667	0.325861	-0.00121286	0.0017632	0.49298
cg09175792	0.0149395	0.114425	0.896361	-0.049318	0.0621352	0.429067	0.00291263	0.0939059	0.975313
cg09175811	0.00619016	0.00732998	0.400224	-0.00747872	0.00398033	0.0629029	-0.00333671	0.00601554	0.580239
cg09175833	-0.00657977	0.00732045	0.370712	0.00544897	0.00397516	0.173242	0.00791754	0.00600772	0.190277
cg09175834	-0.0105283	0.013657	0.442414	0.000289142	0.00741602	0.96897	0.0111549	0.0112079	0.321789
cg09175835	-0.0144092	0.0374816	0.7014	0.0169425	0.0203533	0.406976	-0.00364212	0.0307603	0.905964
cg09175843	-0.00421035	0.00612791	0.49348	0.000687382	0.00332758	0.836727	0.00723976	0.00502903	0.152822
cg09175873	-0.00247318	0.00766854	0.747678	0.00483928	0.00416418	0.247701	-0.00254182	0.00629339	0.687079
cg09175915	-0.0104276	0.0130417	0.425688	0.00774752	0.00708191	0.276351	-0.00112761	0.010703	0.916287
cg09175993	0.0234548	0.00713609	0.00136057	0.00287008	0.00387504	0.460479	-0.0209428	0.00585642	0.000519777
cg09176023	0.0102035	0.0369302	0.782843	0.00437733	0.0200539	0.827617	-0.0243485	0.0303078	0.42349
cg09176105	-0.041419	0.0177745	0.021617	0.0113945	0.00965193	0.240333	0.0274924	0.0145871	0.0621092
cg09176152	-0.0108177	0.0115314	0.350244	-0.0035736	0.00626178	0.569367	0.0103736	0.00946354	0.275399
cg09176174	0.0140083	0.0117531	0.235873	-0.00188396	0.0063822	0.768405	-0.00479464	0.00964553	0.620122
cg09176194	-0.00754594	0.0101165	0.457315	0.00382882	0.00549346	0.487287	-0.00360977	0.00830236	0.664567
cg09176199	-0.0137156	0.0219597	0.533541	-0.000825214	0.0119246	0.944954	0.0117292	0.0180218	0.51651
cg09176233	0.00279811	0.00938348	0.766116	0.00241639	0.00509543	0.636278	-0.00194543	0.0077008	0.801029
cg09176246	0.0147069	0.00907066	0.107801	-0.00259027	0.00492556	0.600028	-0.000166323	0.00744408	0.982215
cg09176256	-0.00781939	0.010695	0.466257	0.00184568	0.00580762	0.751237	0.00912647	0.00877715	0.300714
cg09176274	-0.00218869	0.0141588	0.877434	-0.00803676	0.00768853	0.298179	0.00204571	0.0116198	0.860575
cg09176275	-0.00618806	0.00688249	0.370562	0.000531934	0.00373734	0.88708	0.00214369	0.0056483	0.705027
cg09176287	0.0073852	0.0121447	0.544374	0.00497211	0.00659482	0.452495	-0.00613619	0.00996686	0.539391
cg09176292	-0.00074059	0.0102958	0.942787	0.000777604	0.00559085	0.889637	-0.00234332	0.00844955	0.782047
cg09176309	-0.0155702	0.00983557	0.116281	0.0142237	0.00534092	0.00890341	0.00554023	0.00807182	0.493926
cg09176340	0.00462441	0.00883542	0.601752	-0.00130648	0.00479782	0.785897	-0.0056785	0.00725102	0.435233
cg09176402	0.0106716	0.0108213	0.326219	-0.00557476	0.00587622	0.344853	-0.00585422	0.00888082	0.511146
cg09176436	0.000613163	0.00292445	0.834315	0.000396849	0.00158804	0.803132	0.000398132	0.00240003	0.868551
cg09176441	-0.0275844	0.0181439	0.131302	0.0149609	0.00985254	0.131762	0.0153614	0.0148903	0.304505
cg09176539	-0.00427857	0.0149395	0.775116	0.00838047	0.00811248	0.303853	0.000626747	0.0122605	0.959323
cg09176545	0.0137605	0.0122107	0.26223	-0.00243258	0.00663069	0.714423	-0.00851455	0.0100211	0.397357
cg09176594	0.0173753	0.0189118	0.360234	-0.0206705	0.0102695	0.0465775	-0.00147338	0.0155204	0.924542
cg09176657	-0.00422405	0.0118876	0.723021	-0.00390415	0.00645522	0.546554	0.00906434	0.00975587	0.354863
cg09176727	-0.000795946	0.00698235	0.90945	0.0017817	0.00379156	0.639348	-0.00311136	0.00573025	0.588248
cg09176736	-0.00149467	0.00542852	0.783574	0.0028653	0.0029478	0.333176	-0.00175368	0.00445506	0.69461
cg09176740	0.00317372	0.00716045	0.658471	-0.00527142	0.00388828	0.177965	0.00167091	0.00587642	0.776683
cg09176753	0.00301607	0.00647165	0.642107	-0.00907517	0.00351424	0.0111252	0.00110056	0.00531114	0.836223
cg09176847	-0.00259278	0.00218111	0.237102	0.00287216	0.00118439	0.0169358	0.00111192	0.00178999	0.535761
cg09176893	-0.0332976	0.0257917	0.199404	0.0145804	0.0140055	0.300135	0.0344112	0.0211667	0.106869
cg09176901	-0.00693504	0.0110945	0.533207	-0.00719714	0.00602453	0.234797	0.0129109	0.00910497	0.159016
cg09176957	0.0295443	0.0160873	0.0689837	-0.0157056	0.00873573	0.0749423	-0.0239427	0.0132025	0.0724805
cg09176995	-2.77808e-05	0.00220345	0.989963	-0.000464372	0.00119652	0.69869	0.000300176	0.00180832	0.868464
cg09177080	0.0143622	0.0103765	0.169127	-0.00983467	0.00563464	0.0837089	-0.00732862	0.00851573	0.391331
cg09177094	-0.00330056	0.0134735	0.806939	0.0074095	0.00731641	0.313415	-0.00133808	0.0110574	0.903903
cg09177106	-0.00115633	0.00373255	0.757302	-0.000425907	0.00202685	0.833953	-2.5218e-05	0.00306321	0.993446
cg09177131	-0.00201437	0.00239875	0.402867	0.000318019	0.00130257	0.807572	0.00256475	0.0019686	0.195354
cg09177194	-0.0298567	0.0160674	0.0658116	0.0112459	0.00872491	0.200124	0.0163001	0.0131861	0.219033
cg09177230	-0.0106304	0.0197422	0.591347	0.00478668	0.0107205	0.656114	-0.00136693	0.016202	0.932917
cg09177238	0.00230369	0.00346455	0.507486	0.00206891	0.00188132	0.27386	-0.00179759	0.00284327	0.528552
cg09177248	0.0150936	0.0162214	0.354162	-0.0153519	0.00880856	0.0841567	-0.000740553	0.0133125	0.955739
cg09177253	0.00490822	0.00328016	0.13743	0.00113476	0.0017812	0.525397	-0.00445073	0.00269195	0.101112
cg09177277	-0.00730408	0.00542158	0.180677	-0.000982601	0.00294403	0.739196	0.00775019	0.00444936	0.0843272
cg09177306	0.0118754	0.0184637	0.52145	-0.00656651	0.0100262	0.513875	-0.0108418	0.0151527	0.475813
cg09177337	0.0575282	0.0364025	0.116902	-0.0219478	0.0197673	0.269287	-0.0305939	0.0298747	0.308047
cg09177427	-0.00978381	0.00997547	0.32885	-0.0041657	0.00541689	0.443529	0.0105468	0.00818664	0.200349
cg09177461	-0.0127742	0.0243201	0.600463	-0.00962051	0.0132063	0.467868	0.0237579	0.0199589	0.236474
cg09177473	-0.00271727	0.00793964	0.732822	-0.00081422	0.00431139	0.850556	0.00406634	0.00651588	0.533876
cg09177486	0.00131397	0.00849586	0.877373	0.00371094	0.00461343	0.422914	-0.00153712	0.00697235	0.825922
cg09177518	0.00188734	0.00251265	0.454175	-0.000717593	0.00136442	0.599994	-0.00295466	0.00206207	0.154733
cg09177519	-0.00223123	0.00217369	0.306921	-0.00025193	0.00118036	0.831383	0.00107285	0.0017839	0.548805
cg09177541	0.00263913	0.00679408	0.698437	0.00154995	0.00368933	0.675219	0.000501568	0.00557574	0.928486
cg09177545	-0.00836326	0.0205054	0.684171	-0.0030891	0.0111349	0.781974	0.0186014	0.0168283	0.271412
cg09177567	-0.00469964	0.0151396	0.756829	-0.00445822	0.00822113	0.588718	0.00389581	0.0124247	0.754454
cg09177659	0.0475803	0.0210306	0.0256352	-0.0135538	0.0114201	0.237849	-0.0400012	0.0172593	0.0223181
cg09177734	0.00255837	0.0124153	0.83712	-0.0064357	0.00674178	0.341873	0.000494744	0.010189	0.96136
cg09177805	-0.0052058	0.0115238	0.652343	0.00512073	0.00625765	0.414947	-0.000340704	0.0094573	0.971327
cg09177822	0.0153308	0.0100551	0.130211	-0.00620744	0.00546014	0.258065	-0.0172502	0.008252	0.0388836
cg09177887	-0.0207699	0.0158643	0.193188	0.00144159	0.00861466	0.867409	0.0165379	0.0130195	0.206678
cg09177925	-0.000395083	0.0129309	0.975681	-0.0120686	0.00702176	0.0884743	0.00121678	0.0106121	0.908924
cg09177949	0.00106735	0.00304422	0.726547	-0.00117451	0.00165307	0.478899	0.00127423	0.00249832	0.611048
cg09177982	-0.0157177	0.0198034	0.429086	0.0139311	0.0107537	0.197868	0.0161972	0.0162522	0.321138
cg09177998	0.00522259	0.0103119	0.613544	-0.00119878	0.00559955	0.830877	0.00242765	0.00846269	0.774755
cg09178025	-0.00796155	0.00607447	0.192704	2.68432e-05	0.00329857	0.993522	0.00485028	0.00498518	0.332718
cg09178064	-0.00220419	0.0131124	0.866813	-0.000747444	0.00712029	0.916588	0.00334173	0.010761	0.756738
cg09178067	-0.0158748	0.00932758	0.0915943	0.0111637	0.00506507	0.0296037	0.0159567	0.00765493	0.0394299
cg09178119	-0.00118232	0.00610563	0.846812	0.0032096	0.00331549	0.335137	0.00319281	0.00501075	0.525324
cg09178190	-0.0056949	0.0107524	0.597429	-0.000909163	0.00583878	0.876546	3.10407e-05	0.00882425	0.9972
cg09178261	-0.00351751	0.00771664	0.649407	0.00280986	0.00419029	0.503904	-0.00238486	0.00633286	0.707207
cg09178311	-0.00293762	0.00768656	0.703068	0.00674048	0.00417396	0.1092	-0.00387224	0.00630818	0.540585
cg09178366	-0.0122403	0.026092	0.639912	-0.00285118	0.0141685	0.840887	0.0176892	0.0214131	0.410539
cg09178368	-0.00568997	0.0068812	0.410092	0.000274439	0.00373663	0.941585	0.00121846	0.00564724	0.829573
cg09178369	-0.00142246	0.0099845	0.886972	0.00895271	0.00542179	0.101541	-0.00435531	0.00819405	0.596129
cg09178384	0.0183789	0.0132326	0.167667	-0.00990571	0.00718559	0.17083	-0.0135791	0.0108597	0.213803
cg09178385	0.0180215	0.0134059	0.181616	-0.00714058	0.00727966	0.328797	-0.0192282	0.0110019	0.0833022
cg09178390	-0.00908349	0.00917851	0.324519	0.009856	0.00498413	0.0504892	0.00558988	0.00753259	0.459613
cg09178425	0.0500382	0.0235982	0.0362181	0.00212103	0.0128143	0.868839	-0.0527976	0.0193665	0.00745653
cg09178514	-0.00256487	0.0023938	0.286306	-0.00109936	0.00129988	0.399533	0.000634987	0.00196454	0.747138
cg09178529	-0.000197679	0.00333942	0.952904	0.000175093	0.00181338	0.923254	0.000921057	0.00274059	0.737451
cg09178565	0.00760885	0.011492	0.509292	0.00550955	0.00624039	0.379224	-0.0101525	0.00943121	0.284069
cg09178651	0.0289425	0.0187207	0.124974	-0.00521549	0.0101657	0.608948	-0.0204556	0.0153637	0.1858
cg09178666	-0.00554824	0.01216	0.649097	-0.00408608	0.00660315	0.537323	0.0101341	0.00997945	0.312099
cg09178669	-0.00750317	0.0196955	0.703969	0.00399472	0.0106951	0.709488	-0.00337938	0.0161637	0.834778
cg09178678	-0.00646914	0.00590119	0.275366	0.00201431	0.00320447	0.530917	0.00218612	0.00484297	0.65259
cg09178700	-0.0206187	0.0137709	0.137189	-0.000864743	0.00747789	0.908149	0.00708831	0.0113015	0.531826
cg09178900	0.0066035	0.0059636	0.270579	-0.00530728	0.00323836	0.104096	0.000929321	0.00489418	0.849751
cg09178970	0.00770013	0.0103892	0.460172	0.00764274	0.00564156	0.178282	-0.00572704	0.00852618	0.503182
cg09179019	-0.00287238	0.011316	0.800099	0.00360021	0.00614485	0.559149	0.00435545	0.00928681	0.640003
cg09179046	-0.00319772	0.00379963	0.401846	0.000529125	0.00206328	0.798084	0.00212703	0.00311827	0.496597
cg09179079	-0.00051721	0.00381267	0.892341	0.00199628	0.00207036	0.33705	0.00127087	0.00312897	0.685413
cg09179084	0.01584	0.0118857	0.185387	-0.00724094	0.00645421	0.26435	-0.00786692	0.00975435	0.421692
cg09179248	-0.00886221	0.0173243	0.609993	0.00566248	0.00940747	0.548471	0.00341661	0.0142177	0.81054
cg09179249	-0.00199702	0.0142783	0.889023	-0.000906927	0.00775341	0.907096	-0.0140854	0.0117179	0.231927
cg09179277	-0.00934803	0.00549475	0.0917182	0.00371659	0.00298376	0.215556	0.00857797	0.00450941	0.0597554
cg09179347	-0.00575245	0.00715657	0.423246	-0.000576472	0.00388617	0.882346	0.00295904	0.00587323	0.615397
cg09179365	-0.00567285	0.00920428	0.538952	-0.00130331	0.00499812	0.794764	0.0107303	0.00755374	0.158281
cg09179369	-0.0178464	0.0091628	0.0539984	0.000197331	0.00497559	0.968436	0.0169953	0.00751969	0.0257837
cg09179397	-0.00551114	0.00897365	0.540386	0.00181987	0.00487288	0.709519	0.00765204	0.00736447	0.30106
cg09179420	-0.000688394	0.00715675	0.923546	0.00165916	0.00388626	0.670266	-0.00231565	0.00587337	0.694151
cg09179458	-0.00492555	0.00241167	0.043505	0.000500786	0.00130959	0.702903	0.00314776	0.0019792	0.11461
cg09179485	0.00576433	0.0116628	0.622117	0.00271633	0.00633316	0.66883	0.00485415	0.00957141	0.613064
cg09179535	0.00067599	0.00854508	0.93709	-0.0108123	0.00464016	0.021622	-0.00195623	0.00701274	0.780804
cg09179554	-0.00466823	0.00304738	0.128422	0.00106413	0.00165479	0.521521	0.00265729	0.00250091	0.290323
cg09179585	-0.00183497	0.00274089	0.504592	-0.000581379	0.00148836	0.696836	0.00187195	0.00224939	0.407096
cg09179589	0.00501712	0.00725533	0.490703	-0.00622776	0.00393979	0.11681	-0.00490278	0.00595428	0.412059
cg09179637	-0.0204157	0.0174718	0.245134	0.017231	0.00948756	0.0720675	0.0149794	0.0143387	0.29846
cg09179646	0.0405873	0.0351192	0.250308	-0.0162748	0.0190705	0.395289	-0.029853	0.0288215	0.302572
cg09179691	0.00295276	0.0110735	0.790236	0.00537954	0.00601312	0.372936	-0.00633382	0.00908773	0.487296
cg09179713	0.0181423	0.00690193	0.00979985	-0.0063346	0.00374789	0.0938266	-0.01651	0.00566425	0.00431359
cg09179723	0.00864642	0.0185775	0.642548	-0.00805032	0.010088	0.426583	0.004492	0.0152461	0.76883
cg09179756	-0.00363368	0.0102575	0.723831	0.00590247	0.00557001	0.291608	-0.00450394	0.00841805	0.593707
cg09179770	-0.00324652	0.0153379	0.832759	-0.00363625	0.00832881	0.663267	0.00151454	0.0125875	0.904448
cg09179845	-0.0016295	0.0147897	0.912469	-0.00019334	0.0080311	0.980837	-0.002521	0.0121375	0.835845
cg09179896	-0.00815406	0.00289757	0.00579612	0.00309776	0.00157344	0.0514935	0.00315523	0.00237797	0.187303
cg09179903	0.00285171	0.00676282	0.674085	-0.00563199	0.00367235	0.127994	0.000210037	0.00555009	0.969881
cg09179916	0.0097887	0.0221983	0.660102	0.00164148	0.0120541	0.891931	0.00260893	0.0182176	0.886387
cg09179969	0.00112321	0.00683487	0.869769	-0.00358854	0.00371148	0.335726	-0.000918193	0.00560921	0.870273
cg09179973	-0.00243721	0.00823111	0.767714	-0.00017252	0.00446967	0.969281	0.00505499	0.00675508	0.455861
cg09179987	0.00848232	0.0176864	0.632468	-0.00634629	0.00960411	0.510129	-0.00963463	0.0145149	0.508222
cg09179993	-0.00577136	0.0214159	0.788058	-0.00673414	0.0116293	0.563728	0.000861814	0.0175755	0.96098
cg09179999	0.00847271	0.00752949	0.262924	0.00256681	0.00408867	0.531445	-0.00880518	0.00617927	0.157001
cg09180048	0.00522682	0.0151949	0.731513	-0.00162376	0.00825113	0.844353	-0.00689503	0.0124701	0.581436
cg09180057	0.0143543	0.0196524	0.466693	-0.00205709	0.0106717	0.847501	-0.0144112	0.0161283	0.373522
cg09180107	0.0146387	0.0223442	0.51374	-0.0124165	0.0121334	0.308392	0.00819527	0.0183373	0.655813
cg09180171	-0.00905299	0.0095153	0.34348	0.00311389	0.005167	0.547983	0.00426912	0.00780898	0.585696
cg09180181	-0.00136545	0.00626884	0.827976	0.000894241	0.00340411	0.793277	0.00477335	0.00514469	0.355532
cg09180213	-0.0108136	0.0138634	0.437058	0.00172893	0.00752812	0.81878	0.00311924	0.0113774	0.784475
cg09180239	0.000276886	0.00871013	0.974698	-0.00443567	0.00472978	0.350393	-0.00198363	0.0071482	0.781917
cg09180253	-0.0563397	0.0194465	0.00454457	0.00563209	0.0105598	0.594867	0.0562212	0.0159592	0.000623066
cg09180255	-0.00277065	0.00668343	0.679275	0.00550053	0.00362924	0.132486	-0.000511892	0.00548494	0.925814
cg09180262	0.00469669	0.00423344	0.269666	-0.000119363	0.00229885	0.958684	-0.00351639	0.00347429	0.313702
cg09180341	-0.0129453	0.0169485	0.446621	0.0131506	0.00920341	0.155873	-0.00638031	0.0139093	0.647348
cg09180351	0.00708882	0.00937225	0.451048	-0.00335169	0.00508933	0.511546	-0.00600577	0.00769159	0.436584
cg09180356	-0.00179531	0.0081403	0.825855	0.00100011	0.00442035	0.821426	0.000200173	0.00668055	0.97615
cg09180380	-0.0104476	0.0114176	0.362171	-0.00408803	0.00620002	0.511045	0.00421296	0.00937019	0.653874
cg09180430	-0.0325269	0.0214399	0.132104	0.0128242	0.0116423	0.273077	0.0320654	0.0175952	0.0711121
cg09180433	0.0119144	0.0150998	0.431785	-0.00284832	0.00819953	0.728972	-0.0141973	0.0123921	0.254417
cg09180464	0.0241726	0.0164609	0.144826	-0.00169869	0.00893862	0.849628	-0.0130138	0.0135091	0.337492
cg09180480	-0.00111701	0.00257807	0.665664	0.00119986	0.00139994	0.393267	-0.00072545	0.00211576	0.732344
cg09180481	-0.0076481	0.00574363	0.185751	0.00404475	0.00311891	0.197398	0.00134814	0.00471366	0.77541
cg09180512	0.00836739	0.00513101	0.105803	0.00078155	0.00278625	0.779619	-0.00596827	0.0042109	0.15921
cg09180520	0.00336747	0.0136664	0.805828	-0.00630059	0.00742112	0.39772	-0.00718105	0.0112157	0.523329
cg09180564	0.0117375	0.015919	0.462491	-0.0112988	0.00864433	0.193912	-0.00541663	0.0130643	0.679233
cg09180566	-0.0180366	0.0350654	0.608024	-0.00290472	0.0190412	0.879034	0.0175507	0.0287773	0.5432
cg09180605	-0.0091299	0.00648754	0.162159	0.00427711	0.00352287	0.227311	0.00648344	0.00532417	0.22593
cg09180629	0.00428023	0.00459723	0.353869	0.00251864	0.00249639	0.315231	-0.00476904	0.00377284	0.208886
cg09180634	0.00545352	0.0102913	0.597239	-0.000522924	0.00558841	0.925619	-0.00346234	0.00844585	0.682643
cg09180671	-0.00288346	0.0111916	0.797163	-0.000935393	0.0060773	0.877958	-0.00391103	0.00918472	0.671071
cg09180702	0.00333356	0.0253474	0.895608	-0.00146249	0.0137642	0.915575	0.0189406	0.020802	0.364542
cg09180734	0.0192861	0.0207629	0.354988	0.00727644	0.0112747	0.520025	-0.0242829	0.0170396	0.156963
cg09180788	0.0314798	0.0197443	0.113722	-0.0130151	0.0107216	0.22738	-0.017474	0.0162037	0.283216
cg09180820	-0.0281623	0.0199385	0.160639	0.0080333	0.010827	0.459689	0.0215407	0.0163631	0.19077
cg09180824	0.0242508	0.0134117	0.0733112	-0.0147807	0.00728284	0.0448185	-0.0225375	0.0110067	0.0429791
cg09180848	0.00168492	0.00696975	0.809426	0.00106267	0.00378472	0.779407	-0.00696827	0.00571991	0.225736
cg09180877	-0.00678477	0.00791847	0.393402	0.00108072	0.00429989	0.802024	0.00472328	0.0064985	0.468876
cg09180890	-0.00512013	0.0168122	0.761285	0.00846559	0.00912936	0.355804	-0.00762054	0.0137973	0.58185
cg09180903	-0.00301578	0.0130164	0.817208	0.00549082	0.00706816	0.438922	0.0051032	0.0106822	0.633792
cg09180926	0.00130492	0.00223902	0.561216	-6.60399e-05	0.00121583	0.956781	-0.0012198	0.00183751	0.508187
cg09180977	-0.0036263	0.00856777	0.67294	0.000327847	0.00465248	0.94395	0.00289822	0.00703137	0.681006
cg09181008	-0.00975916	0.00797615	0.223739	-0.00410813	0.00433122	0.344958	0.0115019	0.00654584	0.0816768
cg09181015	0.0117028	0.0109691	0.288362	-0.00285088	0.00595648	0.633159	-0.00777336	0.00900212	0.38974
cg09181103	-0.0160758	0.0205368	0.435438	-0.00645849	0.0111519	0.56368	0.0001346	0.016854	0.993642
cg09181104	-0.00412137	0.00940912	0.662232	-0.00331309	0.00510935	0.518054	0.00813714	0.00772184	0.294292
cg09181111	0.00621881	0.00295794	0.0377987	-0.00158279	0.00160622	0.326585	-0.00540311	0.00242751	0.0280678
cg09181159	-0.0175865	0.0106179	0.100509	0.000796083	0.00576574	0.890436	0.00753826	0.00871385	0.388873
cg09181187	-0.00313486	0.00728976	0.668011	-0.00172579	0.00395849	0.663711	0.000113207	0.00598254	0.984937
cg09181230	0.0621424	0.0201877	0.00262913	-0.00195844	0.0109623	0.85854	-0.0579144	0.0165676	0.000682917
cg09181276	0.006833	0.00793384	0.390975	0.00179364	0.00430824	0.677981	-0.00572446	0.00651112	0.381219
cg09181339	0.00481963	0.00457968	0.294925	-0.00274725	0.00248686	0.271698	-0.00302107	0.00375844	0.42324
cg09181348	0.00674189	0.0091289	0.461771	0.00315275	0.00495719	0.5261	-0.00123199	0.00749188	0.869684
cg09181363	0.0147681	0.0194331	0.448912	-0.0146497	0.0105526	0.167865	0.00518057	0.0159483	0.745923
cg09181401	0.011147	0.0127265	0.382998	0.00225488	0.00691076	0.744829	-0.014596	0.0104443	0.165074
cg09181437	-0.000159396	0.00761784	0.983344	-0.00199752	0.00413665	0.630137	0.00358337	0.00625178	0.567695
cg09181453	-0.010811	0.0114325	0.346405	0.0111847	0.0062081	0.074344	-0.00307637	0.0093824	0.74362
cg09181496	-0.00815832	0.0113494	0.473766	0.00871486	0.00616294	0.160164	0.00239249	0.00931415	0.797762
cg09181500	-0.000617611	0.011535	0.957397	0.00994275	0.00626377	0.115305	-0.0033334	0.00946654	0.725419
cg09181548	0.00129591	0.007838	0.868982	-0.00225083	0.0042562	0.597985	9.99882e-05	0.00643247	0.987626
cg09181559	-0.00706275	0.00457935	0.125872	-0.0030207	0.00248668	0.227062	0.00556699	0.00375816	0.141384
cg09181580	0.0124528	0.0124153	0.31805	-0.0101704	0.00674175	0.134275	-0.00756202	0.0101889	0.45956
cg09181587	-0.00688375	0.00656663	0.296801	-0.00228607	0.00356582	0.522786	0.00707472	0.00538908	0.191987
cg09181609	-0.0131879	0.00667906	0.0508298	0.00271566	0.00362687	0.455599	0.00972285	0.00548135	0.0788624
cg09181641	-0.00722645	0.0357029	0.839974	0.00810574	0.0193874	0.676695	0.0154123	0.0293006	0.599943
cg09181711	0.00542746	0.0111871	0.628534	-0.00374508	0.00607486	0.538846	-0.00276323	0.00918103	0.764004
cg09181720	0.00240562	0.00749546	0.748862	-0.0018588	0.00407019	0.648797	-0.00534355	0.00615135	0.386914
cg09181730	0.00404412	0.0150519	0.78868	0.00636609	0.00817349	0.437728	-0.0119355	0.0123527	0.33605
cg09181738	-0.0020518	0.0250898	0.934972	-0.00148687	0.0136243	0.913295	0.00176568	0.0205906	0.93182
cg09181773	-0.0159734	0.00854504	0.0642372	0.0104871	0.00464013	0.0257849	0.0110737	0.00701271	0.117186
cg09181801	-0.00305419	0.00842386	0.717626	-0.00296988	0.00457433	0.517532	0.000607712	0.00691326	0.930112
cg09181846	0.00191213	0.00702213	0.785902	0.000442654	0.00381317	0.907796	-0.00409239	0.0057629	0.479128
cg09181861	0.0254797	0.017583	0.150152	-0.00652345	0.00954794	0.495897	-0.0214019	0.01443	0.140891
cg09181872	0.00128754	0.00357823	0.719666	0.000272406	0.00194305	0.888762	-0.00242254	0.00293657	0.411182
cg09181890	-0.0110451	0.00595118	0.0661378	0.00223659	0.00323162	0.490334	0.0108317	0.004884	0.0286245
cg09181981	-0.019297	0.0190403	0.313054	0.0109263	0.0103393	0.292932	0.0232229	0.015626	0.140094
cg09182031	0.00184955	0.0188915	0.922187	-0.00583259	0.0102585	0.570811	0.00311234	0.0155038	0.841267
cg09182032	-0.00247388	0.00698471	0.723878	-0.00283208	0.00379285	0.456844	0.00730209	0.00573219	0.205393
cg09182044	0.00438906	0.00565251	0.439132	-0.00251674	0.00306943	0.414026	-0.00416677	0.00463888	0.371026
cg09182085	0.0266152	0.0537754	0.621635	0.00530188	0.0292012	0.856259	-0.058477	0.0441322	0.187903
cg09182138	-0.000935617	0.0156771	0.952518	0.000481263	0.00851297	0.95502	0.0013137	0.0128658	0.918857
cg09182150	-0.00217751	0.00583695	0.709824	0.00375795	0.00316959	0.238324	0.00123472	0.00479025	0.797077
cg09182189	-0.00437144	0.00532012	0.413036	0.00409646	0.00288894	0.159023	0.00157929	0.0043661	0.718257
cg09182208	0.0188122	0.00975598	0.0563986	-0.00112535	0.0052977	0.832171	-0.0187321	0.0080065	0.0211087
cg09182221	-0.00592573	0.00852329	0.488371	-0.00454505	0.00462832	0.328251	0.00626289	0.00699486	0.372552
cg09182308	0.0199205	0.00791055	0.0132339	-0.0030833	0.00429559	0.474414	-0.0175365	0.006492	0.00800181
cg09182375	-0.00526448	0.00342461	0.127103	-0.000505372	0.00185963	0.786317	0.0052022	0.00281049	0.0668535
cg09182435	-0.00876867	0.0103132	0.39704	0.00234379	0.00560028	0.676388	0.00242412	0.0084638	0.775102
cg09182447	-0.00539751	0.00675214	0.425794	-0.0014911	0.00366655	0.685036	0.00691431	0.00554132	0.214764
cg09182455	0.00631954	0.0079931	0.430864	-0.00224824	0.00434042	0.605514	-0.00591543	0.00655975	0.369146
cg09182460	-0.0178079	0.00870823	0.0432471	0.0052823	0.00472875	0.266403	0.011262	0.00714664	0.117933
cg09182506	-0.0120514	0.0186472	0.519441	0.0230164	0.0101258	0.0249663	0.00144446	0.0153033	0.924972
cg09182508	0.00948038	0.0189672	0.618193	0.0006436	0.0102996	0.950288	-0.00890318	0.0155659	0.568512
cg09182533	0.00364333	0.0263674	0.890354	-0.0115212	0.0143181	0.422749	0.00900791	0.0216391	0.678017
cg09182603	-0.00420179	0.00845519	0.620217	0.00064959	0.00459134	0.887748	0.00737448	0.00693897	0.290217
cg09182678	-0.00702375	0.017715	0.692515	-0.003084	0.00961962	0.749125	0.011338	0.0145383	0.437141
cg09182686	-0.0114347	0.00762726	0.136688	0.000303448	0.00414176	0.941728	0.00588562	0.00625951	0.34914
cg09182692	0.00324686	0.0143903	0.82191	0.00153929	0.00781426	0.844203	-0.00423364	0.0118098	0.720668
cg09182724	-0.00156792	0.00700242	0.823241	-0.00157155	0.00380246	0.680193	-0.00133623	0.00574672	0.816566
cg09182728	-0.0342796	0.0234143	0.146034	0.00840011	0.0127145	0.510203	0.0208876	0.0192156	0.279408
cg09182733	0.0345827	0.0182495	0.0607188	-0.00921947	0.00990987	0.354237	-0.00938555	0.014977	0.532177
cg09182750	-0.0281381	0.0180915	0.122742	0.0133067	0.00982408	0.178354	0.0332952	0.0148473	0.0269337
cg09182758	-0.000828322	0.00221465	0.709109	0.000890283	0.0012026	0.460696	-0.000375247	0.00181751	0.836812
cg09182835	-0.00560693	0.0108445	0.606174	0.00372235	0.0058888	0.528629	0.00621059	0.00889984	0.486755
cg09182900	0.000160683	0.0087476	0.985378	0.000857923	0.00475013	0.857006	0.00409791	0.00717895	0.569284
cg09182902	-0.00410101	0.0165645	0.804922	-0.00526976	0.00899484	0.559167	-0.0035702	0.0135941	0.793327
cg09182939	0.0121848	0.0143053	0.396193	-0.00197326	0.00776808	0.799953	-0.00391538	0.01174	0.739387
cg09182971	-0.00592198	0.00938656	0.529415	-0.00206567	0.0050971	0.68607	-0.00104494	0.00770333	0.892348
cg09182986	-0.00104458	0.00248916	0.675559	-0.00134995	0.00135166	0.320117	0.00212325	0.00204279	0.300905
cg09182996	-0.00531624	0.00740325	0.474221	0.00275528	0.00402012	0.49455	0.00188275	0.00607567	0.757236
cg09183033	0.0155541	0.00957667	0.107203	-0.00100203	0.00520033	0.84756	-0.0150407	0.00785934	0.0582526
cg09183072	0.00248199	0.00261747	0.345086	-0.00176983	0.00142134	0.215711	-0.000656764	0.00214809	0.760379
cg09183102	-0.0105595	0.00599729	0.0810652	0.00381315	0.00325665	0.244177	0.00552763	0.00492184	0.263848
cg09183124	-0.00537772	0.0269455	0.84218	0.0187089	0.014632	0.203717	0.00913521	0.0221136	0.680334
cg09183138	0.0186736	0.00949971	0.0518529	0.00298213	0.00515854	0.564381	-0.0156953	0.00779619	0.0465362
cg09183146	-0.000327469	0.0116343	0.977596	0.000744139	0.00631769	0.906452	-0.0098468	0.00954803	0.304666
cg09183207	-0.00636782	0.00856886	0.458984	0.00210058	0.00465307	0.652562	-0.0010291	0.00703226	0.883921
cg09183220	0.0572469	0.0728547	0.433692	-0.0617076	0.0395616	0.121683	-0.0277906	0.0597901	0.642992
cg09183232	-0.00217264	0.00765829	0.777175	0.00226705	0.00415861	0.586756	-0.00129181	0.00628498	0.837531
cg09183284	-0.0169472	0.0194458	0.385373	0.00345992	0.0105595	0.743792	0.00295483	0.0159587	0.853449
cg09183316	0.0017309	0.00292659	0.55544	-0.000265453	0.0015892	0.867649	-0.00059113	0.00240178	0.806047
cg09183404	-0.00589948	0.0105157	0.575929	-0.00454016	0.00571026	0.428275	0.00627462	0.00863001	0.468728
cg09183450	0.00831504	0.0132941	0.53296	-0.00315246	0.00721899	0.663193	-0.0126217	0.0109102	0.249829
cg09183468	-0.0310396	0.0140616	0.0293621	0.0133802	0.00763574	0.0825072	0.012255	0.01154	0.290583
cg09183496	-0.00849809	0.055523	0.878635	0.00958711	0.0301501	0.751104	-0.00970207	0.0455664	0.831782
cg09183598	-0.00221593	0.00667772	0.740642	0.00252663	0.00362614	0.48741	0.000902964	0.00548025	0.86943
cg09183671	-0.0100915	0.0110986	0.365202	0.00238232	0.00602676	0.693394	0.00663754	0.00910833	0.467714
cg09183693	0.0118693	0.0117447	0.31442	0.000254221	0.00637762	0.968276	-0.00733016	0.00963861	0.448583
cg09183713	0.00277919	0.00693672	0.689455	0.00125824	0.00376678	0.738989	-0.00323723	0.0056928	0.570751
cg09183742	0.031864	0.0225207	0.159931	-0.00533029	0.0122292	0.663789	-0.0190506	0.0184822	0.304918
cg09183781	0.0133713	0.0133273	0.317918	0.00545825	0.00723699	0.452332	-0.0105696	0.0109374	0.335978
cg09183825	0.0170677	0.0193627	0.379983	-0.0160605	0.0105143	0.12951	-0.0109664	0.0158905	0.49157
cg09183840	-0.00592986	0.00594585	0.320803	0.00778239	0.00322872	0.0175948	0.00243901	0.00487962	0.618188
cg09183941	-0.00368628	0.00300917	0.223187	-0.000448942	0.00163404	0.784029	0.00337852	0.00246956	0.17408
cg09184010	-0.0405209	0.021447	0.061478	0.0190142	0.0116462	0.105401	0.0402371	0.0176011	0.0241663
cg09184043	0.00222694	0.00472405	0.638285	-0.00248384	0.00256526	0.335037	-0.00475247	0.00387692	0.222878
cg09184151	0.00183467	0.0133007	0.890542	0.0048562	0.00722254	0.50276	0.00156667	0.0109155	0.886137
cg09184192	0.00011539	0.00196816	0.953354	-0.00153732	0.00106875	0.153152	-0.000614603	0.00161522	0.704304
cg09184202	-0.0232761	0.0232775	0.319535	0.0187408	0.0126402	0.141029	0.00309485	0.0191033	0.871598
cg09184208	-0.00361403	0.00784856	0.646088	0.00546426	0.00426193	0.2025	-0.00480411	0.00644113	0.45735
cg09184263	-0.00529295	0.0136877	0.69973	6.85824e-05	0.00743272	0.992655	0.00277204	0.0112332	0.805545
cg09184271	0.0477973	0.0194652	0.0156336	-0.00212679	0.01057	0.840907	-0.0475161	0.0159747	0.00360797
cg09184315	0.0029184	0.0154462	0.850488	-0.0119124	0.00838762	0.158367	-0.00353073	0.0126763	0.781129
cg09184378	0.016001	0.00902962	0.0791531	-0.0105974	0.00490327	0.0328405	-0.00411563	0.0074104	0.579758
cg09184385	-0.00524779	0.00827715	0.527391	0.00252907	0.00449467	0.574797	0.00908129	0.00679286	0.184018
cg09184423	-0.00480416	0.00279732	0.0887176	0.00150004	0.001519	0.325559	0.00285879	0.00229569	0.215674
cg09184429	-0.00568954	0.00354743	0.111615	0.00425513	0.00192633	0.0292528	0.00446905	0.00291129	0.127637
cg09184464	-0.0103527	0.0105617	0.329133	-0.00433137	0.00573522	0.451729	0.00838699	0.00866773	0.335361
cg09184477	-0.00328743	0.0061617	0.594746	0.00106169	0.00334593	0.751612	0.00433925	0.00505677	0.392699
cg09184502	-7.08895e-05	0.00473708	0.988087	0.00220465	0.00257233	0.393273	-0.00189615	0.00388761	0.626702
cg09184537	6.68142e-06	0.00980533	0.999458	0.00335354	0.0053245	0.530111	0.000771883	0.008047	0.923757
cg09184659	-0.00480943	0.0145489	0.741598	-0.00540298	0.00790036	0.495483	-0.00165455	0.0119399	0.890041
cg09184675	0.0188818	0.00663465	0.00528334	-0.00545709	0.00360275	0.132717	-0.0136148	0.0054449	0.0138777
cg09184693	-0.0066493	0.00869911	0.446286	-0.0034941	0.0047238	0.46107	0.00513339	0.00713916	0.473637
cg09184742	0.00787283	0.00659053	0.234825	-0.00170742	0.0035788	0.634242	-0.00260234	0.00540869	0.631372
cg09184764	-0.00544437	0.0135319	0.688218	0.00673362	0.00734812	0.361475	-0.00319448	0.0111053	0.774154
cg09184808	0.000516747	0.0116906	0.964824	-0.0144	0.00634826	0.0252606	0.0125318	0.00959422	0.194217
cg09184819	0.00417566	0.0109675	0.704137	0.00239409	0.00595557	0.68847	-0.00288197	0.00900075	0.74943
cg09184842	-0.00329162	0.00207301	0.115192	0.00107754	0.00112569	0.340554	0.00194383	0.00170127	0.255698
cg09184853	-0.0018736	0.00398573	0.63923	0.0013997	0.00216433	0.519167	-0.00206405	0.00327099	0.529339
cg09184866	0.0344571	0.0172017	0.0476232	-0.0135001	0.00934087	0.151224	-0.0288308	0.014117	0.0435159
cg09184926	0.0116322	0.0125359	0.355483	-0.00517765	0.00680725	0.448519	-0.00851609	0.0102879	0.409589
cg09184940	-0.00551157	0.00976826	0.573744	-0.00141457	0.00530437	0.790215	0.00139769	0.00801658	0.861911
cg09184945	-0.000894834	0.00771382	0.907861	-0.00508848	0.00418877	0.227047	-0.000168608	0.00633055	0.9788
cg09184979	-0.00299037	0.00936554	0.750108	0.00349676	0.00508569	0.493171	0.00200395	0.00768608	0.794793
cg09184981	-0.0298389	0.0166686	0.0761851	0.0109453	0.00905141	0.229164	0.0283346	0.0136795	0.0406688
cg09185075	0.0131828	0.0123466	0.287981	0.00692569	0.00670448	0.303872	-0.0203024	0.0101326	0.0475635
cg09185147	0.00183973	0.0121677	0.880097	0.00492947	0.00660731	0.457221	0.000884594	0.00998574	0.929572
cg09185156	0.00958622	0.0106492	0.36999	0.00716969	0.00578274	0.217672	-0.00391604	0.00873955	0.654975
cg09185165	-0.00417871	0.0143916	0.772089	0.0006089	0.00781492	0.938037	0.00355307	0.0118108	0.76411
cg09185179	-0.00318047	0.00305684	0.300415	0.00124166	0.00165993	0.456045	0.00134058	0.00250868	0.59416
cg09185219	-0.0141901	0.0116861	0.227244	-0.00161478	0.00634581	0.799613	0.0032035	0.00959053	0.738995
cg09185231	0.000729735	0.00951629	0.939015	-0.00551875	0.00516755	0.287875	-0.000451548	0.0078098	0.953998
cg09185295	-0.00102024	0.012394	0.934544	-0.00559762	0.00673019	0.40737	0.00474127	0.0101714	0.64204
cg09185338	0.000120202	0.00938307	0.989802	-0.00278516	0.0050952	0.585744	0.00131353	0.00770047	0.864869
cg09185350	0.00222456	0.00863366	0.79715	-0.0022696	0.00468826	0.629276	-0.00140496	0.00708544	0.843185
cg09185386	0.0104971	0.0121588	0.389834	-0.00352079	0.00660249	0.594935	-0.00994663	0.00997845	0.321044
cg09185396	-0.00525336	0.0100873	0.60356	-0.00220644	0.00547761	0.687869	0.00659361	0.0082784	0.427467
cg09185399	-0.0204038	0.00506061	0.000102312	0.00876528	0.00274802	0.0018559	0.0107156	0.00415312	0.0111938
cg09185568	-0.00299095	0.00711297	0.674946	-0.00883635	0.00386249	0.0240651	0.00876138	0.00583744	0.136248
cg09185582	0.0131544	0.00815639	0.109661	-0.000796576	0.00442909	0.8576	-0.00760886	0.00669376	0.25813
cg09185587	0.0207925	0.030056	0.490526	-0.0107332	0.016321	0.512151	-0.00345993	0.0246663	0.888703
cg09185591	-0.0250315	0.00979943	0.0120054	0.00501757	0.0053213	0.347787	0.0219184	0.00804216	0.00747326
cg09185599	-0.00236146	0.011301	0.834866	-0.00498383	0.00613669	0.418467	0.00517389	0.00927448	0.578072
cg09185640	0.00476204	0.0146959	0.746525	-0.00151007	0.00798021	0.850264	0.00552166	0.0120606	0.647981
cg09185643	-0.00022232	0.00322743	0.945207	-0.00162884	0.00175256	0.354714	0.00120494	0.00264868	0.650063
cg09185650	-0.000381119	0.00377051	0.919672	-0.00266223	0.00204747	0.196231	0.00157635	0.00309437	0.611475
cg09185679	0.0153938	0.00859605	0.0760762	-0.00997507	0.00466783	0.0348153	-0.0108583	0.00705458	0.12663
cg09185697	0.00959119	0.00656918	0.147133	-0.00567049	0.0035672	0.114791	-0.00736845	0.00539118	0.174487
cg09185713	-0.00150687	0.00611642	0.805859	-0.00319421	0.00332134	0.338299	0.00260991	0.0050196	0.604148
cg09185727	0.00897909	0.00915209	0.328698	-0.00154866	0.00496978	0.755922	-0.0108307	0.0075109	0.152145
cg09185773	-0.000161895	0.0025395	0.949284	0.000296731	0.001379	0.830027	0.000617683	0.00208411	0.7675
cg09185797	-0.0153492	0.00918231	0.0974445	-0.0027511	0.00498619	0.582243	0.014295	0.00753571	0.0604555
cg09185809	-1.02126e-05	0.00286438	0.997162	-0.00186716	0.00155542	0.232554	-0.000555939	0.00235073	0.813488
cg09185826	0.00533316	0.00967241	0.582492	0.00680226	0.00525232	0.197999	-0.00573238	0.00793792	0.471733
cg09185829	0.00313444	0.00426751	0.464214	-0.00221652	0.00231735	0.340923	0.000342748	0.00350225	0.922218
cg09185884	0.00486748	0.00512091	0.343936	-0.00304351	0.00278076	0.276132	-0.00124972	0.00420261	0.766746
cg09185939	0.00319148	0.00313816	0.31139	-0.00287675	0.00170409	0.0942161	-0.00241125	0.00257542	0.351192
cg09185948	-0.00289785	0.00223193	0.196878	0.00123417	0.00121198	0.310765	0.0014556	0.00183169	0.428512
cg09185990	0.000909298	0.0101582	0.928836	-0.00285421	0.00551611	0.605893	0.000241531	0.00833658	0.976939
cg09185998	-0.00242949	0.0179929	0.892839	0.0167044	0.0097705	0.0901443	0.00863301	0.0147663	0.559986
cg09186006	-0.00308067	0.00275989	0.266756	-0.000773192	0.00149868	0.606949	0.00127907	0.00226498	0.573418
cg09186019	-0.00775377	0.00930781	0.406628	0.00185793	0.00505434	0.713884	0.00179903	0.0076387	0.814247
cg09186031	0.0111284	0.0104916	0.291152	-0.00439441	0.00569714	0.442161	-0.00675793	0.00861018	0.434213
cg09186051	-0.00542108	0.0073281	0.461017	0.00238895	0.00397931	0.549513	0.00455842	0.006014	0.450091
cg09186074	-0.040205	0.0175735	0.0240602	0.0100305	0.0095428	0.295514	0.0199183	0.0144222	0.170051
cg09186101	0.00529911	0.0151645	0.727426	0.000942854	0.00823464	0.909051	0.00311513	0.0124452	0.802815
cg09186143	-0.0235076	0.0109574	0.0341242	-0.00347976	0.00595012	0.559866	0.0250909	0.00899251	0.00621066
cg09186164	-0.00352237	0.00948792	0.711167	0.00185292	0.00515214	0.719805	-0.000339545	0.00778651	0.965297
cg09186183	-0.0137862	0.014157	0.332287	0.0180978	0.00768754	0.0203381	0.00785209	0.0116183	0.500562
cg09186244	-0.00775936	0.0130405	0.553053	0.00798791	0.00708129	0.261761	0.0127247	0.0107021	0.237004
cg09186268	-0.00273888	0.00230061	0.236411	0.00124677	0.00124928	0.320475	0.000942787	0.00188805	0.618535
cg09186359	0.0173958	0.0153544	0.259697	-0.0135234	0.00833774	0.107678	-0.0166938	0.012601	0.187983
cg09186408	-0.0106008	0.01979	0.593273	0.016504	0.0107464	0.127466	0.0156915	0.0162412	0.336088
cg09186478	0.00200032	0.00867899	0.818149	-0.00319339	0.00471288	0.499456	0.00192643	0.00712265	0.787309
cg09186482	-0.00181813	0.0102353	0.859337	-0.00121238	0.00555796	0.827729	0.00117187	0.00839984	0.889302
cg09186500	-0.0121472	0.0162085	0.455197	0.0051734	0.00880156	0.557884	0.00534592	0.0133019	0.688545
cg09186632	0.00897396	0.0112513	0.426824	0.0048709	0.00610968	0.427027	-0.00199193	0.00923366	0.829602
cg09186667	-0.00764691	0.00660411	0.249412	-0.00276509	0.00358617	0.442334	0.0040205	0.00541984	0.459782
cg09186685	-0.000690756	0.0025089	0.783585	0.00125803	0.00136239	0.357819	0.000413543	0.002059	0.841189
cg09186689	0.00407788	0.00661897	0.539108	-0.0050268	0.00359424	0.164755	0.00135616	0.00543204	0.803316
cg09186718	-0.000699605	0.00853906	0.934851	0.00454392	0.00463689	0.329261	0.00480885	0.00700781	0.494023
cg09186725	-0.0198624	0.0122484	0.107745	0.0132369	0.00665112	0.0490524	0.00962169	0.0100519	0.340567
cg09186748	-0.000483792	0.0102222	0.962338	-0.000774558	0.00555088	0.88928	0.000826429	0.00838914	0.921705
cg09186818	-0.00461073	0.0091437	0.615093	-0.00302686	0.00496522	0.543376	0.00403782	0.00750402	0.591604
cg09186973	0.00892442	0.00700801	0.205539	-0.00462444	0.0038055	0.226892	-0.00437516	0.00575131	0.448449
cg09186979	-0.0092245	0.00654749	0.161697	-0.00135242	0.00355542	0.704395	0.0106252	0.00537337	0.0504999
cg09187004	0.00352778	0.0043056	0.414359	-0.0026573	0.00233803	0.258194	-0.000905414	0.0035335	0.798246
cg09187007	-0.0422042	0.0228259	0.067148	0.014073	0.0123949	0.258682	0.0354795	0.0187326	0.0608526
cg09187054	0.00596188	0.0226685	0.79304	-0.00461493	0.0123095	0.70845	-0.00499893	0.0186035	0.788657
cg09187087	-0.00311267	0.00839107	0.711388	0.00258165	0.00455653	0.572152	0.00250696	0.00688635	0.716521
cg09187098	0.00146234	0.00183876	0.428162	-0.00125644	0.000998487	0.21093	-0.000837617	0.00150903	0.579974
cg09187107	0.0195408	0.0133578	0.146354	-0.00258529	0.00725358	0.722212	-0.0147931	0.0109625	0.179968
cg09187163	0.00521465	0.00750625	0.488704	0.000409524	0.00407605	0.920154	-0.00154658	0.00616021	0.802236
cg09187189	0.0591163	0.0229056	0.0111715	-0.0150214	0.0124382	0.229761	-0.0474761	0.0187981	0.012975
cg09187217	-0.00215912	0.00768051	0.779149	-0.00526702	0.00417068	0.209307	0.00453569	0.00630321	0.473307
cg09187228	0.000627984	0.00840553	0.94058	-0.00224159	0.00456438	0.624331	0.00294478	0.00689822	0.670294
cg09187272	-0.00596482	0.00295795	0.0461801	0.00127534	0.00160623	0.428908	0.00453775	0.00242752	0.0642418
cg09187294	-0.00824768	0.00688212	0.233329	-0.000878459	0.00373714	0.814598	0.00519674	0.005648	0.359532
cg09187338	0.00260633	0.00857799	0.761824	-0.00511348	0.00465803	0.274699	0.000334146	0.00703975	0.962228
cg09187356	-0.00381987	0.00700358	0.586571	0.00089336	0.00380309	0.81472	0.00186331	0.00574767	0.746413
cg09187381	0.0560752	0.0214435	0.0101733	-0.0235654	0.0116442	0.0454163	-0.0167564	0.0175981	0.343098
cg09187413	0.00928723	0.0160415	0.563807	-0.00934617	0.00871088	0.285651	-0.0135949	0.0131649	0.304028
cg09187486	-0.000510552	0.00283278	0.857303	0.000194368	0.00153826	0.899681	0.00114872	0.0023248	0.62221
cg09187505	-0.0676334	0.0306274	0.0293004	0.030508	0.0166313	0.0693013	0.0634419	0.0251352	0.0130294
cg09187557	0.0192699	0.021341	0.368523	-0.0111683	0.0115886	0.337292	-0.00401378	0.017514	0.819158
cg09187598	-0.0183353	0.0154928	0.239172	0.00199304	0.0084129	0.813173	0.0214496	0.0127146	0.0944353
cg09187632	0.0153191	0.00763197	0.0471771	-0.00110412	0.00414432	0.790416	-0.00412518	0.00626338	0.511517
cg09187633	0.0053439	0.00479152	0.26716	-0.00081281	0.00260189	0.755334	-0.00705961	0.00393228	0.0753526
cg09187655	0.00312257	0.00288446	0.281376	0.00160974	0.00156632	0.306335	-0.00483168	0.00236721	0.0436357
cg09187695	0.00255768	0.0191672	0.894089	0.00199599	0.0104082	0.848276	-0.0105144	0.0157301	0.50526
cg09187697	0.0182915	0.00751004	0.0164729	-0.000632424	0.00407811	0.877044	-0.0101015	0.00616331	0.104076
cg09187709	0.0107711	0.0213628	0.615129	0.000700586	0.0116005	0.951952	0.00342268	0.017532	0.845577
cg09187756	0.0193793	0.0186791	0.301784	-0.00624034	0.0101431	0.539675	-0.0087829	0.0153295	0.567854
cg09187760	-0.0284721	0.016737	0.0917392	-0.00279267	0.00908852	0.759216	0.0161285	0.0137356	0.242846
cg09187774	-0.00560022	0.0120982	0.644354	0.00705886	0.0065696	0.284961	-0.000578926	0.00992874	0.953609
cg09187789	-0.00248796	0.0120088	0.836254	0.00620883	0.00652104	0.343123	0.0105683	0.00985536	0.285913
cg09187829	-0.00617584	0.0373165	0.868855	-0.00617527	0.0202636	0.761135	0.00864018	0.0306248	0.778374
cg09187904	-0.00980449	0.0109964	0.374547	0.0040904	0.00597125	0.494775	0.00705583	0.00902445	0.435978
cg09187936	0.00291169	0.00976309	0.766087	0.00365634	0.00530156	0.491852	-0.000247497	0.00801233	0.975414
cg09187944	-0.0181936	0.03528	0.607105	0.00471041	0.0191578	0.806237	0.0288068	0.0289534	0.321951
cg09187949	0.0190327	0.0149694	0.206255	-0.0029352	0.00812872	0.718724	-0.0227321	0.0122851	0.0669414
cg09188016	0.00130251	0.00520199	0.802755	0.000543772	0.00282479	0.847706	-0.00130854	0.00426915	0.759796
cg09188035	-0.0165897	0.0192896	0.391641	-0.00771997	0.0104747	0.462684	0.0269505	0.0158306	0.0914976
cg09188049	0.00108402	0.0136565	0.936877	-0.00165623	0.00741576	0.823686	-0.00413252	0.0112076	0.713041
cg09188093	0.00690382	0.00659084	0.297171	-0.00661384	0.00357896	0.0672923	-0.00639641	0.00540895	0.239533
cg09188096	0.000341245	0.0112578	0.975873	0.000510363	0.00611323	0.933618	-0.0074769	0.00923902	0.420105
cg09188099	-0.00285046	0.00462255	0.538745	0.0016274	0.00251014	0.518122	0.000943316	0.00379362	0.804088
cg09188146	-0.0028885	0.0243499	0.905789	-0.0241404	0.0132225	0.0706074	0.0281926	0.0199834	0.161125
cg09188151	0.000693626	0.00212836	0.745122	-0.00108508	0.00115575	0.349861	0.000217143	0.0017467	0.901292
cg09188195	0.00200412	0.00881917	0.820654	-0.000283617	0.00478899	0.952882	-0.0016529	0.00723768	0.819779
cg09188231	-0.00773341	0.0081703	0.345955	-0.000427942	0.00443664	0.923334	-0.00272212	0.00670517	0.685551
cg09188300	-0.00169806	0.00390278	0.664349	0.00212669	0.00211929	0.317825	0.00129545	0.00320292	0.68666
cg09188304	-0.0137201	0.00447033	0.00270374	0.00410328	0.00242748	0.0937942	0.00882367	0.00366869	0.0178357
cg09188322	-0.00124713	0.00314724	0.692679	-6.1142e-05	0.00170901	0.971526	-4.28855e-05	0.00258286	0.986783
cg09188385	-0.00708268	0.0153635	0.645703	0.00454324	0.00834268	0.587146	0.00785265	0.0126084	0.534699
cg09188405	-0.00231729	0.00670151	0.730164	0.0012852	0.00363906	0.724639	-0.0048612	0.00549977	0.378682
cg09188426	-0.00203759	0.013535	0.880612	-0.00427449	0.00734977	0.562039	0.000146642	0.0111078	0.989491
cg09188484	-0.0101042	0.00721694	0.164309	-5.28648e-05	0.00391895	0.989262	0.00596325	0.00592277	0.316224
cg09188514	0.0164823	0.0117407	0.163177	0.000836362	0.00637545	0.895869	-0.00889753	0.00963532	0.357805
cg09188595	0.0149331	0.0184672	0.420474	0.00749346	0.0100281	0.456509	-0.0177007	0.0151556	0.24536
cg09188623	0.00029398	0.00626642	0.962667	0.00390711	0.0034028	0.253375	0.00503835	0.0051427	0.32938
cg09188644	-0.0244382	0.019684	0.217053	0.0269994	0.0106888	0.0129626	0.0186641	0.0161542	0.250443
cg09188674	0.0312867	0.0130085	0.0178371	0.000306665	0.00706388	0.965451	-0.0229527	0.0106758	0.0337471
cg09188697	-0.00762711	0.00628041	0.227185	-0.0044454	0.0034104	0.195131	0.0111888	0.00515419	0.0320946
cg09188745	0.00506152	0.00813882	0.535295	-0.00415026	0.00441955	0.349753	0.00235335	0.00667934	0.725263
cg09188763	-0.000114257	0.00364062	0.97502	0.00182737	0.00197693	0.357329	-0.000178827	0.00298777	0.952381
cg09188797	-0.00217196	0.00732644	0.767441	-0.00172007	0.00397841	0.666333	0.00550367	0.00601263	0.36201
cg09188840	-0.00966639	0.00533771	0.0728758	0.00035404	0.00289849	0.903006	0.00779549	0.00438053	0.0779066
cg09188843	0.0109857	0.0199737	0.583428	0.00491877	0.0108461	0.651079	-0.0175042	0.0163919	0.287925
cg09188845	-0.00302153	0.00470702	0.522261	0.000972413	0.00255601	0.704351	-0.00134244	0.00386294	0.728867
cg09188868	0.00476885	0.00485135	0.327767	-0.000733657	0.00263439	0.781157	-0.00131563	0.00398139	0.741692
cg09188978	-0.0160299	0.00758212	0.0367604	0.00667027	0.00411725	0.108079	0.00626778	0.00622247	0.31601
cg09188980	-0.0151647	0.0139903	0.28076	0.00651157	0.00759704	0.393242	0.0112376	0.0114815	0.329847
cg09189004	0.0149338	0.00677333	0.0295504	-0.00490743	0.00367806	0.184879	-0.0141163	0.00555871	0.0124983
cg09189074	-0.000163752	0.0071927	0.981878	0.00465923	0.00390579	0.235474	0.00385861	0.00590288	0.51468
cg09189082	0.0265738	0.0190699	0.166281	-0.0270617	0.0103554	0.0102219	-0.0055576	0.0156503	0.723185
cg09189118	-0.000584862	0.00369023	0.874362	0.000547311	0.00200387	0.785268	0.00243303	0.00302848	0.423487
cg09189258	0.0049893	0.00520064	0.339481	-0.00237267	0.00282406	0.402639	-0.00488089	0.00426805	0.255277
cg09189276	0.00961101	0.0134257	0.47559	0.00170398	0.00729042	0.81563	-0.00689404	0.0110181	0.532808
cg09189322	-0.00341662	0.0027296	0.213337	0.00208454	0.00148223	0.162438	0.0015722	0.00224012	0.484262
cg09189336	0.0186267	0.0098791	0.0620057	-0.00970122	0.00536456	0.0732778	-0.0154979	0.00810755	0.0585374
cg09189354	0.0144169	0.0105315	0.173811	0.000707295	0.00571883	0.901796	-0.0176017	0.00864296	0.044098
cg09189355	0.0114179	0.0106268	0.284973	0.00127082	0.00577058	0.826105	-0.00418332	0.00872117	0.632412
cg09189390	-0.01416	0.0133406	0.290821	0.0119036	0.0072442	0.103198	0.00013162	0.0109483	0.99043
cg09189428	-0.000726922	0.00248799	0.770706	-0.0019666	0.00135103	0.148343	0.00168461	0.00204184	0.411132
cg09189497	-0.00494864	0.00977822	0.613808	-0.0148383	0.00530978	0.00613377	0.00469372	0.00802476	0.55981
cg09189538	0.012311	0.0213269	0.564948	-0.0046415	0.0115809	0.689354	-0.00804795	0.0175025	0.646555
cg09189544	-0.00855959	0.00882332	0.33412	-0.00170516	0.00479125	0.722605	0.00434558	0.00724109	0.549656
cg09189551	0.00305004	0.0120943	0.801367	-0.00384976	0.00656747	0.558952	0.00734782	0.00992552	0.460698
cg09189601	0.0399114	0.0653473	0.54262	0.000975608	0.035485	0.978116	-0.0666219	0.053629	0.216778
cg09189624	-0.00185712	0.00694004	0.789512	-0.00184677	0.00376859	0.625079	0.00753931	0.00569553	0.188339
cg09189772	0.00461211	0.00649623	0.479227	-0.00116012	0.00352759	0.742879	-0.00324242	0.00533131	0.544319
cg09189776	-0.00710068	0.00631179	0.263044	0.00709993	0.00342744	0.0406513	0.00181031	0.00517994	0.727394
cg09189780	0.0334928	0.0178166	0.0627718	0.00141729	0.00967478	0.8838	-0.0404915	0.0146217	0.00659541
cg09189889	-0.0226768	0.014263	0.114726	0.00522796	0.00774509	0.50109	0.0128848	0.0117053	0.273403
cg09189890	-0.000334953	0.00352498	0.92447	-0.00184215	0.00191414	0.337963	0.00212206	0.00289287	0.464784
cg09189896	-0.00462676	0.00227357	0.0442534	0.00112881	0.0012346	0.36255	0.00385778	0.00186587	0.041028
cg09189898	0.00978345	0.00939722	0.300112	-0.00660802	0.00510289	0.198047	-0.0142339	0.00771208	0.0676297
cg09189974	-0.00222015	0.0116776	0.849566	-0.000312425	0.0063412	0.960794	0.00487241	0.00958355	0.612181
cg09189978	-0.000974284	0.00937418	0.917412	0.00020366	0.00509038	0.968159	-0.000534903	0.00769317	0.944694
cg09189990	-0.00209994	0.00849876	0.805301	0.00428225	0.004615	0.355492	-0.00140004	0.00697473	0.84128
cg09190038	0.00911992	0.00821675	0.269455	-0.001393	0.00446187	0.755479	-0.00586572	0.00674329	0.386271
cg09190040	-0.0109256	0.00954075	0.254632	-0.000799478	0.00518083	0.877644	0.0106692	0.00782987	0.175784
cg09190042	-0.0282609	0.0101432	0.00628285	9.20196e-05	0.00550799	0.986701	0.021011	0.00832431	0.0130284
cg09190051	-0.00398411	0.0180908	0.826101	-0.00433533	0.00982366	0.659851	0.0096708	0.0148467	0.51616
cg09190076	-0.00759579	0.00759902	0.31971	0.00318056	0.00412643	0.44249	0.0049813	0.00623634	0.426154
cg09190106	-0.000413356	0.00353137	0.907032	-0.000598877	0.00191761	0.7554	0.001115	0.00289811	0.701177
cg09190141	-0.0049555	0.0326374	0.879595	0.0213975	0.0177228	0.229889	0.0168329	0.0267848	0.531012
cg09190161	-0.000120499	0.00580851	0.983486	0.00268264	0.00315414	0.396887	-0.00156975	0.00476691	0.742554
cg09190172	-0.0096777	0.00952781	0.311986	0.00461367	0.0051738	0.37448	0.00381194	0.00781925	0.62687
cg09190210	-0.00889762	0.011133	0.42589	0.00726895	0.00604545	0.231797	0.0121158	0.00913659	0.187561
cg09190219	0.000909476	0.0049141	0.853511	-0.00136637	0.00266846	0.609646	-0.000973924	0.00403289	0.809621
cg09190280	0.00131168	0.00203194	0.519928	-0.000392147	0.00110339	0.722968	-1.77953e-05	0.00166757	0.991505
cg09190281	-0.00539692	0.00896384	0.548362	-0.000547919	0.00486755	0.91058	0.00947491	0.00735641	0.200456
cg09190290	-0.00489884	0.0144955	0.73604	0.000307787	0.00787134	0.96888	0.00741144	0.0118961	0.534564
cg09190310	0.00322874	0.0101386	0.750739	0.000288305	0.00550546	0.958331	0.000655752	0.0083205	0.937326
cg09190325	0.000379371	0.00329808	0.908633	-0.00111147	0.00179093	0.536139	-0.000930666	0.00270666	0.731621
cg09190341	-0.000735346	0.00272453	0.787744	-0.000608144	0.00147948	0.681833	0.00128058	0.00223596	0.568003
cg09190408	-0.00421207	0.00718347	0.558838	-0.00208724	0.00390078	0.593672	-0.000708673	0.00589531	0.904536
cg09190434	0.00344424	0.00997973	0.73066	-0.00543027	0.0054192	0.318522	0.00164152	0.00819013	0.841517
cg09190457	0.00128726	0.00570651	0.821949	0.00134695	0.00309876	0.66465	-0.00361456	0.0046832	0.441879
cg09190466	-0.00409732	0.0194847	0.833835	0.021151	0.0105806	0.0480699	-0.00560602	0.0159906	0.726573
cg09190470	-0.00373164	0.0104638	0.722057	-0.00255871	0.00568206	0.65337	0.00046858	0.0085874	0.956583
cg09190552	0.00264962	0.0108569	0.807648	-0.00193369	0.00589555	0.743541	-0.00946901	0.00891004	0.29023
cg09190567	-0.0123518	0.0174662	0.480949	-0.00835447	0.00948454	0.380319	-0.0092201	0.0143341	0.521416
cg09190579	-0.00401684	0.0026233	0.128586	0.00203403	0.00142451	0.156157	0.00417814	0.00215288	0.0548508
cg09190606	0.00390572	0.0105824	0.712779	5.98815e-05	0.00574645	0.991705	0.0026131	0.0086847	0.76407
cg09190618	0.00698236	0.00895082	0.437019	-0.000648599	0.00486048	0.894087	-0.0100454	0.00734573	0.174251
cg09190656	0.00358339	0.0104656	0.732704	-0.00256507	0.00568301	0.652621	-0.00741075	0.00858883	0.390105
cg09190677	0.0120426	0.00642119	0.0633826	-1.28457e-05	0.00348684	0.997067	-0.0068117	0.00526972	0.198854
cg09190691	-0.00747312	0.00586567	0.205333	0.00592145	0.00318518	0.0656911	0.00659541	0.00481382	0.173446
cg09190723	-0.0120002	0.00849186	0.160439	-0.00370839	0.00461126	0.423015	0.00961495	0.00696907	0.17049
cg09190748	0.00264475	0.0137018	0.847298	-0.00262975	0.00744037	0.724432	-0.00862196	0.0112447	0.44487
cg09190795	0.010846	0.00857437	0.208568	0.0011082	0.00465606	0.812314	-0.00554475	0.00703678	0.432411
cg09190807	0.0210434	0.0156103	0.180415	-0.00405768	0.00847675	0.633114	-0.0241522	0.012811	0.0620333
cg09190824	0.00239612	0.00262547	0.363425	0.000497145	0.00142568	0.727976	-0.0026247	0.00215466	0.225773
cg09190827	-0.0437901	0.0240495	0.0713514	-0.00370746	0.0130594	0.777027	0.0394918	0.0197369	0.0478645
cg09190830	0.000656388	0.0129742	0.959743	-0.00394006	0.00704526	0.577128	0.00679227	0.0106476	0.524855
cg09190859	0.00747252	0.00659706	0.259801	-0.000257965	0.00358234	0.942724	-0.00666523	0.00541405	0.220912
cg09190907	-0.002273	0.00717861	0.75212	-0.00129041	0.00389813	0.74125	0.00283245	0.00589131	0.631625
cg09190937	0.00203095	0.00920646	0.825813	-0.00723174	0.0049993	0.150866	0.00875581	0.00755552	0.249022
cg09191036	-0.00923354	0.00664636	0.167559	0.00231099	0.00360911	0.523296	0.00339103	0.00545451	0.53543
cg09191095	-0.00144475	0.018751	0.938725	0.0050816	0.0101822	0.618729	0.0109498	0.0153885	0.478245
cg09191142	0.000681835	0.00907667	0.940256	-0.00136993	0.00492882	0.781578	-0.00112444	0.00744901	0.88029
cg09191149	-0.0127626	0.00768006	0.0994038	0.00162296	0.00417044	0.697912	0.0142476	0.00630285	0.0257581
cg09191173	-0.025457	0.0158388	0.110866	0.0165699	0.00860081	0.0566153	0.0019833	0.0129985	0.87901
cg09191204	0.00101589	0.00720174	0.888079	1.26047e-06	0.0039107	0.999743	0.000240821	0.0059103	0.967572
cg09191232	-0.00868619	0.00944499	0.359762	0.00862699	0.00512883	0.0953941	0.00414092	0.00775128	0.594264
cg09191327	-0.00171166	0.00460208	0.71066	-0.000951541	0.00249903	0.704112	0.00163006	0.00377682	0.66688
cg09191335	-0.0145487	0.0100305	0.14978	0.00450235	0.00544677	0.410248	0.0124165	0.0082318	0.13433
cg09191448	-0.00134349	0.00195822	0.494107	-0.000109765	0.00106335	0.917972	0.0006066	0.00160706	0.70656
cg09191449	-0.00688853	0.0118192	0.561202	-0.00186084	0.00641805	0.772409	0.00309279	0.0096997	0.750442
cg09191485	0.00448724	0.00507422	0.378452	-0.00223638	0.00275541	0.418756	-0.00174178	0.0041643	0.676569
cg09191490	-0.00264806	0.00929738	0.776319	0.00192849	0.00504867	0.703214	0.00679257	0.00763014	0.375286
cg09191563	-0.00401558	0.00662428	0.545637	0.00299595	0.00359713	0.406721	0.00269357	0.00543639	0.621257
cg09191574	-0.00699082	0.0153215	0.649091	0.00145332	0.00831989	0.861652	0.0122704	0.012574	0.331275
cg09191594	0.0148715	0.0164101	0.366791	-0.0112719	0.00891105	0.208566	0.00529293	0.0134674	0.695067
cg09191626	0.00784504	0.0104975	0.456463	-0.0103758	0.00570037	0.0714467	-0.00517666	0.00861506	0.549153
cg09191706	-0.00233601	0.00735627	0.751425	-0.00065263	0.00399461	0.870521	0.00306027	0.00603712	0.613233
cg09191731	0.0284844	0.0130441	0.0311075	-0.0123016	0.00708319	0.0852332	-0.023006	0.0107049	0.0338189
cg09191732	0.0126734	0.0174186	0.468418	-0.0029185	0.00945864	0.758245	0.00146497	0.014295	0.918561
cg09191738	0.00393635	0.00772936	0.611582	-0.00559666	0.0041972	0.185147	0.00166636	0.0063433	0.793277
cg09191776	0.000584156	0.00861756	0.946078	-0.00723862	0.00467951	0.124765	0.00639119	0.00707223	0.368128
cg09191810	0.00275336	0.00321912	0.394237	-0.00193773	0.00174805	0.270059	0.000637721	0.00264186	0.809701
cg09191822	-0.0092452	0.00733988	0.210485	0.000419175	0.00398571	0.916433	0.0125969	0.00602367	0.0388101
cg09191854	-0.00933239	0.00858153	0.279194	0.00172774	0.00465995	0.711526	0.00867083	0.00704266	0.220879
cg09191863	-0.0144139	0.00744776	0.0555174	0.00436375	0.00404429	0.282952	0.00554839	0.0061122	0.365992
cg09191908	0.00836962	0.0111112	0.452902	-0.00331565	0.0060336	0.583755	-0.00106596	0.00911868	0.907154
cg09191958	-0.0139321	0.0305185	0.648921	0.00667183	0.0165722	0.68803	0.0263909	0.0250458	0.294328
cg09191993	-0.00113478	0.00806417	0.888349	-0.00557233	0.00437901	0.205875	0.00117444	0.00661807	0.859474
cg09192011	-0.00604363	0.00638929	0.346273	0.00237356	0.00346952	0.49534	0.00244945	0.00524354	0.641326
cg09192030	0.0104288	0.00971872	0.285591	-0.00349642	0.00527747	0.509025	-0.00032249	0.00797593	0.967821
cg09192059	0.025677	0.016553	0.123726	-0.00476464	0.00898862	0.597129	-0.0180618	0.0135847	0.18641
cg09192086	-0.00270925	0.0148232	0.855315	0.00204713	0.00804932	0.79972	0.00319694	0.0121651	0.793199
cg09192109	-0.0157588	0.00950972	0.100343	0.00156558	0.00516398	0.76233	0.0111354	0.00780441	0.156468
cg09192152	0.00068922	0.0104679	0.947624	-0.00437084	0.00568429	0.44358	0.00616946	0.00859076	0.474187
cg09192159	-0.0088454	0.00878403	0.316151	0.00485164	0.00476991	0.311322	0.00457541	0.00720885	0.526946
cg09192177	0.00746988	0.00343117	0.0316127	-0.000928425	0.0018632	0.61927	-0.00702527	0.00281588	0.014086
cg09192186	-0.0052283	0.0074309	0.483176	0.00573657	0.00403513	0.157956	-0.00040874	0.00609837	0.946684
cg09192190	0.00224495	0.0137663	0.870758	-0.0108672	0.00747538	0.148867	0.00159512	0.0112977	0.887978
cg09192258	-0.0102253	0.00846396	0.229598	0.00516578	0.00459611	0.263483	0.00594976	0.00694618	0.393555
cg09192333	-0.00118823	0.0110196	0.914328	0.00651002	0.00598385	0.279003	-0.00436616	0.00904349	0.6302
cg09192349	-0.00622174	0.0121952	0.610948	0.00537856	0.00662225	0.418434	0.000811012	0.0100083	0.935562
cg09192377	-0.0086076	0.00338402	0.0123605	0.00131988	0.00183759	0.474116	0.00826365	0.00277718	0.00359616
cg09192410	-0.00253248	0.00263647	0.338881	-0.00101916	0.00143166	0.478048	0.00310959	0.00216369	0.153508
cg09192412	-0.00140977	0.00703334	0.841505	0.00990743	0.00381925	0.0107756	-0.00836919	0.0057721	0.149921
cg09192478	0.0138574	0.00831221	0.0983364	0.00226934	0.0045137	0.616133	-0.017506	0.00682164	0.0116254
cg09192542	-0.00109105	0.00314967	0.729704	0.000700251	0.00171034	0.683026	0.000781716	0.00258486	0.762903
cg09192572	0.00155171	0.00228321	0.498174	-0.00214507	0.00123983	0.0864121	-0.00121276	0.00187378	0.518835
cg09192645	0.000651452	0.00715395	0.927609	-0.00121914	0.00388474	0.754246	-0.00195022	0.00587108	0.74039
cg09192711	-0.0122603	0.0106114	0.250432	-0.00106054	0.00576219	0.854312	0.00887077	0.00870849	0.310612
cg09192732	0.00786324	0.00706375	0.268057	8.21046e-05	0.00383576	0.982961	-0.00567381	0.00579705	0.329856
cg09192801	-0.0485649	0.0233555	0.0399074	0.00336376	0.0126825	0.79133	0.0309154	0.0191673	0.109626
cg09192841	0.000226944	0.0109633	0.983522	0.00109019	0.0059533	0.855038	0.000900451	0.00899732	0.920463
cg09192853	-0.00552633	0.00791113	0.486306	0.00398528	0.00429591	0.355598	0.00312864	0.00649248	0.630844
cg09192862	-0.00557425	0.00711437	0.435006	-0.00118046	0.00386325	0.760516	0.0100419	0.0058386	0.0882597
cg09192881	0.00171747	0.00915099	0.851472	-0.00303923	0.00496918	0.542053	-0.00279146	0.00751	0.710832
cg09192898	-0.00211189	0.00851633	0.804611	0.0101743	0.00462454	0.0298931	-0.00449934	0.00698915	0.521071
cg09192927	0.000614559	0.00787719	0.937956	-0.000379865	0.00427748	0.929398	0.00442816	0.00646462	0.494795
cg09192940	-0.00272039	0.0249884	0.913507	-0.00234219	0.0135693	0.863275	0.0230172	0.0205074	0.264144
cg09192978	-0.00720544	0.0109261	0.510971	0.00693406	0.00593309	0.245048	0.000514578	0.00896678	0.954341
cg09193002	0.0109368	0.015188	0.472996	0.00240026	0.00824741	0.771575	-0.00899306	0.0124644	0.472134
cg09193016	-0.00520492	0.00889621	0.559698	0.00281354	0.00483083	0.561481	0.00294313	0.00730091	0.687643
cg09193022	0.0042709	0.0079181	0.590712	0.000876706	0.0042997	0.838809	0.00172716	0.0064982	0.790898
cg09193037	-0.0127381	0.0105864	0.231462	0.00229645	0.00574863	0.690316	0.00698639	0.00868799	0.423049
cg09193193	-0.00977104	0.00965941	0.31397	0.000241245	0.00524526	0.963399	0.0101633	0.00792725	0.202514
cg09193347	-0.00526975	0.00317653	0.0999723	-0.00287047	0.00172492	0.0989361	0.00537514	0.00260691	0.0415751
cg09193417	-0.034101	0.0150372	0.025296	0.010926	0.0081655	0.183635	0.0268007	0.0123407	0.0320229
cg09193477	0.0245756	0.0153629	0.112541	-0.00961072	0.0083424	0.251805	-0.00811171	0.012608	0.521318
cg09193479	-0.000933624	0.002122	0.660819	-0.00161056	0.00115229	0.165015	0.00111629	0.00174147	0.522853
cg09193498	-0.00431508	0.00861159	0.617317	0.00209165	0.00467628	0.655545	0.004147	0.00706733	0.558551
cg09193611	-0.0249666	0.0176128	0.159154	0.0200818	0.0095641	0.0380414	0.0297438	0.0144544	0.0419761
cg09193635	0.00975205	0.00599696	0.106776	-0.00325013	0.00325647	0.320444	-0.0119976	0.00492156	0.0163801
cg09193667	0.0216771	0.0118924	0.0710531	-0.00420021	0.0064578	0.516784	-0.0314336	0.00975978	0.00168167
cg09193722	0.00264227	0.0101586	0.795272	0.0011045	0.00551635	0.841676	0.00081227	0.00833695	0.922562
cg09193751	-0.0103288	0.0075496	0.174061	-0.00524879	0.00409959	0.203126	0.0119401	0.00619578	0.0565427
cg09193791	-0.0260571	0.0141487	0.0682186	0.0112507	0.00768302	0.145948	0.011808	0.0116115	0.31142
cg09193888	0.0196436	0.0232354	0.399714	-0.00874764	0.0126173	0.48958	-0.0105838	0.0190688	0.579999
cg09193896	-0.00210748	0.00584533	0.719135	-0.000252949	0.00317414	0.936628	0.00562891	0.00479713	0.243173
cg09193923	0.00125183	0.00197925	0.528387	0.000340177	0.00107478	0.752216	-0.00133724	0.00162433	0.412142
cg09193981	0.00271776	0.00344331	0.431642	-0.000474878	0.00186979	0.79999	-0.00233213	0.00282585	0.410997
cg09193988	0.00545939	0.0114554	0.634609	0.00123759	0.00622055	0.842668	-0.00780419	0.00940122	0.408266
cg09194036	-0.0221466	0.0622573	0.722726	-0.0357107	0.033807	0.29314	0.03902	0.0510931	0.446679
cg09194050	0.00166167	0.00656256	0.800583	-0.0026402	0.00356361	0.460346	-0.000100638	0.00538574	0.985125
cg09194099	-0.00448804	0.0200147	0.822988	-0.00139312	0.0108684	0.89824	0.0117767	0.0164256	0.474911
cg09194159	-0.00181352	0.00368386	0.623498	0.000442895	0.00200041	0.82519	0.000830008	0.00302326	0.784184
cg09194202	-0.0233494	0.0151377	0.125832	-0.000632287	0.0082201	0.938827	0.0144415	0.0124232	0.247564
cg09194322	0.00353795	0.00731612	0.629643	-0.00118405	0.0039728	0.766235	-0.00612355	0.00600416	0.310021
cg09194334	-0.0116633	0.0128838	0.367303	0.00562257	0.00699617	0.423324	0.00617796	0.0105734	0.560221
cg09194362	0.00283787	0.00275902	0.305933	-0.00248911	0.00149821	0.099482	-0.000402659	0.00226426	0.859182
cg09194364	0.0012711	0.0200631	0.949599	0.0104173	0.0108947	0.341077	-0.00248194	0.0164653	0.880459
cg09194436	-0.00254273	0.00239186	0.290075	-0.00177398	0.00129883	0.174778	0.00318425	0.00196294	0.107627
cg09194449	0.00308599	0.0130284	0.8132	0.0010738	0.00707467	0.879638	-0.0114717	0.0106921	0.285655
cg09194650	0.00304266	0.00198726	0.12862	-0.00123147	0.00107912	0.256274	-0.00317161	0.0016309	0.0543635
cg09194657	-0.00541669	0.00762592	0.479021	0.00196696	0.00414103	0.635734	0.00945125	0.00625841	0.133868
cg09194697	0.00307405	0.0118231	0.795346	0.0028603	0.00642018	0.656822	-0.00199689	0.00970292	0.837325
cg09194711	-0.0166879	0.0164188	0.311673	0.00383974	0.00891575	0.667551	0.00628415	0.0134745	0.641871
cg09194717	-0.0139633	0.0207973	0.503374	0.00307393	0.0112934	0.785987	-0.00723324	0.0170679	0.672544
cg09194742	0.000712723	0.0132611	0.957236	-0.00246281	0.00720108	0.732999	0.00483667	0.0108831	0.657612
cg09194747	0.00891208	0.0172715	0.60689	-0.0085287	0.00937879	0.365148	0.000149344	0.0141743	0.991613
cg09194750	-0.00198625	0.00259846	0.44627	0.00229356	0.00141102	0.106926	0.000350711	0.0021325	0.869671
cg09194755	0.000499018	0.00415963	0.904728	-0.00369234	0.00225877	0.104977	0.00280321	0.00341371	0.41333
cg09194778	-0.00314336	0.0224419	0.888863	-0.00835864	0.0121864	0.494221	0.00827194	0.0184175	0.654219
cg09194810	0.00375956	0.00805377	0.641561	-0.00396491	0.00437336	0.366598	-0.00297886	0.00660954	0.653099
cg09194815	-0.00592889	0.00653755	0.366443	0.00263697	0.00355003	0.459184	0.00305405	0.00536522	0.57036
cg09194930	-0.019069	0.0158032	0.230155	0.0154533	0.00858149	0.0744783	0.0117444	0.0129693	0.367153
cg09195005	-0.0297657	0.0187409	0.115094	-0.00244417	0.0101767	0.810643	0.0336993	0.0153802	0.0305554
cg09195081	0.00514935	0.0122498	0.675042	-0.00433652	0.00665191	0.515812	-0.000207461	0.0100531	0.983573
cg09195098	-0.00886157	0.0072866	0.226533	0.00150331	0.00395677	0.704727	0.00511353	0.00597994	0.394347
cg09195148	0.00555526	0.00747183	0.458768	0.000813053	0.00405736	0.841546	-0.00874812	0.00613195	0.156514
cg09195170	0.0113571	0.0115081	0.325871	-0.00515304	0.00624916	0.411385	-0.00336944	0.00944445	0.721952
cg09195198	-0.00205256	0.00425889	0.630801	0.0016813	0.00231267	0.468772	0.000292283	0.00349517	0.933507
cg09195234	-0.00604672	0.00274823	0.0298818	0.00356146	0.00149235	0.0187178	0.00443824	0.00225541	0.0516053
cg09195246	0.00547463	0.00626173	0.38386	-0.00424726	0.00340025	0.214279	-0.000766287	0.00513886	0.881735
cg09195271	-0.0090193	0.00716438	0.210728	-0.00484443	0.00389041	0.215696	0.00649329	0.00587964	0.271844
cg09195275	0.0297397	0.0117379	0.0126969	-0.00394794	0.00637393	0.536941	-0.0309157	0.00963302	0.0017437
cg09195306	-0.006971	0.00766012	0.364792	0.00448096	0.00415961	0.283723	0.00878176	0.00628648	0.165247
cg09195313	0.00504226	0.0136046	0.711626	0.00224366	0.00738757	0.761924	-0.00490477	0.011165	0.661305
cg09195319	-0.00426033	0.00259803	0.103897	0.0024392	0.00141079	0.0866214	0.00109572	0.00213215	0.608351
cg09195321	0.000253346	0.0034376	0.941384	0.00096115	0.00186669	0.607659	-0.00195776	0.00282116	0.489171
cg09195373	0.0099503	0.00661443	0.135362	0.00365816	0.00359178	0.310684	-0.0107408	0.00542831	0.0503539
cg09195389	-0.0136813	0.00650887	0.0378401	0.00244052	0.00353445	0.491338	0.00576175	0.00534167	0.283107
cg09195408	0.0451763	0.0255617	0.0799436	-0.0268472	0.0138805	0.0556622	-0.0387981	0.0209779	0.0670739
cg09195454	0.00840069	0.00723807	0.248307	0.00372594	0.00393042	0.34522	-0.0129263	0.00594012	0.0316865
cg09195491	0.00330893	0.00676824	0.625892	0.00329737	0.0036753	0.371587	-0.00541314	0.00555453	0.331924
cg09195492	-0.0057112	0.00862217	0.509109	0.00171316	0.00468202	0.715141	0.00409463	0.00707601	0.563999
cg09195550	0.0114294	0.00967689	0.24011	-0.00119796	0.00525475	0.820087	-0.00543506	0.0079416	0.495175
cg09195558	-0.00236472	0.00586906	0.687795	-0.00656534	0.00318702	0.0417564	0.00595645	0.0048166	0.218851
cg09195586	0.0107494	0.0128396	0.404292	-0.00302845	0.00697217	0.664875	-0.00891979	0.0105372	0.399107
cg09195593	0.000111553	0.00277083	0.967959	-9.22429e-05	0.00150462	0.951226	-0.000504799	0.00227396	0.824732
cg09195657	-0.00113812	0.0168703	0.946336	-0.012831	0.00916091	0.164139	0.00999234	0.013845	0.471993
cg09195723	-0.0039707	0.00505373	0.433735	0.00249669	0.00274428	0.364929	-0.00097526	0.00414748	0.814533
cg09195771	0.008169	0.00870461	0.35006	-0.00798829	0.00472679	0.0938592	-0.00557947	0.00714367	0.436458
cg09195775	-0.00959157	0.0105076	0.363333	0.00493513	0.00570585	0.388962	0.00530377	0.00862335	0.539794
cg09195780	0.0249665	0.0127687	0.0530865	-0.00549121	0.0069337	0.430089	-0.0234939	0.010479	0.0269674
cg09195805	-0.00384145	0.0087574	0.661775	0.00540432	0.00475545	0.258239	-3.42397e-05	0.00718699	0.996207
cg09195868	0.00593795	0.00731233	0.418519	0.00455757	0.00397075	0.253547	-0.00335915	0.00600106	0.576782
cg09195920	-0.000393858	0.00282006	0.889182	-0.000384885	0.00153135	0.802022	-0.00117825	0.00231435	0.611698
cg09195961	0.00403438	0.0184949	0.827728	-0.00391175	0.0100431	0.697663	-0.0146163	0.0151783	0.337674
cg09196059	-0.00277401	0.00732711	0.705718	-0.00273099	0.00397877	0.493912	0.00573244	0.00601319	0.342523
cg09196081	-0.00559817	0.00892419	0.531761	-0.00118488	0.00484602	0.807294	-0.00231744	0.00732388	0.752282
cg09196146	-0.00220644	0.00841065	0.79355	0.00247489	0.00456716	0.588992	0.00167687	0.00690242	0.808505
cg09196186	0.00374789	0.00655063	0.568394	0.00121756	0.00355713	0.732788	-0.00608147	0.00537595	0.260416
cg09196193	0.01296	0.0189077	0.494509	0.00176111	0.0102673	0.864124	-0.0093644	0.0155171	0.547425
cg09196233	-0.0116486	0.0101088	0.251689	-0.00267463	0.00548931	0.627056	0.0152978	0.00829609	0.0678776
cg09196248	0.00728677	0.0268596	0.786676	-0.0296415	0.0145853	0.0445341	0.0187425	0.022043	0.397022
cg09196251	-0.0171811	0.0169817	0.313883	-7.79853e-05	0.00922142	0.993268	0.0132909	0.0139365	0.34234
cg09196257	0.000621055	0.00606316	0.918601	0.000530678	0.00329242	0.872246	-0.00224477	0.00497589	0.652785
cg09196346	-0.106556	0.0688913	0.124801	0.0461285	0.0374094	0.220177	0.110064	0.0565374	0.0541141
cg09196371	-0.0340092	0.0128274	0.00920219	0.00301654	0.00696555	0.665815	0.0194942	0.0105271	0.0667354
cg09196386	0.00848009	0.00680529	0.215374	-0.00166852	0.00369542	0.65251	-0.00806191	0.00558494	0.151719
cg09196449	0.02208	0.0106782	0.0410082	9.66009e-05	0.00579848	0.986738	-0.020993	0.00876335	0.0182841
cg09196456	0.000966277	0.00865935	0.911354	-0.000789017	0.00470221	0.867051	-0.000913905	0.00710652	0.897908
cg09196527	-0.00666203	0.00674539	0.325495	1.22365e-06	0.00366289	0.999734	0.00708001	0.00553578	0.203605
cg09196534	0.0340737	0.0147116	0.0224055	-0.017701	0.00798869	0.0287678	-0.0247751	0.0120734	0.0425411
cg09196558	-0.0094009	0.00872082	0.283399	0.00466611	0.00473559	0.326624	0.00394741	0.00715697	0.582377
cg09196572	0.00274247	0.00415579	0.510688	-0.000702184	0.00225668	0.75627	-0.00322367	0.00341056	0.346627
cg09196747	0.000310741	0.0121875	0.979705	-0.00390007	0.00661806	0.556864	0.00641959	0.010002	0.522318
cg09196809	-0.0072263	0.0155162	0.642334	0.0066926	0.00842565	0.428723	-0.00389108	0.0127338	0.760509
cg09196863	-0.00712107	0.00689938	0.304274	0.00222564	0.00374651	0.553694	0.00550859	0.00566216	0.332748
cg09196869	0.00575687	0.00826286	0.48745	-0.00558614	0.00448691	0.215783	0.000207164	0.00678114	0.975684
cg09196883	0.000696788	0.00320764	0.828433	-0.00154346	0.00174182	0.377485	0.00156656	0.00263243	0.553
cg09196893	-0.00498644	0.00607595	0.413601	0.00696787	0.00329937	0.0369605	0.000318451	0.00498639	0.949194
cg09196942	-0.0492986	0.0361166	0.175043	0.0152186	0.0196121	0.439424	0.0289484	0.0296401	0.330879
cg09196959	0.010366	0.00969122	0.287127	-0.00419487	0.00526254	0.427099	-0.00329887	0.00795336	0.679112
cg09197074	-0.00360638	0.00355419	0.312483	0.000942741	0.00193	0.626192	0.00325116	0.00291684	0.267444
cg09197075	-0.00438924	0.0143717	0.760632	0.00174212	0.00780414	0.82377	0.00794133	0.0117945	0.502165
cg09197203	-0.00522236	0.0114729	0.649869	0.00548356	0.00623003	0.38068	0.00978155	0.00941555	0.301143
cg09197214	-7.14953e-05	0.019058	0.997014	-0.00184836	0.0103489	0.858577	0.00413311	0.0156404	0.792076
cg09197234	-0.00200897	0.00722304	0.781432	-0.0050448	0.00392226	0.201075	0.00525924	0.00592778	0.376897
cg09197274	-0.0147674	0.0205477	0.473858	0.013952	0.0111578	0.213799	0.0102542	0.016863	0.544381
cg09197279	-0.0119771	0.00878733	0.175667	0.00643203	0.0047717	0.180443	0.00345115	0.00721155	0.633203
cg09197288	0.0145249	0.00933102	0.122431	-0.0025769	0.00506694	0.612071	-0.0126935	0.00765775	0.100246
cg09197332	0.0161293	0.015958	0.314361	-0.0196169	0.00866552	0.0255483	-0.0189671	0.0130963	0.150385
cg09197391	0.000132082	0.00841076	0.987499	-0.00342966	0.00456722	0.454299	-0.000693165	0.00690252	0.920192
cg09197432	0.0120894	0.00763243	0.116075	0.00292482	0.00414457	0.481867	-0.00925016	0.00626375	0.142593
cg09197434	-0.0013583	0.00268846	0.614406	0.00136293	0.00145989	0.352563	0.000765662	0.00220635	0.729235
cg09197492	0.0404691	0.0271294	0.138638	-0.00146639	0.0147318	0.920891	-0.0294389	0.0222644	0.188831
cg09197508	-0.00319266	0.00809795	0.694156	0.00196744	0.00439736	0.655455	0.00727625	0.0066458	0.275967
cg09197509	-0.018986	0.016017	0.238426	0.0116767	0.00869755	0.18219	-0.00491432	0.0131448	0.709227
cg09197653	0.0548869	0.0319177	0.0883105	0.00145576	0.017332	0.933215	-0.0592179	0.0261941	0.0257432
cg09197659	-0.0031553	0.00914818	0.73082	-0.00340388	0.00496765	0.494654	0.00186992	0.0075077	0.803774
cg09197672	-0.0150862	0.00701481	0.0336946	0.00604227	0.00380919	0.115557	0.0115282	0.00575689	0.0476915
cg09197761	-0.0104363	0.0167713	0.535052	-0.00181419	0.00910716	0.84247	0.0208713	0.0137638	0.132289
cg09197783	-0.00268138	0.0111868	0.811016	0.00106026	0.00607467	0.861764	0.00257747	0.00918074	0.779431
cg09197785	-0.0101588	0.0088523	0.25363	-0.00417611	0.00480698	0.38687	0.0117427	0.00726487	0.108879
cg09197799	0.0116794	0.00368296	0.00196735	-0.00185053	0.00199992	0.356834	-0.00722096	0.00302252	0.0185939
cg09197895	-0.00141131	0.00294328	0.632532	0.000743684	0.00159826	0.642631	0.000546452	0.00241548	0.821443
cg09197920	-0.0347943	0.034359	0.313441	0.0227837	0.0186576	0.224642	0.0155504	0.0281976	0.582424
cg09197950	7.83121e-05	0.00765107	0.991852	0.0024467	0.00415469	0.557136	0.00352344	0.00627905	0.575842
cg09197965	-0.00529161	0.00253004	0.0387843	0.000216264	0.00137387	0.875208	0.004654	0.00207635	0.0270052
cg09197968	-0.000371433	0.00613615	0.951842	0.00315473	0.00333206	0.345826	0.00207207	0.00503579	0.68153
cg09198031	-0.00350034	0.00770705	0.650599	-0.00166189	0.00418509	0.692064	0.00641581	0.006325	0.312638
cg09198083	0.00920468	0.00660813	0.166449	-0.00224218	0.00358836	0.533364	-0.00362932	0.00542314	0.504752
cg09198085	0.0170979	0.0123916	0.170447	-0.000813116	0.00672889	0.904039	-0.0205866	0.0101695	0.0453571
cg09198138	0.00695	0.0148493	0.640684	-0.00500835	0.00806345	0.535808	-0.00960235	0.0121864	0.432418
cg09198169	0.0203345	0.010942	0.0657884	-0.00991293	0.00594175	0.0980898	-0.0113919	0.00897986	0.20726
cg09198174	-0.0126192	0.00948333	0.186049	0.00970798	0.00514965	0.0620449	0.00862827	0.00778274	0.270003
cg09198200	0.00884324	0.0124964	0.480651	0.00579601	0.0067858	0.394885	-0.00496401	0.0102555	0.629324
cg09198277	-0.0109707	0.0105744	0.301791	0.00434949	0.00574214	0.450388	0.00987829	0.00867819	0.257473
cg09198283	-0.00333904	0.00983991	0.735003	0.00478028	0.00534327	0.372936	-0.00308654	0.00807538	0.703038
cg09198360	0.000396063	0.00881532	0.964245	0.00281554	0.00478691	0.55762	-0.00463137	0.00723453	0.52339
cg09198448	0.00100799	0.0022601	0.656481	0.000761704	0.00122728	0.536119	-0.00161235	0.00185481	0.386587
cg09198462	0.0341938	0.0133786	0.0119574	-0.0242099	0.00726485	0.0011731	-0.0232703	0.0109795	0.0363029
cg09198463	-0.00395997	0.00251986	0.118938	0.00311297	0.00136834	0.0248441	0.00256854	0.00206799	0.216861
cg09198501	0.00073892	0.00634652	0.907525	0.00393931	0.00344629	0.255496	0.00239202	0.00520844	0.646954
cg09198517	-0.010121	0.00777824	0.19591	0.00251511	0.00422375	0.552753	0.00897673	0.00638342	0.162466
cg09198549	-0.00918338	0.00585375	0.119566	0.000557657	0.00317871	0.86106	0.00692156	0.00480404	0.152487
cg09198601	0.000441162	0.0146516	0.976034	-0.00102446	0.00795612	0.89778	-0.00445751	0.0120242	0.711566
cg09198618	-0.000460845	0.00692273	0.947045	0.00389245	0.00375919	0.302729	0.00211806	0.00568132	0.710007
cg09198634	0.0115763	0.0146733	0.431845	-0.0124157	0.0079679	0.122055	-0.00621002	0.012042	0.607102
cg09198694	0.00023328	0.00357718	0.948122	0.000809002	0.00194248	0.677872	1.32019e-06	0.00293571	0.999642
cg09198762	0.00970763	0.00937019	0.302469	-0.00675408	0.00508821	0.187125	-0.00113123	0.00768989	0.883318
cg09198782	0.00901542	0.00905131	0.321419	-0.00723955	0.00491505	0.143624	0.00395659	0.0074282	0.595354
cg09198786	0.00275531	0.00416028	0.509171	0.00117784	0.00225912	0.603155	-0.00316364	0.00341424	0.356163
cg09198866	-0.00170199	0.00743319	0.819316	0.00389471	0.00403638	0.33671	-0.000888832	0.00610024	0.884421
cg09198877	-0.00667489	0.00761523	0.382659	0.000921377	0.00413523	0.824096	0.000524162	0.00624964	0.933312
cg09198931	0.013927	0.0147925	0.348517	-0.00884978	0.00803266	0.272986	-0.0188483	0.0121399	0.123393
cg09198968	0.105194	0.0477726	0.0297546	-0.0248538	0.0259415	0.340128	-0.0766996	0.0392059	0.0529613
cg09199013	-0.00112983	0.0105283	0.914736	0.00234094	0.00571711	0.682997	0.000960461	0.00864037	0.911692
cg09199014	0.0198875	0.0282227	0.482508	0.00124508	0.0153255	0.935397	-0.009304	0.0231617	0.688686
cg09199027	0.0193657	0.0103031	0.0628093	0.00634482	0.00559482	0.259238	-0.0181299	0.00845555	0.0342232
cg09199031	-0.000199563	0.00249409	0.936371	-0.000534222	0.00135434	0.694011	0.000654278	0.00204684	0.749838
cg09199043	-0.00545708	0.00964584	0.57272	-0.000477552	0.0052379	0.927521	0.00387019	0.00791612	0.625886
cg09199044	0.0237961	0.0107743	0.0292763	-0.0104996	0.00585066	0.0754632	-0.00748569	0.00884219	0.399063
cg09199072	-0.00632195	0.0118531	0.594862	0.00578483	0.00643648	0.370745	-0.000412857	0.00972756	0.966223
cg09199118	0.00394839	0.0072894	0.589147	0.00284365	0.0039583	0.474032	-0.00396075	0.00598224	0.509302
cg09199129	-0.00362828	0.00226935	0.11273	-0.00105961	0.00123231	0.391736	0.00340147	0.0018624	0.0705038
cg09199225	-0.00754659	0.0143937	0.601126	0.00537135	0.00781607	0.493391	0.00417385	0.0118126	0.72451
cg09199250	0.00713224	0.00896503	0.428	-0.0143409	0.0048682	0.00393187	-0.00170515	0.00735739	0.817155
cg09199323	0.00839899	0.00666733	0.210436	0.00108584	0.0036205	0.764809	-0.00296975	0.00547172	0.588403
cg09199330	0.0274898	0.025167	0.277089	0.00929681	0.0136662	0.497758	-0.0212498	0.020654	0.305807
cg09199338	0.0343807	0.0165111	0.0396362	-0.0210031	0.00896588	0.0209507	-0.0202885	0.0135503	0.137186
cg09199442	-0.00658893	0.0115738	0.570315	0.00228192	0.00628481	0.717238	0.00489747	0.00949834	0.60716
cg09199486	-0.00552302	0.00707582	0.436745	0.00502508	0.00384232	0.193659	0.00317077	0.00580696	0.586151
cg09199491	0.0390946	0.0222587	0.0818075	-0.0210187	0.0120869	0.0848395	-0.0407713	0.0182672	0.0276455
cg09199528	-0.0158573	0.0169204	0.350722	0.00175955	0.00918811	0.848485	0.0168934	0.0138861	0.226374
cg09199562	-0.00501013	0.0105324	0.63524	-0.00324351	0.0057193	0.571791	0.00738175	0.00864368	0.394958
cg09199598	0.00364722	0.00712948	0.609978	0.000994287	0.00387146	0.797793	-0.00648594	0.00585099	0.270056
cg09199609	0.0283357	0.0268544	0.293664	-0.0136103	0.0145825	0.352692	-0.0159447	0.0220388	0.470918
cg09199614	0.00419923	0.00789546	0.595899	-0.00464432	0.0042874	0.281066	0.00274418	0.00647962	0.67275
cg09199660	-0.00554702	0.0102527	0.589582	0.00302565	0.00556745	0.587917	-0.00223591	0.00841417	0.790944
cg09199698	-0.000213851	0.00258948	0.934332	-0.00215103	0.00140614	0.128952	0.000555123	0.00212513	0.794412
cg09199848	0.00211106	0.00732678	0.77379	-0.0016687	0.00397859	0.675728	-0.0013543	0.00601292	0.822217
cg09199853	-0.00273724	0.00692926	0.693589	0.00508158	0.00376273	0.179627	0.00142101	0.00568668	0.803143
cg09199872	-0.0614284	0.0907736	0.500004	-0.0213181	0.049292	0.666235	0.0609787	0.0744958	0.414812
cg09199933	0.00162787	0.00351265	0.643971	-0.000571962	0.00190744	0.764851	-0.00315038	0.00288275	0.276853
cg09200014	-0.0101758	0.018578	0.584983	-0.000236842	0.0100882	0.981312	-0.000463806	0.0152465	0.975787
cg09200086	0.0337981	0.0140645	0.0179307	-0.0182773	0.0076373	0.0183977	-0.023412	0.0115424	0.0449406
cg09200097	0.0134783	0.0283727	0.635698	-0.00280837	0.015407	0.855699	0.0250065	0.0232848	0.285199
cg09200127	-0.0131271	0.0065699	0.0481764	0.00307451	0.0035676	0.390679	0.00614897	0.00539177	0.256581
cg09200145	0.0127426	0.0140983	0.368057	-0.013351	0.00765567	0.0839639	-0.0120905	0.0115701	0.298327
cg09200186	-0.00219067	0.00446876	0.624955	0.000533854	0.00242663	0.82628	0.000575033	0.0036674	0.875693
cg09200221	0.00640667	0.031807	0.840739	0.0163746	0.0172718	0.345181	-0.0211431	0.0261032	0.4197
cg09200260	-0.012607	0.0119461	0.29359	0.00853092	0.00648697	0.191216	0.00616831	0.00980386	0.530542
cg09200263	0.00504582	0.0225311	0.823213	0.00243032	0.0122349	0.842912	-0.00444147	0.0184908	0.810623
cg09200294	-0.000442859	0.00460273	0.923524	-0.000125282	0.00249938	0.960113	0.000391516	0.00377735	0.917637
cg09200304	-0.000902999	0.00719516	0.900356	-0.00152253	0.00390712	0.697526	-0.00378086	0.0059049	0.523314
cg09200308	-0.00144964	0.0029972	0.629584	0.000400179	0.00162754	0.806234	0.000298482	0.00245973	0.903637
cg09200437	0.0115289	0.00986731	0.245176	-0.000328499	0.00535816	0.951225	-0.0105328	0.00809787	0.196086
cg09200454	0.00148018	0.0100994	0.883747	0.00858752	0.00548418	0.120251	-0.00575273	0.00828833	0.489098
cg09200468	0.0534672	0.0197579	0.00789278	-0.0181912	0.010729	0.0928042	-0.0526287	0.0162148	0.00155273
cg09200497	4.19553e-06	0.00246317	0.998644	-0.00139127	0.00133755	0.300546	0.000854869	0.00202147	0.673197
cg09200593	-0.00428792	0.00696786	0.539571	-0.000629668	0.0037837	0.868135	0.00346842	0.00571836	0.545405
cg09200628	-0.00871348	0.00832426	0.297506	-0.00498845	0.00452025	0.272184	0.00722575	0.00683152	0.292507
cg09200637	0.00493636	0.0104656	0.638093	-0.00658962	0.00568304	0.248754	-0.00723349	0.00858888	0.401508
cg09200665	0.00426583	0.00582869	0.465806	-0.00258971	0.0031651	0.415007	-0.00490099	0.00478347	0.307814
cg09200668	0.000489682	0.00982761	0.96035	0.00562045	0.0053366	0.294562	-0.00278746	0.00806529	0.730294
cg09200738	-0.00344495	0.00582194	0.555253	0.00245712	0.00316143	0.438699	-2.01563e-05	0.00477793	0.996642
cg09200760	-0.0175471	0.0164668	0.288935	0.00430329	0.00894182	0.631292	0.00930622	0.0135139	0.4925
cg09200774	-0.00527898	0.0114243	0.644933	0.000642729	0.00620361	0.917671	0.00599055	0.00937562	0.524184
cg09200921	0.0079283	0.0098392	0.422104	-0.00116735	0.00534289	0.827454	-0.0136381	0.0080748	0.094058
cg09201054	-0.00374866	0.00721074	0.604198	0.00490426	0.00391558	0.213045	0.00196266	0.00591769	0.740777
cg09201130	0.00356898	0.00715984	0.619147	-0.00441943	0.00388794	0.258134	-0.00357552	0.00587591	0.544108
cg09201151	-0.00188778	0.00272301	0.489603	0.00202996	0.00147865	0.172593	-0.000183667	0.00223471	0.934646
cg09201221	-0.0114556	0.0172719	0.508557	0.00919035	0.00937901	0.329293	0.000174439	0.0141747	0.990203
cg09201238	0.0255499	0.014023	0.0711712	-0.00626876	0.00761476	0.412154	-0.0206374	0.0115083	0.0756792
cg09201264	0.00202744	0.00277905	0.467219	0.000213397	0.00150908	0.887806	-0.00368112	0.0022807	0.109386
cg09201266	0.00899632	0.012906	0.487232	-0.000146833	0.00700822	0.983322	-0.0062952	0.0105916	0.553495
cg09201327	0.00173908	0.00645586	0.788141	0.000539909	0.00350567	0.877884	-0.00237213	0.00529817	0.655232
cg09201413	0.00195653	0.00412179	0.635957	-0.002128	0.00223822	0.343812	0.00208293	0.00338266	0.53932
cg09201430	-0.0285035	0.021416	0.185961	0.00611975	0.0116294	0.599786	0.020677	0.0175756	0.241951
cg09201467	-0.0120708	0.0111015	0.279275	-0.00191005	0.00602834	0.751962	0.00527491	0.00911072	0.563788
cg09201469	0.00483549	0.0150719	0.748949	-0.0101602	0.00818433	0.21709	-0.00451183	0.0123691	0.715987
cg09201499	0.000385488	0.00339552	0.909819	0.00252241	0.00184384	0.174094	-3.52768e-05	0.00278662	0.989923
cg09201525	0.00551293	0.01856	0.767002	-0.0266704	0.0100785	0.00933141	-0.00545502	0.0152318	0.720929
cg09201586	-0.0153132	0.0082578	0.066362	0.0029495	0.00448416	0.512066	0.0111681	0.00677698	0.102218
cg09201684	0.0145773	0.0112811	0.199	-0.00102301	0.00612589	0.867678	-0.0126177	0.00925815	0.175704
cg09201712	0.00282431	0.0191361	0.882936	0.0123314	0.0103913	0.237902	-9.50239e-05	0.0157045	0.995183
cg09201719	0.0254758	0.0151141	0.0947156	-0.0157678	0.00820729	0.057296	-0.028153	0.0124038	0.0251745
cg09201737	0.00117913	0.0130255	0.928035	0.0083035	0.00707312	0.24295	-0.00270381	0.0106897	0.80079
cg09201783	-0.00333688	0.00379591	0.381278	0.000514951	0.00206126	0.803189	0.00283353	0.00311521	0.365033
cg09201799	-0.0150569	0.0103374	0.148093	0.014218	0.00561344	0.0127242	0.0121434	0.00848369	0.155156
cg09201855	-0.0420095	0.0226759	0.0666191	0.0189973	0.0123135	0.125751	0.0341172	0.0186095	0.0694595
cg09201889	-0.014372	0.00781869	0.0687381	0.0101802	0.00424571	0.0181797	0.00579116	0.00641662	0.36875
cg09201906	0.0327998	0.0140844	0.021697	0.0012587	0.00764814	0.86958	-0.0270493	0.0115588	0.0210794
cg09202050	0.00318557	0.00914967	0.728384	-0.00586801	0.00496846	0.24013	-0.00046821	0.00750892	0.950394
cg09202145	0.00420041	0.0115282	0.716288	-0.00557691	0.00626003	0.37494	-0.00196075	0.00946088	0.8362
cg09202224	0.0191819	0.00893006	0.0339068	-0.00911627	0.00484921	0.0627605	-0.0140727	0.00732869	0.05742
cg09202227	0.00113787	0.0107629	0.915996	0.00367239	0.00584446	0.531075	-0.00763996	0.00883283	0.388949
cg09202263	-0.00672195	0.00395894	0.0923504	1.14153e-05	0.00214979	0.995773	0.00353673	0.00324901	0.278728
cg09202322	-0.000805266	0.00278693	0.773169	0.000275879	0.00151336	0.855686	0.00123071	0.00228717	0.5916
cg09202364	-0.00505038	0.00691086	0.466462	-0.00736781	0.00375274	0.0521338	0.00836088	0.00567158	0.143292
cg09202373	0.00251688	0.00588005	0.669461	-0.000784012	0.00319299	0.806495	-0.00142323	0.00482562	0.768602
cg09202479	0.0026041	0.0102047	0.799056	-0.0064546	0.00554139	0.24662	0.00324936	0.00837479	0.698771
cg09202617	0.00234165	0.0165255	0.887577	-0.000226213	0.00897367	0.979934	-0.00763793	0.0135621	0.574456
cg09202653	-0.00766861	0.00690063	0.268867	0.00348807	0.00374719	0.35397	0.00156978	0.00566319	0.782155
cg09202659	-0.00594923	0.00975188	0.54308	-0.0055521	0.00529547	0.296724	0.00334628	0.00800314	0.676674
cg09202667	-0.00301112	0.00906141	0.740294	-2.35751e-05	0.00492053	0.996186	-0.000765015	0.00743648	0.918251
cg09202676	0.00631852	0.00981008	0.520861	-0.00554638	0.00532708	0.300081	0.00447263	0.0080509	0.579651
cg09202682	-0.00117805	0.0078678	0.881251	0.00388164	0.00427238	0.365578	-0.00196913	0.00645692	0.76097
cg09202689	-0.0110435	0.00860194	0.201894	0.00115033	0.00467103	0.805933	0.0128203	0.00705941	0.0720844
cg09202696	0.00185024	0.00739934	0.803011	-0.00457284	0.004018	0.257556	-0.0014144	0.00607247	0.816256
cg09202774	-0.0122876	0.00854605	0.153326	-0.00252655	0.00464068	0.587245	0.00925252	0.00701354	0.18983
cg09202805	-0.00944073	0.00911976	0.302849	0.00182369	0.00495222	0.71339	0.00373619	0.00748437	0.618637
cg09202807	0.0163863	0.014088	0.247291	-0.00158411	0.00765007	0.836337	-0.0146149	0.0115617	0.208873
cg09202843	-0.0133299	0.0152471	0.383881	-0.00121455	0.00827947	0.883642	0.0187786	0.0125129	0.136287
cg09202847	-0.00187034	0.0135148	0.890183	-0.00572478	0.0073388	0.437025	0.00627536	0.0110912	0.572686
cg09202851	0.0061284	0.0107728	0.570599	-0.000995117	0.00584985	0.865236	-0.00779964	0.00884098	0.379585
cg09202905	0.000165584	0.00766688	0.982808	0.000419919	0.00416328	0.919843	-0.00308781	0.00629203	0.624582
cg09202928	0.00204179	0.00900984	0.821141	0.000390993	0.00489253	0.936449	0.00248274	0.00739416	0.737684
cg09202966	-0.0151598	0.0165653	0.362111	0.00822753	0.0089953	0.362377	0.025447	0.0135947	0.0638873
cg09202971	-0.0069342	0.00765926	0.367266	-0.00260642	0.00415914	0.532171	0.0109188	0.00628578	0.0851754
cg09203029	0.000181393	0.0156878	0.990795	0.00565594	0.00851881	0.508121	0.00511224	0.0128746	0.692078
cg09203057	-0.000688455	0.00769821	0.928902	-0.000927761	0.00418029	0.824774	-0.00125637	0.00631774	0.842737
cg09203099	0.00739173	0.00799421	0.35718	-0.0039748	0.00434103	0.361861	-0.00212469	0.00656066	0.746664
cg09203111	-0.0399032	0.0204594	0.0536773	0.00552125	0.0111099	0.620204	0.0289513	0.0167905	0.0874688
cg09203114	0.00116582	0.00223855	0.60356	0.000112041	0.00121558	0.92673	-0.00159098	0.00183713	0.388367
cg09203122	-3.01303e-05	0.0148112	0.998381	-0.00213229	0.00804277	0.791414	0.000529408	0.0121552	0.965339
cg09203199	0.00757709	0.0100562	0.452776	0.00366004	0.00546074	0.504106	-0.010513	0.00825291	0.205402
cg09203240	0.00436252	0.00855671	0.611187	-0.00297111	0.00464647	0.523871	-0.00123491	0.00702229	0.860731
cg09203312	0.006458	0.019156	0.736664	-0.000407867	0.0104021	0.968794	-0.00378939	0.0157209	0.809971
cg09203328	-0.0285283	0.014289	0.0483474	0.0155538	0.00775924	0.047468	0.0233204	0.0117267	0.0492215
cg09203343	-0.00251996	0.0175792	0.886277	0.00524476	0.00954589	0.583826	-0.0139882	0.0144269	0.334377
cg09203382	0.0104161	0.00875127	0.236514	-0.00175354	0.00475212	0.712836	-0.000374164	0.00718196	0.958545
cg09203422	-0.00369894	0.00363933	0.311679	-0.00120285	0.00197623	0.544006	0.00285108	0.00298671	0.341879
cg09203484	-0.0102181	0.00869905	0.24268	-0.00110588	0.00472377	0.815335	0.0107975	0.00713911	0.133287
cg09203490	0.00610293	0.00746537	0.415411	0.00575506	0.00405385	0.158537	-0.00944824	0.00612665	0.125908
cg09203501	-0.00703609	0.0234022	0.764242	-0.0177156	0.0127079	0.166108	0.0271791	0.0192056	0.159846
cg09203526	0.0108831	0.0163846	0.507935	0.0118132	0.00889719	0.187012	-0.025777	0.0134465	0.0578311
cg09203537	0.0107104	0.00998171	0.285617	0.00346206	0.00542028	0.524331	-0.00946076	0.00819175	0.250629
cg09203541	0.023946	0.0122976	0.0540587	-0.0126709	0.00667785	0.0603896	-0.0117899	0.0100923	0.245249
cg09203563	-0.000813615	0.00397461	0.838182	0.00182404	0.0021583	0.399873	0.00078578	0.00326187	0.810082
cg09203577	0.0197922	0.0155185	0.204856	-0.0139535	0.00842685	0.100606	-0.00578562	0.0127356	0.650518
cg09203597	0.0068628	0.0109888	0.533576	0.00542132	0.00596716	0.365587	-0.0072455	0.00901827	0.423462
cg09203622	-0.013533	0.0131135	0.304343	-0.00305761	0.00712092	0.668484	-0.00425993	0.010762	0.692996
cg09203631	0.00395476	0.0159966	0.805195	0.000822403	0.0086865	0.924744	-0.0110582	0.013128	0.401427
cg09203648	2.51341e-05	0.0064729	0.996909	-0.00507628	0.00351492	0.151523	0.00261475	0.00531216	0.623544
cg09203650	0.00487441	0.00976247	0.618565	-0.00358442	0.00530123	0.500366	-0.011202	0.00801183	0.164872
cg09203716	0.000616424	0.007028	0.930267	-0.00164028	0.00381635	0.668179	0.00228859	0.00576771	0.692289
cg09203751	0.0015009	0.0108013	0.889739	9.83463e-05	0.00586533	0.986653	-0.00435523	0.00886438	0.62418
cg09203789	-0.00878117	0.0094967	0.35717	0.00628523	0.00515691	0.225528	0.00232846	0.00779372	0.765686
cg09203802	0.00919989	0.0120132	0.445427	-0.00374474	0.00652342	0.56711	-0.00736413	0.00985896	0.456689
cg09203857	-0.00933075	0.0160428	0.562015	-0.00709638	0.00871156	0.417066	0.00562594	0.0131659	0.669989
cg09203880	0.00904661	0.0145868	0.536416	0.000899347	0.00792096	0.909809	5.81423e-05	0.0119711	0.996134
cg09203919	-0.00592342	0.0218858	0.787166	0.0137969	0.0118844	0.248188	0.00333974	0.0179612	0.852832
cg09203927	-0.00669579	0.00825758	0.419193	-0.00660236	0.00448404	0.143765	-0.0010508	0.0067768	0.877059
cg09203951	-0.0118637	0.0204916	0.563803	0.0232554	0.0111273	0.0389291	0.0211891	0.0168169	0.210342
cg09203961	0.00354548	0.00220632	0.110929	0.00112788	0.00119808	0.348559	-0.00378697	0.00181068	0.0387884
cg09203966	0.0164217	0.0115364	0.157428	0.00452443	0.00626448	0.471682	-0.015076	0.00946762	0.114171
cg09204026	-0.0161764	0.00912618	0.0790751	0.00142134	0.00495571	0.774798	0.0151512	0.00748964	0.0455038
cg09204067	0.0123409	0.0131756	0.350991	0.00408031	0.00715463	0.569635	-0.00924361	0.0108129	0.394482
cg09204108	-0.0139477	0.00717107	0.0543289	0.00904904	0.00389404	0.0219726	0.0128601	0.00588513	0.0309963
cg09204136	0.00464625	0.00745576	0.534459	0.000989443	0.00404863	0.807385	7.73954e-05	0.00611877	0.989931
cg09204145	-0.0124054	0.00837783	0.141535	0.00374398	0.00454934	0.412304	0.00743972	0.00687549	0.28159
cg09204187	-0.0114186	0.00879376	0.196834	0.00482076	0.0047752	0.31493	0.00501371	0.00721683	0.488693
cg09204253	0.000626965	0.0135979	0.963308	-0.00712588	0.00738395	0.336637	0.0158901	0.0111595	0.157302
cg09204255	-0.00885892	0.0182172	0.627726	0.00655871	0.00989233	0.508712	-0.00531627	0.0149504	0.722827
cg09204302	0.0186526	0.0116511	0.112261	-0.0175893	0.0063268	0.00639318	-0.00696059	0.0095618	0.468185
cg09204403	-0.000628002	0.0073596	0.932153	-0.0029196	0.00399642	0.466604	0.00487829	0.00603985	0.421016
cg09204449	-0.0131811	0.00655102	0.0466566	0.00537577	0.00355734	0.133611	0.0100683	0.00537626	0.0637607
cg09204460	0.0227726	0.0119245	0.0587729	-0.0129369	0.00647527	0.0481955	-0.0235005	0.00978619	0.0180093
cg09204484	-0.0201788	0.0171517	0.241941	0.00739139	0.00931375	0.429137	0.00454518	0.014076	0.747382
cg09204524	0.0141659	0.00732761	0.0557794	-0.00967389	0.00397905	0.0166638	-0.00536044	0.0060136	0.374667
cg09204531	0.00355421	0.0104133	0.733518	-0.000981621	0.00565463	0.862502	-0.00771601	0.00854593	0.368559
cg09204538	-0.00121339	0.00882497	0.890891	-0.00115292	0.00479214	0.810324	0.00407498	0.00724245	0.574817
cg09204545	-0.0027801	0.0217222	0.898395	-0.00826015	0.0117956	0.485235	0.00084181	0.0178269	0.962422
cg09204600	0.00246786	0.00889728	0.782015	0.00549895	0.00483141	0.257524	-0.00765816	0.00730179	0.296567
cg09204609	-0.0191521	0.0148419	0.199613	-0.00442825	0.00805944	0.583811	0.0162195	0.0121804	0.185741
cg09204618	0.00520606	0.00846182	0.539666	-0.00295743	0.00459494	0.521157	0.00494127	0.00694442	0.478252
cg09204626	0.00463312	0.00993111	0.641762	-0.00279197	0.0053928	0.605693	-0.0065415	0.00815023	0.423927
cg09204631	-0.00524471	0.00731884	0.475137	0.0022355	0.00397428	0.574926	0.0028995	0.0060064	0.630243
cg09204638	-0.0362132	0.0215971	0.0964287	0.00162959	0.0117277	0.889742	0.0376679	0.0177242	0.0358068
cg09204767	0.000664361	0.0183501	0.971185	0.0119402	0.00996449	0.233384	-0.0086643	0.0150595	0.566238
cg09204851	-0.00595194	0.00808757	0.463336	0.00470127	0.00439172	0.286745	0.00275716	0.00663728	0.678654
cg09204936	0.000468315	0.0028433	0.869476	-0.001117	0.00154397	0.470932	-0.000809691	0.00233343	0.729257
cg09204942	-0.00596852	0.00789954	0.451532	0.000559019	0.00428962	0.896552	0.00832396	0.00648297	0.201849
cg09204972	-0.00388931	0.0104979	0.711733	0.000863549	0.00570056	0.879871	0.000775977	0.00861535	0.928396
cg09205019	0.004998	0.00505402	0.324874	0.000949359	0.00274444	0.730063	-0.00306529	0.00414771	0.461462
cg09205065	-0.00529934	0.00322574	0.103273	0.000568945	0.00175164	0.745944	0.00426473	0.00264729	0.110049
cg09205083	-0.000304005	0.00945966	0.974421	0.00568906	0.0051368	0.270489	0.000801078	0.00776332	0.918002
cg09205153	0.0163726	0.0181853	0.369914	-0.0125673	0.00987497	0.205829	-0.0153553	0.0149242	0.305791
cg09205156	-0.00403979	0.00665057	0.544814	0.00340769	0.0036114	0.347445	0.00531062	0.00545797	0.332686
cg09205190	-0.00576585	0.0139013	0.679118	0.00387031	0.00754872	0.609181	0.00603409	0.0114085	0.597932
cg09205202	0.02513	0.0140706	0.0768559	-0.00620111	0.00764064	0.418777	-0.0222787	0.0115474	0.0562672
cg09205217	-0.0142104	0.00881516	0.109817	0.00113191	0.00478682	0.813512	0.0106197	0.0072344	0.144973
cg09205236	-0.00355895	0.0071682	0.620538	0.00258829	0.00389248	0.507477	0.00461659	0.00588277	0.434279
cg09205293	0.00961552	0.00844517	0.257351	-0.00551982	0.0045859	0.231309	-0.00479509	0.00693075	0.490484
cg09205359	0.0320506	0.0226387	0.159676	-0.000198374	0.0122933	0.987155	-0.0221247	0.0185791	0.23628
cg09205384	-0.0041275	0.0080448	0.608935	-0.000710772	0.0043685	0.87105	0.00618712	0.00660218	0.350743
cg09205438	-0.0100582	0.00954299	0.294199	0.00510415	0.00518204	0.326801	0.00560205	0.00783171	0.475937
cg09205497	-0.0148557	0.0122426	0.22756	-0.000293023	0.00664799	0.964923	0.0111064	0.0100472	0.27139
cg09205501	0.00804838	0.00610388	0.190053	0.00201059	0.00331454	0.545368	-0.005875	0.00500931	0.243403
cg09205538	0.00364447	0.00363363	0.318071	-0.00241361	0.00197314	0.223855	-0.00386486	0.00298203	0.197672
cg09205595	-0.0119226	0.0118949	0.318384	0.00164885	0.00645918	0.798989	0.00225137	0.00976187	0.818032
cg09205611	-0.000427985	0.00826974	0.958819	0.000768869	0.00449064	0.864369	0.00338636	0.00678678	0.618801
cg09205663	0.00106206	0.0111837	0.924516	0.00100637	0.00607301	0.868687	0.00351325	0.00917824	0.702621
cg09205687	0.00536664	0.00784632	0.495433	-0.00327965	0.00426071	0.443103	-0.00316268	0.00643929	0.624296
cg09205801	-0.00214766	0.00502404	0.669868	0.00166936	0.00272816	0.541866	0.000922269	0.00412311	0.823419
cg09205889	0.00224893	0.0100896	0.82403	-0.00229981	0.00547887	0.67548	0.00271737	0.00828031	0.743405
cg09205920	-0.00231309	0.00351274	0.511602	0.0013862	0.00190749	0.468946	0.000579977	0.00288282	0.840927
cg09205941	0.00287593	0.015267	0.85093	0.00893209	0.00829031	0.283653	-0.0109205	0.0125293	0.385327
cg09205945	-0.0268177	0.0253842	0.293066	-0.00557998	0.0137841	0.686402	0.0319437	0.0208322	0.128052
cg09206169	-0.0173514	0.0244562	0.479522	-0.003838	0.0132802	0.773125	0.0115168	0.0200706	0.567266
cg09206194	0.00260397	0.00776194	0.737902	-0.0042301	0.00421489	0.317771	-0.00155278	0.00637004	0.807868
cg09206211	-0.00394946	0.00311531	0.207562	0.000318845	0.00169168	0.850849	0.00233843	0.00255666	0.362381
cg09206224	0.0130269	0.0070635	0.0678364	-0.00397091	0.00383563	0.302813	-0.0139357	0.00579685	0.0178873
cg09206268	0.00112545	0.0257804	0.965258	-0.00485981	0.0139993	0.729144	0.0109942	0.0211573	0.604358
cg09206294	0.000876118	0.0100609	0.930765	-0.0018718	0.00546327	0.732541	-0.00521663	0.00825673	0.528826
cg09206465	-0.0151332	0.0128645	0.241994	0.011899	0.00698571	0.0913299	0.0152549	0.0105576	0.151323
cg09206487	0.00133084	0.0224038	0.952739	-0.00453377	0.0121657	0.710113	0.00698056	0.0183863	0.704929
cg09206496	-0.0166232	0.0105107	0.116623	-0.0101046	0.00570753	0.0794317	0.0260654	0.00862588	0.00312616
cg09206588	-0.0157998	0.0114856	0.171734	0.0101785	0.0062369	0.105542	0.0106846	0.00942593	0.259454
cg09206645	0.00437263	0.010783	0.685889	0.00174716	0.00585538	0.765972	-0.00399967	0.00884933	0.652177
cg09206665	0.00510364	0.0124696	0.683124	-0.0115446	0.00677123	0.0910262	0.00345641	0.0102335	0.736191
cg09206666	-0.00862106	0.014392	0.550392	-0.00356101	0.00781514	0.649536	0.0195261	0.0118112	0.101143
cg09206774	0.014791	0.00867113	0.0908719	-0.0072796	0.0047086	0.124972	-0.0130042	0.00711619	0.0703489
cg09206778	0.0265783	0.0224625	0.239268	-0.0249029	0.0121976	0.0435818	-0.0154142	0.0184344	0.404876
cg09206806	0.0110823	0.0159033	0.487362	-0.00190913	0.00863581	0.825447	-0.015708	0.0130514	0.231348
cg09206878	0.00113218	0.0175522	0.948686	-0.000572495	0.00953119	0.952212	0.00216596	0.0144046	0.880751
cg09206917	-0.0120117	0.00983329	0.224494	0.006141	0.00533968	0.252609	0.00586543	0.00806995	0.468878
cg09207034	-0.0203758	0.0124657	0.105001	0.0149582	0.00676912	0.029193	0.0119826	0.0102303	0.244015
cg09207053	-0.00075636	0.00736618	0.918404	-0.000161153	0.00399999	0.967936	0.000223873	0.00604525	0.970526
cg09207068	-0.00585236	0.00802793	0.467551	0.00566804	0.00435933	0.196248	0.00527618	0.00658833	0.424952
cg09207114	-0.0179741	0.00783137	0.0236217	0.00451491	0.0042526	0.290705	0.0150576	0.00642702	0.0209346
cg09207137	0.00746506	0.0070174	0.289753	-0.00656325	0.0038106	0.0878135	-0.00294225	0.00575902	0.610449
cg09207230	-0.00338374	0.0252492	0.893636	-0.0249564	0.0137108	0.0714484	-6.69903e-05	0.0207214	0.997426
cg09207246	-0.00182109	0.0131973	0.890501	0.0059014	0.00716643	0.412018	-0.000992904	0.0108307	0.927123
cg09207292	-0.00133488	0.0125009	0.915156	-0.00229373	0.00678824	0.736085	0.00955131	0.0102592	0.353892
cg09207296	0.0213527	0.00738198	0.00460719	-0.0103337	0.00400857	0.011262	-0.0112061	0.00605822	0.0670359
cg09207310	0.0029309	0.00717618	0.683759	-0.0029934	0.00389682	0.444035	-0.00397554	0.00588933	0.501066
cg09207353	0.00240574	0.00320595	0.454616	-0.000980964	0.0017409	0.574254	-0.001701	0.00263105	0.519295
cg09207372	0.00422887	0.00768572	0.583282	-0.0079468	0.00417351	0.059509	-0.00424003	0.00630749	0.502852
cg09207377	0.014414	0.0146516	0.327381	-0.00426455	0.00795612	0.593035	-0.00798797	0.0120242	0.507874
cg09207400	-0.000818313	0.00252122	0.746123	0.00115991	0.00136907	0.398711	-0.000767898	0.0020691	0.711258
cg09207423	0.00308001	0.0120753	0.799147	-0.0052466	0.00655713	0.425357	0.00234809	0.0099099	0.813141
cg09207457	0.0144141	0.0120449	0.233999	-0.0164274	0.00654065	0.0134714	-0.0048675	0.009885	0.623409
cg09207466	-4.36472e-05	0.00932174	0.996273	0.003345	0.0050619	0.51011	0.00382938	0.00765013	0.617678
cg09207578	-0.00304017	0.0028767	0.292906	0.00178036	0.00156211	0.256881	0.0013103	0.00236084	0.580012
cg09207591	-0.010738	0.00761903	0.161549	9.43612e-05	0.0041373	0.981845	0.00832285	0.00625276	0.185919
cg09207601	-0.0216947	0.0181624	0.234858	0.013565	0.00986258	0.171803	0.0264334	0.0149055	0.0789293
cg09207613	-0.000203946	0.00815751	0.980099	0.000149551	0.0044297	0.973129	0.000524673	0.00669468	0.937675
cg09207674	0.0269851	0.0125051	0.0331084	-0.00924745	0.00679053	0.176038	-0.0187215	0.0102626	0.0708307
cg09207718	-0.00712939	0.00941122	0.450345	0.00584275	0.00511049	0.255402	0.00187021	0.00772357	0.80912
cg09207726	0.00413064	0.0118749	0.728621	-0.00183625	0.00644834	0.776361	-0.00680335	0.00974548	0.486586
cg09207745	0.0031852	0.0177424	0.857856	-0.000420038	0.00963451	0.965304	0.00324363	0.0145608	0.824132
cg09207762	-0.0146214	0.0114582	0.204622	0.000633649	0.00622205	0.91907	0.0127626	0.00940349	0.177491
cg09207765	0.020026	0.0155952	0.2018	-0.00639607	0.00846851	0.451697	-0.0168918	0.0127986	0.189637
cg09207849	-0.0100802	0.00749111	0.181192	-0.00144241	0.00406783	0.723577	0.00806467	0.00614778	0.192318
cg09207932	-0.0193521	0.0101267	0.0586074	-0.00149596	0.005499	0.7861	0.010975	0.00831074	0.189383
cg09207960	0.00169292	0.0138882	0.903203	-0.00163807	0.00754159	0.828451	0.000170274	0.0113977	0.988108
cg09207974	0.0121138	0.0130457	0.355147	-0.000212853	0.00708407	0.976084	-0.00142531	0.0107063	0.894335
cg09208010	-0.00137271	0.019296	0.943416	0.0126151	0.0104781	0.231193	-0.0102929	0.0158357	0.517062
cg09208012	0.00871692	0.00936976	0.354241	0.00337141	0.00508798	0.508958	-0.0101147	0.00768954	0.191114
cg09208020	0.0130682	0.0138662	0.348027	-0.00194943	0.00752965	0.796195	-0.0116939	0.0113797	0.306387
cg09208041	0.0164563	0.0119769	0.172235	-0.00441421	0.00650371	0.498739	-0.0230593	0.00982916	0.0207671
cg09208059	-0.0110471	0.016092	0.493845	-0.000874509	0.00873827	0.920465	0.021513	0.0132063	0.106174
cg09208101	0.00182627	0.00688186	0.791218	-0.00240279	0.003737	0.521579	0.00173211	0.00564778	0.759661
cg09208155	0.0196692	0.0172661	0.257102	-0.0036158	0.00937583	0.7005	-0.00637129	0.0141699	0.653857
cg09208173	0.00389307	0.00941106	0.679921	-0.000174428	0.0051104	0.972834	-0.000693398	0.00772344	0.928627
cg09208203	-0.0163498	0.0139124	0.242455	0.00883525	0.00755472	0.24473	0.00709897	0.0114176	0.535387
cg09208209	0.0151812	0.0132799	0.255447	0.00617268	0.00721124	0.39387	-0.016156	0.0108985	0.14109
cg09208213	0.00105641	0.00263091	0.688804	-0.00212551	0.00142864	0.139669	-0.000753652	0.00215913	0.727716
cg09208302	0.00408239	0.0125586	0.745747	-0.00621598	0.00681956	0.364029	-0.00203059	0.0103065	0.844175
cg09208311	0.0457761	0.0255394	0.0758223	0.00148936	0.0138684	0.914674	-0.0511592	0.0209596	0.0162482
cg09208324	-0.00493319	0.0159583	0.757808	0.00349591	0.00866571	0.687423	0.0117419	0.0130966	0.371913
cg09208328	0.00451196	0.00643505	0.484688	-0.00195843	0.00349437	0.57631	-0.00132768	0.0052811	0.801972
cg09208331	-0.0142049	0.0136827	0.301468	0.0122069	0.00742998	0.103253	0.0198374	0.011229	0.0800662
cg09208341	-0.00307538	0.0153693	0.841772	0.0111485	0.00834584	0.184368	0.000206336	0.0126132	0.986978
cg09208360	-0.015838	0.0167401	0.346166	0.00286279	0.00909022	0.75341	0.0213823	0.0137382	0.122482
cg09208362	-0.000629985	0.00216367	0.771473	-0.000644467	0.00117492	0.584446	0.000660337	0.00177567	0.710698
cg09208432	-0.0102059	0.00764288	0.184521	0.00322106	0.00415024	0.439347	0.006113	0.00627233	0.331898
cg09208540	0.00341484	0.0162141	0.833582	0.00181773	0.00880461	0.836819	4.72038e-05	0.0133066	0.997176
cg09208557	0.00164369	0.00357484	0.64657	0.000793771	0.00194121	0.683404	-0.000311862	0.00293378	0.915538
cg09208571	0.0117255	0.0202292	0.563349	0.000100288	0.0109849	0.992732	-0.00780206	0.0166016	0.639315
cg09208576	0.000554242	0.0028753	0.847502	-0.00196625	0.00156135	0.210578	-0.000705823	0.00235969	0.765415
cg09208592	-0.00593813	0.0188687	0.753579	0.0179622	0.0102461	0.0823747	0.00117271	0.0154851	0.93977
cg09208602	-0.00977021	0.0102496	0.342566	-0.00383855	0.00556577	0.491854	0.00904324	0.00841164	0.284689
cg09208611	-0.00401368	0.00437255	0.360665	-0.000377717	0.00237438	0.873898	0.0030503	0.00358845	0.397153
cg09208615	0.00273953	0.00910015	0.763951	-0.00257067	0.00494157	0.603961	-0.00444506	0.00746828	0.552938
cg09208628	0.00577068	0.00805131	0.475055	-0.000286424	0.00437203	0.947885	-0.00381649	0.00660752	0.564716
cg09208651	-0.00762402	0.010283	0.46002	0.00104832	0.0055839	0.851427	0.000539838	0.00843903	0.949111
cg09208711	0.00229463	0.00977359	0.814817	-0.00408047	0.00530727	0.443632	-0.000684946	0.00802096	0.932103
cg09208740	0.0177484	0.0152381	0.246644	-0.014798	0.00827461	0.0764711	-0.0110735	0.0125056	0.377826
cg09208832	0.0141671	0.0113242	0.213571	-0.00201764	0.00614925	0.743451	-0.00773777	0.00929347	0.406873
cg09208864	0.00784457	0.00743086	0.29343	0.00284069	0.00403511	0.482926	-0.0051484	0.00609833	0.400373
cg09208902	0.00393807	0.00671689	0.558879	-0.00772677	0.00364741	0.0363904	0.000435449	0.00551239	0.93718
cg09208929	-0.00184525	0.00744488	0.804709	0.00240857	0.00404272	0.552547	0.000428527	0.00610984	0.944212
cg09208942	0.00930109	0.0156668	0.553943	-0.0113502	0.00850738	0.184909	-0.00241947	0.0128573	0.851084
cg09208961	0.00793882	0.0141726	0.576513	-0.00639312	0.00769599	0.407938	-0.0132331	0.0116311	0.257702
cg09209000	0.0121127	0.0184337	0.512492	0.00446755	0.0100099	0.656248	-0.017183	0.0151281	0.258496
cg09209096	-0.0262117	0.0123523	0.0360815	0.0191254	0.00670757	0.00520096	0.015285	0.0101373	0.134473
cg09209109	0.0029821	0.0134743	0.825255	-0.0131423	0.00731682	0.075212	0.00167603	0.011058	0.879806
cg09209250	0.00846449	0.0107157	0.431277	-0.00153764	0.00581885	0.792081	0.0010955	0.00879413	0.90109
cg09209257	-0.0237201	0.0156531	0.132549	0.00405489	0.00849995	0.634274	0.0197965	0.0128461	0.126176
cg09209347	0.00677458	0.00932259	0.468963	0.00263892	0.00506236	0.603218	-0.00381311	0.00765083	0.619203
cg09209378	0.0117519	0.0152222	0.441756	-0.0112933	0.00826597	0.174649	-0.0106358	0.0124925	0.396411
cg09209380	0.010117	0.0110205	0.360617	-0.00473036	0.00598434	0.430962	-0.0116719	0.00904423	0.19957
cg09209398	0.0405004	0.0144617	0.00602831	-0.0178141	0.007853	0.0252536	-0.0373611	0.0118684	0.00211651
cg09209493	-0.00247564	0.00956378	0.79623	-0.00263563	0.00519333	0.612818	0.00648491	0.00784877	0.41046
cg09209543	0.00478554	0.00659119	0.469349	0.000494949	0.00357916	0.890267	-0.00178892	0.00540924	0.741489
cg09209606	-5.7499e-05	0.00318749	0.98564	-0.00133762	0.00173087	0.441298	-0.000985812	0.0026159	0.707008
cg09209669	0.00853822	0.0110969	0.443292	-0.00927464	0.00602586	0.126642	-0.00574934	0.00910699	0.529147
cg09209679	0.111775	0.137955	0.419559	-0.0439619	0.0749127	0.558512	-0.0850807	0.113217	0.453966
cg09209683	-0.00221871	0.0112965	0.844654	0.00835276	0.00613425	0.176088	0.00328815	0.00927079	0.72351
cg09209787	-0.0249111	0.0149042	0.0974814	0.00401012	0.00809328	0.621244	0.0180662	0.0122315	0.142526
cg09209794	0.0089662	0.00813776	0.272953	0.010922	0.00441898	0.0149836	0.000595023	0.00667847	0.929168
cg09209963	0.00722463	0.00617625	0.244632	0.00314669	0.00335383	0.350178	-0.00485183	0.0050687	0.340558
cg09210005	-0.00456201	0.0101569	0.654204	-6.49783e-05	0.0055154	0.990621	0.00248706	0.00833552	0.765984
cg09210026	-0.00241192	0.00850524	0.777265	0.00486184	0.00461853	0.294794	0.00321814	0.00698005	0.645674
cg09210079	-0.00327084	0.00665812	0.624224	0.00546131	0.0036155	0.133776	0.00656271	0.00546416	0.232313
cg09210088	-0.0124163	0.0118446	0.296813	-0.000986541	0.00643185	0.878377	0.0162178	0.00972055	0.0980796
cg09210135	-0.0131306	0.0166539	0.432137	0.0202884	0.00904344	0.0268716	0.00311287	0.0136675	0.820258
cg09210215	0.00197846	0.00569256	0.728841	-0.000326119	0.00309118	0.916171	-0.00137696	0.00467175	0.768746
cg09210225	0.00538676	0.00848738	0.526956	-0.00233699	0.00460883	0.613123	-0.0025709	0.00696539	0.712765
cg09210234	0.0156925	0.00959518	0.104811	-0.000825769	0.00521038	0.874365	-0.013823	0.00787454	0.0819747
cg09210254	-0.00529874	0.0105596	0.616817	-0.00349715	0.0057341	0.543195	-0.000451227	0.00866604	0.958569
cg09210278	-0.00173259	0.0172312	0.920091	0.0172461	0.0093569	0.0680004	-0.00251761	0.0141412	0.859024
cg09210286	-0.00173557	0.00389281	0.656589	0.00181509	0.00211388	0.392398	0.00136539	0.00319474	0.669933
cg09210315	0.000913503	0.0134389	0.945929	0.00224713	0.00729762	0.758721	0.00505052	0.011029	0.647906
cg09210323	-0.00560595	0.0103497	0.589153	-0.00197292	0.00562011	0.726225	0.0175496	0.00849376	0.0411608
cg09210331	-0.00340108	0.00362096	0.349648	0.000817235	0.00196626	0.678491	0.000666854	0.00297164	0.822858
cg09210514	0.00393872	0.00270728	0.148556	0.000418428	0.00147011	0.776468	-0.00350941	0.0022218	0.117085
cg09210529	0.00789492	0.00953682	0.409556	-0.00838588	0.00517869	0.108245	0.00198009	0.00782664	0.800745
cg09210534	0.00170143	0.0338698	0.960027	-0.022577	0.018392	0.222239	0.007501	0.0277962	0.787776
cg09210603	0.00135404	0.0110572	0.90276	-0.00104576	0.00600428	0.862053	0.00480604	0.00907436	0.597437
cg09210666	-0.0275306	0.0223075	0.219781	0.0115478	0.0121134	0.342528	0.00772157	0.0183072	0.674011
cg09210680	-0.00465783	0.0107208	0.664802	0.00286191	0.00582164	0.623982	0.00177272	0.00879834	0.840693
cg09210755	0.0212845	0.0167351	0.206109	0.00799023	0.00908748	0.381179	-0.0239603	0.0137341	0.0838497
cg09210914	0.0232841	0.0234869	0.323683	-0.0120391	0.0127539	0.34726	0.00621562	0.0192752	0.747711
cg09210931	-0.00898075	0.00805939	0.26757	0.00517115	0.00437642	0.239915	0.00300622	0.00661415	0.650355
cg09210933	-0.0215958	0.012318	0.082354	-0.00253704	0.00668892	0.705204	0.0138929	0.0101091	0.172142
cg09210935	0.023704	0.0172994	0.173409	-0.0150045	0.00939395	0.113079	-0.00211176	0.0141972	0.882027
cg09210956	0.00293276	0.0100868	0.771788	0.00410466	0.00547734	0.455222	-0.0120048	0.00827799	0.149848
cg09210964	-0.00145223	0.0066709	0.828069	-0.00310722	0.00362244	0.392885	-0.0008447	0.00547465	0.877662
cg09211105	0.0224705	0.0166589	0.180152	-0.00311728	0.00904612	0.731054	-0.0100702	0.0136715	0.462945
cg09211160	0.0339302	0.033167	0.308547	-0.00497995	0.0180104	0.782679	-0.0478751	0.0272193	0.0813816
cg09211165	-0.0551369	0.0278523	0.0502449	0.0263614	0.0151244	0.084133	0.0466864	0.0228578	0.0434959
cg09211194	-0.0157842	0.0157507	0.31848	-0.00267187	0.00855294	0.755334	0.0165788	0.0129262	0.202337
cg09211256	-0.00368212	0.0100264	0.714145	-0.00532809	0.00544456	0.329921	-0.00176385	0.00822846	0.830664
cg09211265	-0.000310417	0.0100519	0.97542	-0.00190748	0.0054584	0.727414	-0.000169071	0.00824937	0.983686
cg09211336	-0.0023307	0.00219627	0.29092	0.000361707	0.00119262	0.762244	0.00202722	0.00180243	0.263157
cg09211372	-0.00880272	0.0202221	0.664196	-0.00272451	0.010981	0.804511	0.0125241	0.0165958	0.452068
cg09211391	-0.0031738	0.0102183	0.756693	-0.00188461	0.00554875	0.734771	0.00647487	0.00838592	0.441704
cg09211399	-0.00550882	0.00719966	0.445821	-0.00139626	0.00390957	0.721672	0.00690555	0.00590859	0.245039
cg09211411	0.00443804	0.00914381	0.628386	-0.0049212	0.00496528	0.323802	-0.0027864	0.00750411	0.711116
cg09211429	-0.000742405	0.00267296	0.781728	0.00042779	0.00145147	0.768757	0.000848721	0.00219363	0.699576
cg09211463	0.00373783	0.00922398	0.686096	-0.000940824	0.00500881	0.851353	-0.00635002	0.0075699	0.403372
cg09211472	-0.000723884	0.00806513	0.928645	-0.00137376	0.00437953	0.754361	0.00374051	0.00661886	0.573137
cg09211494	-0.0434259	0.0187568	0.0224564	0.0125473	0.0101853	0.220613	0.037048	0.0153932	0.0177598
cg09211521	-0.000382174	0.00586239	0.94814	-0.00372387	0.0031834	0.244619	0.00263662	0.00481113	0.584785
cg09211564	0.00350165	0.0127372	0.783897	0.0054625	0.00691657	0.431361	0.000407963	0.0104531	0.968939
cg09211630	-0.00226557	0.00963602	0.814557	-0.00163555	0.00523256	0.755198	-0.000101206	0.00790805	0.989812
cg09211701	0.00151356	0.00289035	0.601568	-0.00262814	0.00156952	0.0968754	0.000711633	0.00237204	0.764736
cg09211704	0.00157887	0.00308965	0.610363	1.40975e-05	0.00167774	0.993311	-0.00394003	0.0025356	0.123085
cg09211706	-0.00237373	0.00208201	0.256715	-0.00186446	0.00113058	0.101975	0.00152996	0.00170866	0.372521
cg09211725	-0.000313538	0.0100399	0.975143	-0.00160422	0.00545188	0.769121	0.00417047	0.00823952	0.613761
cg09211763	-0.00495558	0.0124834	0.692155	-0.00416049	0.00677873	0.540644	0.00712079	0.0102448	0.488481
cg09211785	0.0263023	0.0167127	0.118408	-0.00917136	0.00907534	0.314435	-0.0123717	0.0137157	0.369022
cg09211850	-0.00435581	0.0166923	0.794621	0.0107668	0.00906425	0.23746	-0.00589397	0.013699	0.667856
cg09211873	0.00509404	0.00786831	0.518714	0.00143035	0.00427266	0.738437	0.00228157	0.00645734	0.724517
cg09211893	0.00557427	0.00230348	0.0171618	-0.000524046	0.00125084	0.676065	-0.00294391	0.00189041	0.122276
cg09211938	0.00152423	0.00229795	0.508527	-0.000927381	0.00124784	0.45895	-0.00111189	0.00188588	0.556677
cg09211952	-0.00922637	0.0142675	0.519194	0.00342778	0.00774758	0.659045	0.00588904	0.011709	0.616006
cg09212000	-0.00280697	0.00601918	0.641896	0.000817264	0.00326854	0.803023	0.00199459	0.0049398	0.687159
cg09212014	-0.00382642	0.0116341	0.742859	0.0128128	0.00631755	0.0449627	0.006206	0.00954781	0.517052
cg09212022	0.039	0.0211127	0.0674017	0.00523435	0.0114646	0.648884	-0.0353441	0.0173267	0.0437598
cg09212052	-0.00311743	0.0104474	0.765966	0.00218284	0.00567314	0.701152	-0.0062586	0.00857391	0.466967
cg09212058	-0.00040024	0.00724858	0.956066	0.00245558	0.00393613	0.534015	-0.00388113	0.00594874	0.515486
cg09212074	-0.00835406	0.0141078	0.554959	0.00769548	0.00766082	0.317331	0.00995366	0.0115779	0.391819
cg09212113	-0.00395874	0.00752934	0.600103	0.0029671	0.00408859	0.469562	0.00582229	0.00617916	0.348131
cg09212118	-0.00557871	0.00696467	0.424858	-0.00214552	0.00378196	0.571665	0.00930182	0.00571574	0.106513
cg09212210	0.00465686	0.00804036	0.563648	0.000700256	0.00436608	0.872872	-0.00998542	0.00659853	0.133077
cg09212257	-0.00015657	0.0075817	0.983561	0.00161707	0.00411702	0.695244	-0.00293093	0.00622212	0.638538
cg09212366	0.00227174	0.0141623	0.872854	-0.00615532	0.00769044	0.425212	-0.010557	0.0116227	0.3657
cg09212369	-0.00148168	0.0101792	0.884536	0.00465658	0.00552753	0.401373	-0.000529551	0.00835385	0.949571
cg09212372	-0.0106036	0.00731344	0.149938	0.00250393	0.00397135	0.529677	0.00805187	0.00600197	0.182509
cg09212398	0.0159825	0.00823785	0.0549238	-0.00535351	0.00447332	0.233972	-0.0116865	0.00676061	0.0866839
cg09212407	-0.0277732	0.0116738	0.0190778	0.011494	0.00633913	0.0725318	0.0183486	0.00958044	0.0580614
cg09212448	0.0073559	0.0255958	0.774357	-0.00927949	0.0138991	0.505766	0.00343009	0.0210059	0.870588
cg09212462	-0.00611558	0.00681919	0.371774	-0.00138661	0.00370297	0.708783	0.0049128	0.00559635	0.381934
cg09212465	-0.000901411	0.00646786	0.889414	-0.00130726	0.00351219	0.710455	-0.00029113	0.00530802	0.95636
cg09212468	-0.00604772	0.00582237	0.30122	0.00584123	0.00316167	0.0673593	0.00509493	0.00477828	0.288636
cg09212489	0.0429287	0.0212764	0.0460606	-0.0193493	0.0115535	0.0968244	-0.0333556	0.0174611	0.0587
cg09212552	0.0100607	0.0143515	0.484769	-0.0049147	0.00779315	0.529581	0.00248571	0.0117779	0.83324
cg09212577	-0.00831674	0.0205669	0.686723	0.00345362	0.0111683	0.757728	0.0153914	0.0168788	0.363828
cg09212597	-0.0467048	0.015518	0.0032429	0.0205292	0.0084266	0.0164459	0.0373563	0.0127353	0.00408204
cg09212610	0.00204706	0.0206475	0.921205	-0.00293581	0.011212	0.79393	-0.00775432	0.0169449	0.648129
cg09212743	-0.00341269	0.0114944	0.767103	0.00786696	0.00624172	0.210198	0.000721926	0.00943321	0.939136
cg09212753	0.00197491	0.00208916	0.346571	9.61185e-05	0.00113446	0.932633	-0.00140886	0.00171452	0.413013
cg09212803	0.00930418	0.0100835	0.358175	0.00677974	0.00547554	0.218282	-0.0106804	0.00827527	0.199535
cg09212987	0.00267849	0.0158026	0.865717	0.00229278	0.00858112	0.789824	-0.00365184	0.0129688	0.778789
cg09213102	0.0098763	0.00858735	0.252598	-0.00554585	0.00466311	0.236882	-0.00657363	0.00704744	0.352983
cg09213106	-0.00012891	0.00243277	0.957837	-0.00047458	0.00132104	0.720099	0.00171619	0.00199652	0.391884
cg09213124	0.00387799	0.00383323	0.313913	0.00107555	0.00208152	0.606395	-0.00292884	0.00314584	0.353882
cg09213157	0.0142245	0.00711669	0.0481017	-0.00651128	0.00386451	0.0948449	-0.0121887	0.0058405	0.0392051
cg09213165	0.0457659	0.0233685	0.0527099	-0.0190402	0.0126896	0.136361	-0.019565	0.019178	0.309883
cg09213175	0.00651986	0.0119529	0.58654	0.00591384	0.00649067	0.36422	-0.015085	0.00980946	0.12697
cg09213184	0.00142011	0.00248759	0.569246	0.00313335	0.00135081	0.0222084	-0.00299386	0.00204151	0.145367
cg09213330	-0.0182098	0.0156901	0.248322	0.00360338	0.00852008	0.673174	0.0141254	0.0128765	0.275044
cg09213347	-0.00296008	0.00291937	0.312834	0.00312212	0.00158528	0.0514167	0.00239304	0.00239586	0.320072
cg09213378	0.0324957	0.01547	0.0379639	-0.00635124	0.00840051	0.451233	-0.0293633	0.0126958	0.0225923
cg09213389	0.0128646	0.0137675	0.352135	-0.00608	0.00747606	0.417825	-0.0117564	0.0112987	0.300384
cg09213403	0.00519211	0.00303007	0.0894324	-0.00197166	0.00164539	0.233378	-0.00279207	0.00248671	0.263968
cg09213451	-0.00135879	0.00750009	0.856568	0.00309427	0.00407271	0.449025	-0.00223536	0.00615515	0.717175
cg09213452	0.00146845	0.00847379	0.862739	-0.002749	0.00460144	0.551454	0.00206579	0.00695424	0.766985
cg09213479	0.0133084	0.0122502	0.279684	-0.00366828	0.0066521	0.582446	-0.0121286	0.0100534	0.230245
cg09213502	-0.0370402	0.0180271	0.0422784	0.00365129	0.00978912	0.70987	0.0313724	0.0147945	0.0362066
cg09213533	-0.00500105	0.00646386	0.440771	-0.000310663	0.00351001	0.929634	0.00259748	0.00530474	0.625355
cg09213536	-0.000251096	0.00351135	0.943122	0.00137305	0.00190674	0.472988	-0.00023631	0.00288168	0.934792
cg09213574	-0.00248437	0.00292669	0.397799	0.00076392	0.00158925	0.631699	0.00233976	0.00240186	0.332123
cg09213696	0.0077721	0.0122988	0.528739	-0.0071763	0.00667853	0.284935	-0.00639976	0.0100934	0.527361
cg09213704	-0.000965344	0.0130537	0.941183	0.00437895	0.00708843	0.53801	0.000839509	0.0107129	0.93768
cg09213710	-0.0159373	0.00918478	0.0855093	0.00584308	0.00498753	0.243914	0.0149388	0.00753774	0.0499883
cg09213733	0.00444935	0.00657393	0.499942	0.00630066	0.00356978	0.0803393	-0.00930087	0.00539507	0.0875247
cg09213759	-0.010099	0.00722913	0.165228	0.00404905	0.00392557	0.30459	0.00259978	0.00593278	0.662096
cg09213780	-0.00733104	0.0106975	0.494593	0.00595747	0.00580896	0.307347	0.00290524	0.00877917	0.741332
cg09213888	-0.0169648	0.0124085	0.174352	-0.00206359	0.00673805	0.759986	0.0176839	0.0101833	0.0852659
cg09213922	-0.0140192	0.0135395	0.302738	-0.00670629	0.00735223	0.363688	0.0114217	0.0111116	0.306246
cg09213929	0.00649466	0.00630554	0.305273	0.00167399	0.00342404	0.625891	-0.00397018	0.00517481	0.444598
cg09213964	0.000246405	0.0057352	0.965808	0.00503695	0.00311433	0.108668	-0.00190572	0.00470674	0.686344
cg09213975	0.00579256	0.00678353	0.395008	0.000421241	0.0036836	0.909164	-0.00784604	0.00556709	0.161549
cg09213979	0.00243627	0.0120555	0.840221	-0.00235696	0.00654638	0.719507	0.00553543	0.00989364	0.576962
cg09214047	-0.010165	0.00711818	0.156115	0.00652833	0.00386532	0.0940619	0.00170915	0.00584172	0.770397
cg09214089	0.00871703	0.0123985	0.483495	0.00211965	0.00673262	0.753486	-0.0124094	0.0101751	0.225234
cg09214099	-0.000820402	0.0118696	0.945021	0.000760681	0.00644542	0.906268	-0.00887973	0.00974107	0.363985
cg09214145	-0.00856816	0.00418201	0.0428602	0.00158114	0.00227092	0.487738	0.00662997	0.00343207	0.0559608
cg09214229	-0.0150712	0.0160779	0.350615	0.00198711	0.00873066	0.820379	0.0122215	0.0131948	0.35635
cg09214243	-0.0131479	0.0237197	0.580496	-0.000899341	0.0128803	0.944461	0.0073903	0.0194662	0.704939
cg09214254	0.00591004	0.00785133	0.453211	0.000671178	0.00426343	0.875197	-0.00880844	0.0064434	0.174397
cg09214323	-0.00758133	0.0118553	0.523835	0.00149868	0.00643768	0.816351	0.00181063	0.00972937	0.85271
cg09214369	0.00411738	0.00687447	0.550446	0.00351362	0.00373298	0.348647	-0.000308452	0.00564172	0.956498
cg09214398	-0.014841	0.0149259	0.322252	0.00581417	0.00810505	0.474678	0.00851523	0.0122493	0.488421
cg09214412	-0.00439965	0.0173987	0.800839	-0.00370117	0.00944787	0.696003	0.00228507	0.0142787	0.873148
cg09214444	-0.160087	0.120383	0.18633	-0.0134329	0.0653704	0.83757	0.0730922	0.0987953	0.460976
cg09214447	0.00987045	0.0104426	0.346622	-0.00367525	0.00567054	0.518251	0.00224191	0.00856998	0.794119
cg09214535	0.00555654	0.00774552	0.474656	0.00134845	0.00420598	0.74912	-0.00841037	0.00635657	0.188546
cg09214551	0.0115891	0.0112679	0.305969	-0.0062066	0.00611871	0.312636	-0.00635938	0.00924731	0.493089
cg09214591	-0.00354404	0.00719708	0.623399	0.00295329	0.00390816	0.451461	0.00401061	0.00590647	0.498552
cg09214668	-0.000773223	0.017566	0.96497	0.00130704	0.00953868	0.891261	0.0115556	0.014416	0.424522
cg09214699	0.00953553	0.0123036	0.439989	-4.95466e-05	0.00668109	0.994096	-0.0119472	0.0100972	0.239274
cg09214759	0.0167554	0.0184295	0.365255	-0.000722218	0.0100076	0.9426	-0.00302469	0.0151247	0.841863
cg09214777	0.00243891	0.00842762	0.772824	0.000941539	0.00457637	0.837375	-0.000745196	0.00691635	0.914395
cg09214779	0.00455559	0.00736936	0.537734	-0.000957862	0.00400172	0.81127	-0.0015729	0.00604786	0.795292
cg09214881	-0.0128887	0.00920907	0.164456	0.00642834	0.00500072	0.201323	0.00899621	0.00755767	0.236475
cg09214892	0.0163692	0.0282524	0.56351	-0.0107367	0.0153416	0.485505	-0.00839993	0.0231861	0.717835
cg09214920	0.000207614	0.00337681	0.951087	0.00154976	0.00183368	0.399853	-0.000852567	0.00277127	0.758934
cg09214953	0.0028559	0.0053903	0.597304	-0.00297252	0.00292705	0.31208	-0.00339098	0.0044237	0.444991
cg09214955	0.00109317	0.00539714	0.839864	-0.0017728	0.00293076	0.546496	-0.00603686	0.0044293	0.175686
cg09214983	-0.00297219	0.00397833	0.4566	0.000941241	0.00216032	0.663911	0.000366128	0.00326492	0.910917
cg09214993	-0.0275635	0.01253	0.0299131	0.014606	0.00680407	0.0340179	0.0166937	0.0102831	0.107364
cg09215006	-0.00755392	0.00641473	0.241502	0.00151872	0.00348333	0.663693	0.00317815	0.00526442	0.547284
cg09215104	0.0270744	0.024187	0.265416	-0.0117994	0.013134	0.370942	-0.00632558	0.0198497	0.750578
cg09215164	-0.0170441	0.0105727	0.10981	-0.00138782	0.00574122	0.809441	0.00917318	0.00867681	0.292733
cg09215260	-0.000199313	0.00964998	0.983559	-0.00228599	0.00524014	0.663514	0.00523843	0.00791951	0.509701
cg09215279	0.00164852	0.00858808	0.848132	0.00284916	0.00466351	0.542494	-0.00272659	0.00704803	0.699609
cg09215282	-0.0279757	0.0273922	0.309352	-0.00666699	0.0148745	0.654879	0.025023	0.0224801	0.268085
cg09215287	0.00133877	0.00633575	0.833041	-0.00546681	0.00344045	0.114935	-0.000717242	0.0051996	0.890539
cg09215316	-0.0021551	0.00362746	0.55366	-0.00174076	0.00196979	0.37877	0.00361913	0.00297697	0.226698
cg09215353	-0.0187489	0.00748428	0.013707	0.0061724	0.00406412	0.131693	0.0136243	0.00614217	0.0285984
cg09215411	-0.0161487	0.0106127	0.130969	0.00234927	0.00576293	0.684321	0.0107341	0.00870962	0.22041
cg09215510	-0.0085352	0.00699473	0.224986	0.000399735	0.00379828	0.916376	0.00595181	0.00574041	0.30209
cg09215551	-5.25121e-05	0.0042817	0.990237	-0.00309314	0.00232505	0.186153	0.00205681	0.00351389	0.559521
cg09215553	-0.00411612	0.0025773	0.11312	0.00175645	0.00139953	0.212127	0.00330511	0.00211513	0.121018
cg09215560	0.0453023	0.0228397	0.0498051	-0.00282686	0.0124025	0.820126	-0.0505596	0.018744	0.00808973
cg09215582	0.00622815	0.0173663	0.720556	-0.00985701	0.00943027	0.298198	-0.00172075	0.0142521	0.90412
cg09215588	-0.016376	0.0150308	0.278315	0.00337679	0.00816202	0.679884	0.00132512	0.0123354	0.914648
cg09215601	0.0201219	0.0218707	0.359566	-0.00621704	0.0118763	0.60169	-0.0166487	0.0179488	0.355664
cg09215655	0.0254238	0.0139973	0.0720426	-0.00871584	0.00760083	0.253995	-0.0117093	0.0114873	0.310283
cg09215664	0.00463943	0.00413343	0.264129	-0.00196016	0.00224454	0.3844	-0.000637063	0.00339221	0.851378
cg09215698	0.00663707	0.00849956	0.436555	-0.00431605	0.00461544	0.351768	-0.00445615	0.00697539	0.524255
cg09215727	0.00184055	0.00874048	0.833607	0.00151712	0.00474626	0.749843	-0.0017043	0.00717311	0.812636
cg09215760	0.0662277	0.0218215	0.00300268	-0.00494864	0.0118495	0.677037	-0.0597698	0.0179084	0.00115387
cg09215818	0.0416951	0.0173318	0.0178093	-0.00305863	0.00941154	0.745808	-0.0230993	0.0142238	0.10724
cg09215928	-0.0178768	0.0094208	0.0603714	0.00526758	0.00511569	0.305414	0.0070853	0.00773143	0.361447
cg09215936	0.00140341	0.00296	0.63635	-0.00231978	0.00160734	0.151796	0.0015492	0.0024292	0.524969
cg09215952	-0.0217538	0.011039	0.051278	0.00914565	0.00599438	0.129954	0.0185959	0.00905941	0.042479
cg09215974	-0.0116593	0.0100126	0.246757	0.00560832	0.00543707	0.30457	0.0156175	0.00821713	0.0599716
cg09215989	0.0218119	0.0102974	0.0364112	-0.00794146	0.00559173	0.158373	-0.0202749	0.00845087	0.0181147
cg09216001	0.000241724	0.0084521	0.977236	0.000320245	0.00458967	0.944499	0.00135253	0.00693644	0.845762
cg09216008	-0.00338002	0.00957979	0.724893	0.00289384	0.00520203	0.579142	-0.0024666	0.00786191	0.754312
cg09216030	-0.00110787	0.00898602	0.902104	0.00563333	0.0048796	0.250811	-0.00254891	0.00737461	0.730279
cg09216046	-0.00184219	0.01419	0.896943	-0.00894541	0.00770546	0.248188	-0.00508277	0.0116454	0.663357
cg09216143	-0.0252196	0.0240982	0.297609	0.00579906	0.0130859	0.658524	0.0267317	0.0197769	0.179255
cg09216153	0.00210569	0.0118173	0.858904	0.0117628	0.00641704	0.0694986	-0.00235912	0.00969817	0.808262
cg09216188	0.00217055	0.00499913	0.665003	-0.00187754	0.00271463	0.490621	0.00146786	0.00410267	0.721191
cg09216236	0.00236863	0.0112672	0.833881	-0.00076649	0.0061183	0.900532	0.00174602	0.00924669	0.850577
cg09216282	0.0606453	0.0852188	0.478193	0.0311133	0.0462756	0.502772	0.0203165	0.069937	0.771983
cg09216320	0.012934	0.00979666	0.189493	-0.00526879	0.00531979	0.324146	-0.0108189	0.00803989	0.181183
cg09216381	0.0135375	0.00771858	0.0822362	0.000754365	0.00419135	0.857498	-0.0123906	0.00633446	0.0529924
cg09216437	-0.00150282	0.0134963	0.911541	-0.00143105	0.00732878	0.845546	0.00581644	0.0110761	0.600547
cg09216442	0.0163165	0.0101824	0.11193	-0.0047138	0.00552927	0.39578	-0.0158711	0.00835648	0.0601505
cg09216620	-0.0123506	0.014579	0.398752	-0.00642708	0.0079167	0.418638	0.0133492	0.0119646	0.266974
cg09216650	-0.0036832	0.00412003	0.373287	0.00269505	0.00223726	0.230935	-0.00062087	0.00338121	0.854647
cg09216666	0.00470598	0.00709992	0.508831	-0.000229686	0.00385541	0.952602	-0.00534733	0.00582674	0.360772
cg09216670	0.0074947	0.0255087	0.769457	-0.0101255	0.0138518	0.466337	0.00840804	0.0209344	0.68873
cg09216784	0.00163925	0.00678582	0.809563	-1.20792e-05	0.00368484	0.99739	0.00267995	0.00556896	0.631309
cg09216797	-0.0058469	0.0112757	0.605124	0.0106067	0.00612295	0.0860241	0.00110979	0.00925371	0.904758
cg09216823	0.00886363	0.0173505	0.610475	-0.00134492	0.00942168	0.886751	0.00162908	0.0142391	0.909123
cg09217023	0.0113125	0.0169663	0.50632	-0.0122408	0.00921304	0.186716	-0.00159987	0.0139238	0.908732
cg09217079	-0.000957848	0.003245	0.768415	-0.000937504	0.0017621	0.595773	0.00145916	0.0026631	0.584859
cg09217157	0.0161291	0.0117018	0.170894	-0.00235029	0.00635433	0.712189	-0.00916609	0.00960341	0.341943
cg09217180	0.00927506	0.0167801	0.581562	-0.00206188	0.00911195	0.821401	-0.00984948	0.013771	0.475981
cg09217198	0.00425632	0.0171797	0.804787	0.00443401	0.00932894	0.635518	0.00230249	0.014099	0.870575
cg09217215	-0.0265116	0.0223803	0.23873	0.00722387	0.012153	0.553457	0.00807701	0.018367	0.660976
cg09217219	0.0123401	0.0120324	0.307345	-0.00241027	0.00653386	0.71292	-0.00772493	0.00987472	0.435723
cg09217258	0.0082644	0.00975817	0.398878	-9.63538e-05	0.00529889	0.985525	-0.00416346	0.0080083	0.604183
cg09217309	0.00663029	0.0196289	0.736171	-0.00236094	0.0106589	0.825114	-0.00333487	0.016109	0.836378
cg09217327	0.0108834	0.0100663	0.281987	-0.00396369	0.00546623	0.469917	0.000260807	0.00826121	0.974872
cg09217334	0.00194532	0.00772202	0.801574	0.00181065	0.00419322	0.666729	-0.00177686	0.00633728	0.779711
cg09217350	-0.0173119	0.0179636	0.3373	0.00153952	0.00975464	0.874884	0.0116425	0.0147423	0.431382
cg09217372	0.0112529	0.0102264	0.27357	-0.00439391	0.00555313	0.430501	-0.00577409	0.00839253	0.492899
cg09217377	-0.0335792	0.0476525	0.482506	0.0210603	0.0258763	0.41747	0.0103308	0.0391073	0.792146
cg09217483	0.0256264	0.0195232	0.192046	-0.0190299	0.0106015	0.0753962	-0.0265615	0.0160222	0.100209
cg09217522	0.00584862	0.00430728	0.177292	0.000861929	0.00233894	0.7132	-0.0034377	0.00353488	0.332932
cg09217565	-0.00225347	0.00342215	0.511595	0.00257893	0.0018583	0.168005	0.00109761	0.00280847	0.696687
cg09217581	-0.000191467	0.00357222	0.957352	-0.000437538	0.00193979	0.821962	-0.000107309	0.00293163	0.970867
cg09217599	-0.00287936	0.0155656	0.853583	-0.00917612	0.00845242	0.280021	0.0107169	0.0127743	0.403319
cg09217609	-0.0016886	0.00193423	0.38456	-3.08362e-05	0.00105033	0.976632	0.00199298	0.00158737	0.21195
cg09217644	-0.01341	0.0130297	0.305651	0.000964633	0.00707542	0.891805	0.0168751	0.0106932	0.117412
cg09217672	-0.00559137	0.015758	0.723398	-0.00333335	0.00855694	0.697623	0.00758589	0.0129322	0.558683
cg09217748	0.00135829	0.003129	0.665067	0.000486307	0.00169911	0.775254	-0.000538077	0.00256789	0.834414
cg09217797	-0.00157503	0.00711618	0.825245	0.000354338	0.00386423	0.927106	-0.00268559	0.00584008	0.646528
cg09217846	-0.0142225	0.0132095	0.283975	0.00996534	0.00717304	0.167554	0.00297879	0.0108407	0.784002
cg09217856	-0.0115711	0.0154764	0.456259	0.0063952	0.00840399	0.448302	0.00787101	0.0127011	0.53673
cg09217878	-0.00289472	0.0119373	0.808849	-0.00144419	0.00648219	0.824109	0.00503274	0.00979664	0.608477
cg09217897	0.0135759	0.0145073	0.35143	-0.0166888	0.00787778	0.0363866	-0.0145564	0.0119058	0.224082
cg09217898	-0.00983184	0.0145359	0.500216	0.00462289	0.00789328	0.559295	0.00570496	0.0119292	0.633434
cg09217905	-0.00198391	0.0100837	0.844391	-0.00481585	0.00547566	0.381047	0.00140731	0.00827546	0.865277
cg09217910	0.0322502	0.0152144	0.0362791	-0.00530809	0.00826174	0.521892	-0.040934	0.0124861	0.00139806
cg09217922	-0.000747519	0.0124075	0.952068	-0.00433309	0.00673752	0.521479	-0.00601329	0.0101825	0.556033
cg09217923	0.0139848	0.00837804	0.0979166	0.00219156	0.00454945	0.630962	-0.0111879	0.00687566	0.10656
cg09218076	-0.0135784	0.0152477	0.375129	0.00866776	0.0082798	0.297461	0.00413023	0.0125134	0.741979
cg09218117	-0.0317703	0.0171456	0.0665666	0.00749613	0.00931042	0.422479	0.0191342	0.014071	0.176663
cg09218130	0.00209942	0.00291928	0.473569	-0.0013281	0.00158523	0.403961	-0.00189656	0.00239579	0.430284
cg09218141	-0.018776	0.0183193	0.307645	0.017881	0.00994775	0.0750009	0.0217295	0.0150342	0.151206
cg09218146	0.00660006	0.00682144	0.335394	-0.00201535	0.00370419	0.587492	-0.00393003	0.0055982	0.484151
cg09218240	-0.00235694	0.00924429	0.799229	-0.00534701	0.00501984	0.28913	0.00677055	0.00758657	0.374106
cg09218242	0.0548377	0.0221698	0.0149074	-0.0227699	0.0120387	0.0612015	-0.0361574	0.0181942	0.0493748
cg09218250	-0.00154179	0.00711354	0.828812	0.004018	0.0038628	0.300538	-0.000213466	0.00583792	0.970898
cg09218258	0.0129725	0.00879806	0.143211	-0.00174511	0.00477753	0.715608	-0.00941408	0.00722036	0.195016
cg09218334	-0.00361883	0.0159064	0.820452	0.00633589	0.00863752	0.464795	0.00680876	0.013054	0.603009
cg09218348	-0.0087496	0.0248889	0.725851	-0.00258439	0.0135152	0.848705	-0.0091449	0.0204257	0.655239
cg09218354	-0.00187627	0.0028864	0.517022	0.00207763	0.00156737	0.187736	0.00174534	0.0023688	0.462811
cg09218396	-0.0258602	0.017481	0.14191	0.00144258	0.00949255	0.879489	0.00723197	0.0143462	0.615198
cg09218398	0.0101525	0.0100887	0.316467	-0.0017409	0.00547837	0.751257	-0.00734188	0.00827955	0.377148
cg09218422	0.0131232	0.0119459	0.274364	0.00272489	0.0064869	0.675261	-0.00378726	0.00980376	0.700016
cg09218438	0.0403628	0.0265616	0.131482	-0.0322859	0.0144235	0.0272068	-0.0198817	0.0217985	0.363728
cg09218447	-0.0148681	0.0106894	0.167058	-0.00444412	0.00580459	0.445541	0.00519831	0.00877257	0.554689
cg09218462	-0.000275619	0.0260927	0.991591	-0.0142203	0.0141689	0.31776	-0.0017886	0.0214137	0.933585
cg09218480	-0.00904887	0.0125047	0.470823	0.00579155	0.00679029	0.395559	0.00473401	0.0102623	0.645493
cg09218489	-0.00445284	0.0166943	0.790178	-0.0103928	0.00906535	0.254106	-0.00321463	0.0137006	0.814929
cg09218510	-0.00400352	0.00730444	0.584738	0.0057937	0.00396646	0.146956	-0.000558518	0.00599458	0.925938
cg09218516	-0.0175168	0.00993963	0.0807937	0.0100734	0.00539743	0.0646588	0.00626953	0.00815722	0.443786
cg09218524	-0.0032028	0.00337316	0.344451	-0.000143931	0.0018317	0.937511	0.00200811	0.00276828	0.469745
cg09218531	-0.0165469	0.0118159	0.16421	-0.00072629	0.00641628	0.910082	0.0119106	0.00969703	0.221965
cg09218557	0.00344561	0.0272773	0.899711	0.00662831	0.0148121	0.6554	-0.00062648	0.0223858	0.977724
cg09218569	0.00115972	0.0113823	0.919031	0.00369167	0.00618081	0.551548	-0.00658499	0.00934116	0.482335
cg09218635	0.00997584	0.00632736	0.117755	-0.00131396	0.00343589	0.702885	-0.00699098	0.00519272	0.180972
cg09218640	0.00744574	0.00728979	0.309309	-0.00236788	0.00395851	0.550952	-0.00658982	0.00598256	0.273081
cg09218703	0.0202539	0.0173833	0.246486	-0.000846591	0.00943952	0.9287	-0.0090712	0.0142661	0.52619
cg09218727	-0.0237296	0.00943691	0.0133648	0.0109145	0.00512444	0.0354103	0.0173968	0.00774465	0.0266819
cg09218757	-0.0031551	0.0121137	0.794997	0.00445145	0.00657797	0.500004	0.00254214	0.00994139	0.79865
cg09218789	-0.00324245	0.00305972	0.291593	-0.000439062	0.00166149	0.792076	0.00021771	0.00251104	0.931067
cg09218848	-0.00333741	0.00319739	0.29887	0.00326987	0.00173625	0.0623017	0.000886363	0.00262402	0.736167
cg09218923	0.00669969	0.0161591	0.679236	0.0112536	0.00877472	0.202363	-0.0203819	0.0132614	0.12718
cg09218924	-0.00278651	0.008031	0.729277	0.00111675	0.004361	0.79837	0.00148941	0.00659085	0.821635
cg09218957	-0.0126471	0.0192531	0.512625	0.0187037	0.0104548	0.0763665	0.0172167	0.0158006	0.278259
cg09218961	0.0132281	0.0132283	0.319511	-0.00156718	0.00718322	0.827699	-0.00764039	0.0108561	0.483053
cg09219005	0.000398732	0.00331346	0.904436	0.000618109	0.00179928	0.731854	-0.000413223	0.00271928	0.879496
cg09219011	0.00171273	0.0109526	0.876023	-0.00336601	0.00594752	0.57258	0.0107686	0.00898858	0.233479
cg09219013	0.00617267	0.0107116	0.565616	0.00362285	0.00581662	0.534676	-0.00429064	0.00879076	0.626461
cg09219019	0.000411502	0.00379048	0.913748	0.000889207	0.00205831	0.666581	-0.00159178	0.00311076	0.609885
cg09219038	0.00331334	0.00802407	0.680465	-0.0058431	0.00435724	0.182679	-0.00327983	0.00658516	0.619434
cg09219088	-0.00939098	0.0224301	0.676267	-0.00710636	0.01218	0.560788	0.0175333	0.0184078	0.342936
cg09219093	0.0328826	0.0102709	0.00178756	-0.0128932	0.00557733	0.0226559	-0.0292837	0.00842911	0.000734194
cg09219142	-0.00608465	0.00328525	0.066691	0.00165419	0.00178396	0.355823	0.00587402	0.00269613	0.0314887
cg09219171	0.00884394	0.00667016	0.187621	-0.00216715	0.00362203	0.550854	-0.00978441	0.00547404	0.0766235
cg09219177	-0.00157762	0.00218884	0.472589	0.00112792	0.00118859	0.344722	0.000559127	0.00179633	0.756191
cg09219182	0.0482624	0.119445	0.686956	-0.0868259	0.064861	0.183446	-0.0159809	0.0980255	0.870796
cg09219196	-0.00137179	0.00819979	0.867444	-0.0011983	0.00445266	0.788341	0.00519082	0.00672938	0.442143
cg09219260	0.0019696	0.013244	0.882049	0.00164746	0.00719175	0.819235	-0.00921004	0.010869	0.398631
cg09219280	-0.101291	0.121475	0.406177	0.0101214	0.0659633	0.878332	0.0205603	0.0996914	0.836985
cg09219302	-0.00220327	0.00763759	0.773525	0.0028064	0.00414737	0.500036	0.00048765	0.00626799	0.938128
cg09219343	-0.000144423	0.00204554	0.943841	-0.000563322	0.00111077	0.613069	0.00126802	0.00167873	0.451654
cg09219364	0.00446535	0.0131364	0.734564	-0.00121288	0.00713336	0.8653	-0.00315526	0.0107808	0.770322
cg09219402	0.00724495	0.0200066	0.717951	-0.0135757	0.010864	0.214095	-0.00149496	0.016419	0.927618
cg09219421	-0.00439361	0.00639657	0.493611	0.010508	0.00347347	0.00309359	0.00507567	0.00524951	0.335723
cg09219451	-0.00141254	0.00258055	0.585228	0.000925064	0.00140129	0.510537	0.00169062	0.0021178	0.426423
cg09219477	8.29448e-05	0.0038051	0.982648	-0.00071461	0.00206625	0.730117	-0.00183001	0.00312276	0.55906
cg09219499	0.00234123	0.0141497	0.868884	0.00481289	0.00768356	0.532358	-0.000610531	0.0116123	0.958165
cg09219540	0.000234475	0.0150497	0.987598	-0.00427781	0.00817228	0.601711	0.00243262	0.0123509	0.844223
cg09219542	0.00801745	0.0068378	0.243522	-0.00094455	0.00371307	0.799673	-0.00409238	0.00561162	0.467387
cg09219547	0.0224144	0.0154063	0.148549	-0.00881562	0.00836596	0.294307	-0.02249	0.0126436	0.0780405
cg09219566	0.0112491	0.0218107	0.607057	-0.0141269	0.0118436	0.23552	7.59297e-05	0.0178995	0.996623
cg09219575	-0.0151089	0.0227643	0.508265	-0.00350596	0.0123615	0.777236	0.0108181	0.0186822	0.563731
cg09219668	-0.0108878	0.00864433	0.210505	0.00329579	0.00469405	0.484087	0.0104719	0.0070942	0.142769
cg09219688	0.0389464	0.0188758	0.0414384	-0.00896597	0.01025	0.383625	-0.0308266	0.0154909	0.0490742
cg09219710	-0.00798751	0.00758419	0.294567	0.00725376	0.00411838	0.0809635	0.0032857	0.00622417	0.598636
cg09219721	0.000346022	0.0024845	0.88949	-0.0007335	0.00134914	0.587761	0.000365146	0.00203897	0.858202
cg09219734	-0.00488633	0.0112535	0.66499	0.00434429	0.00611089	0.478644	0.0091523	0.00923549	0.323864
cg09219776	-0.00267684	0.00874659	0.76015	-0.00159364	0.00474958	0.737862	-0.00257982	0.00717812	0.719984
cg09219813	0.00344502	0.00293245	0.242614	0.000998714	0.00159238	0.531839	-0.00371817	0.00240659	0.12522
cg09219839	0.00141276	0.0213726	0.947417	-0.0012648	0.0116058	0.913417	-0.00850979	0.01754	0.628525
cg09219841	-0.00581721	0.0104309	0.578189	0.00423853	0.00566419	0.455875	-0.0023214	0.00856038	0.786762
cg09219877	-0.00521753	0.0082861	0.530215	0.00492968	0.00449953	0.275647	-0.00818721	0.00680021	0.231188
cg09219887	0.00432426	0.00948478	0.649349	-0.00501112	0.00515043	0.332712	-0.00238653	0.00778394	0.75973
cg09219935	-0.000407326	0.00867503	0.962635	0.0022501	0.00471073	0.633844	-0.000851741	0.0071194	0.904989
cg09219970	0.0128431	0.0138873	0.357091	-0.00861885	0.00754111	0.255555	-0.0145786	0.011397	0.203533
cg09219986	0.00281343	0.0117035	0.810474	0.00763437	0.00635526	0.232228	-0.00291413	0.00960482	0.762156
cg09220027	-0.00424953	0.00825646	0.607802	-0.00599188	0.00448343	0.18416	0.0045017	0.00677588	0.507843
cg09220034	0.00551657	0.00984369	0.576335	-0.00145742	0.00534533	0.785632	-0.00827004	0.00807849	0.308217
cg09220040	-0.0189006	0.0160966	0.242851	0.00661316	0.0087408	0.450916	0.00901127	0.0132101	0.496579
cg09220050	0.00700858	0.0121173	0.564179	-0.0029252	0.00657994	0.657509	-0.00798313	0.00994436	0.423834
cg09220061	0.000572127	0.00344463	0.868389	-0.00189587	0.00187051	0.313017	0.00112469	0.00282692	0.691513
cg09220088	0.00346971	0.00426149	0.41729	0.00177588	0.00231408	0.444473	-0.00414426	0.00349731	0.238577
cg09220115	0.00236036	0.00829911	0.77663	-0.000768012	0.00450659	0.864993	-7.29699e-05	0.00681089	0.991471
cg09220123	0.00150533	0.0149911	0.920198	0.0131893	0.00814046	0.108049	-0.00558579	0.0123028	0.650705
cg09220167	-0.00508914	0.0101649	0.617611	0.00430982	0.00551974	0.436597	0.0021938	0.00834208	0.793058
cg09220171	0.00462565	0.0123	0.707589	-0.00746573	0.00667915	0.266102	-0.00674509	0.0100943	0.505401
cg09220216	0.000627413	0.00352311	0.858984	-0.000877723	0.00191312	0.64729	0.00125859	0.00289134	0.664199
cg09220235	0.0141997	0.0213886	0.508151	0.00162934	0.0116145	0.888691	-0.00483077	0.0175531	0.783672
cg09220244	-0.0266263	0.0132738	0.0473184	0.00980307	0.00720795	0.176599	0.0200804	0.0108935	0.0679715
cg09220326	0.0129546	0.020058	0.519716	0.0120135	0.0108919	0.272445	-0.00649272	0.0164612	0.69403
cg09220361	-0.000206365	0.00225256	0.927172	0.00253276	0.00122319	0.0407345	-0.000237855	0.00184862	0.897857
cg09220393	-0.000985499	0.00253849	0.698602	0.000838258	0.00137845	0.544365	-0.000630262	0.00208328	0.762817
cg09220401	0.00100959	0.00734564	0.890934	-0.000767077	0.00398884	0.847857	-0.00132639	0.0060284	0.82626
cg09220440	0.00201364	0.00930256	0.82903	0.00155919	0.00505149	0.758164	0.00261354	0.00763439	0.73275
cg09220563	0.00999212	0.00969295	0.304866	-0.00492405	0.00526348	0.351574	-0.0106008	0.00795478	0.185406
cg09220593	0.00917467	0.00925949	0.323938	-0.00834738	0.0050281	0.0997333	-0.00910087	0.00759905	0.233634
cg09220639	-0.0134647	0.0144341	0.352947	-0.00775959	0.00783803	0.324351	0.00605994	0.0118457	0.609976
cg09220783	0.00320969	0.00838964	0.702771	0.00470447	0.00455575	0.304035	-0.00753299	0.00688518	0.276307
cg09220816	-0.00672261	0.00294813	0.0245174	0.00145912	0.00160089	0.364056	0.0052295	0.00241946	0.0328296
cg09220832	0.0178813	0.0122235	0.146357	-0.018696	0.00663763	0.00575315	-0.0160959	0.0100316	0.111466
cg09220838	0.00331433	0.00286388	0.249663	0.000606342	0.00155515	0.697369	3.90106e-05	0.00235032	0.986787
cg09220891	-0.00247818	0.0108706	0.820092	-0.00492605	0.00590296	0.405805	-0.00429397	0.00892124	0.631245
cg09221037	-0.00248229	0.0024944	0.321851	-9.55402e-05	0.00135451	0.943896	0.00125	0.0020471	0.54271
cg09221159	-0.00741849	0.00953004	0.437986	-0.00269528	0.00517501	0.603535	0.011728	0.00782108	0.136599
cg09221219	0.00531327	0.00963782	0.58255	-0.000298021	0.00523354	0.954693	-0.00599132	0.00790954	0.450381
cg09221252	-0.00370497	0.00722557	0.609148	0.000210906	0.00392363	0.95723	0.00135433	0.00592985	0.819766
cg09221267	0.0377199	0.0210769	0.0762645	-0.0120529	0.0114452	0.294605	-0.037893	0.0172973	0.0305843
cg09221269	0.0156144	0.00941614	0.100114	-0.00191667	0.00511316	0.708493	-0.00213992	0.00772761	0.782362
cg09221297	-0.00871741	0.0165081	0.598515	0.00283819	0.00896423	0.752137	0.00252519	0.0135478	0.852481
cg09221313	-0.0101493	0.0103409	0.328515	-0.00745776	0.00561535	0.186893	0.0173102	0.00848657	0.0437746
cg09221314	0.004295	0.00749041	0.567544	-0.00337207	0.00406745	0.408878	-0.00125909	0.0061472	0.838089
cg09221326	0.000237594	0.00254473	0.925782	-0.00167211	0.00138184	0.228851	-0.00107038	0.0020884	0.609305
cg09221363	-0.00592944	0.0143099	0.679417	-0.00410651	0.00777057	0.598238	0.0106414	0.0117438	0.366848
cg09221382	-0.0192327	0.0100799	0.0589949	0.00956412	0.00547358	0.0833722	0.00565926	0.00827232	0.495338
cg09221413	-0.0503494	0.0247084	0.0439751	0.0239602	0.0134172	0.0768899	0.0395813	0.0202776	0.0534836
cg09221431	-0.00418639	0.00633159	0.509872	0.00368509	0.00343819	0.28615	0.000712662	0.00519619	0.891162
cg09221450	0.00634478	0.0219156	0.772736	-0.0145498	0.0119006	0.224092	-0.0134892	0.0179856	0.454856
cg09221478	-0.0080168	0.0116721	0.493632	0.00990125	0.00633819	0.121123	0.00422012	0.00957901	0.660397
cg09221482	0.0540923	0.0276676	0.053111	-0.0152749	0.0150241	0.31153	-0.0559437	0.0227062	0.0152954
cg09221485	-0.00558637	0.0107238	0.603461	0.00368817	0.00582324	0.527817	0.00351885	0.00880076	0.690053
cg09221491	-0.027533	0.0174315	0.117094	0.00612235	0.00946569	0.519113	0.00985181	0.0143057	0.492484
cg09221576	-0.0387409	0.0175462	0.0293242	0.00962442	0.00952796	0.314653	0.0248011	0.0143998	0.0878202
cg09221582	-8.8321e-05	0.0222828	0.996845	-0.00723369	0.0121	0.551186	0.00310706	0.018287	0.865396
cg09221598	-0.00327537	0.00714194	0.647418	0.001465	0.00387822	0.706345	0.00415839	0.00586122	0.479531
cg09221605	-0.0269933	0.0290515	0.354845	0.00158432	0.0157756	0.920187	0.00844301	0.0238419	0.723923
cg09221616	-0.00116316	0.00848662	0.891235	-0.00259286	0.00460841	0.574827	0.00402613	0.00696477	0.564398
cg09221639	-0.00806882	0.00785529	0.306588	0.00114977	0.00426559	0.788015	0.00714554	0.00644665	0.270102
cg09221667	0.00522659	0.0116989	0.655927	0.00106292	0.00635273	0.867427	-0.00697622	0.00960099	0.469006
cg09221709	0.0245924	0.00883456	0.00632873	-0.00904362	0.00479735	0.0620515	-0.0151135	0.00725032	0.039427
cg09221739	0.0237182	0.0118107	0.0470735	-0.00719011	0.00641347	0.264689	-0.012856	0.00969278	0.187473
cg09221823	-0.000860451	0.00910088	0.924848	-0.00609692	0.00494197	0.219943	-0.00591914	0.00746887	0.429771
cg09221867	-0.00344799	0.0042139	0.414987	0.00114244	0.00228823	0.618588	0.00407687	0.00345824	0.240988
cg09221872	-0.0129284	0.0124966	0.303147	0.00918203	0.00678592	0.178798	0.00784195	0.0102557	0.44612
cg09221888	-0.00188846	0.00843691	0.823302	-0.00669316	0.00458142	0.146883	0.00595271	0.00692397	0.391811
cg09221931	0.00214641	0.0170631	0.900125	-0.00179108	0.0092656	0.847077	-0.00522069	0.0140033	0.71
cg09221932	-0.000369988	0.0050691	0.941948	0.000141398	0.00275263	0.959125	0.00208202	0.0041601	0.617742
cg09221935	-0.0072123	0.00990127	0.467903	0.00718574	0.00537659	0.184149	0.00409792	0.00812574	0.61505
cg09221950	-0.00914856	0.00643772	0.15812	0.00179144	0.00349581	0.609361	0.00396972	0.00528328	0.454032
cg09221951	-0.000161349	0.0152798	0.991594	0.00279647	0.00829727	0.736733	0.00225981	0.0125398	0.857319
cg09221960	0.000761513	0.00995207	0.939146	0.00389031	0.00540418	0.473131	-0.00329663	0.00816743	0.687268
cg09221994	0.00598067	0.00622094	0.338471	-0.00232309	0.0033781	0.493094	-0.00402362	0.00510538	0.432324
cg09222023	-0.0156927	0.0121143	0.1979	0.00975043	0.00657834	0.141146	0.0123159	0.00994196	0.218063
cg09222033	0.00547405	0.0184576	0.767351	-0.00110587	0.0100229	0.912345	-0.00680421	0.0151477	0.654178
cg09222049	0.00871412	0.0162127	0.592016	-0.00557214	0.00880381	0.528097	-0.00086701	0.0133053	0.948163
cg09222115	-0.0116724	0.00825182	0.160033	0.00428295	0.00448091	0.341258	0.0103088	0.00677207	0.130815
cg09222123	0.00145559	0.00314957	0.644882	-8.40073e-06	0.00171028	0.99609	-0.00160436	0.00258477	0.536083
cg09222192	0.0074797	0.0146702	0.611173	-0.00758479	0.00796622	0.343124	0.00472682	0.0120395	0.695367
cg09222283	-0.008884	0.00712197	0.214897	0.000159844	0.00386738	0.967107	0.00485933	0.00584484	0.407555
cg09222287	-0.000616407	0.00473352	0.896629	-0.00104541	0.0025704	0.68501	0.00150615	0.00388469	0.698976
cg09222327	-0.00306792	0.00390464	0.433725	0.00286736	0.0021203	0.17904	0.00255569	0.00320444	0.426853
cg09222367	0.0233752	0.0116069	0.0464615	-0.00704761	0.00630282	0.265931	-0.0186754	0.00952555	0.0524584
cg09222379	0.00205027	0.00505054	0.685568	-0.00362213	0.00274255	0.189338	-0.00373623	0.00414486	0.369339
cg09222398	-0.0177395	0.0123074	0.152322	0.00786885	0.00668319	0.241573	0.0131811	0.0101004	0.194613
cg09222422	-0.0055721	0.0126366	0.660116	-0.00118578	0.00686196	0.863123	0.0063568	0.0103706	0.541165
cg09222461	0.00808255	0.00981825	0.412166	-0.00340111	0.00533151	0.524848	-0.000752641	0.0080576	0.92575
cg09222474	0.0117806	0.0134501	0.38301	-0.00438782	0.00730371	0.549232	-0.00308358	0.0110382	0.780497
cg09222486	0.000924545	0.00620566	0.881839	-0.00354714	0.0033698	0.29482	0.00415197	0.00509284	0.416687
cg09222505	0.0149991	0.00903495	0.0997386	-0.0020662	0.00490617	0.674472	-0.00956568	0.00741477	0.199727
cg09222507	0.00987657	0.0144351	0.495284	-0.00405476	0.00783854	0.605996	-0.0065618	0.0118465	0.580771
cg09222577	-0.00450347	0.00919806	0.625384	0.00213691	0.00499474	0.66961	0.0041373	0.00754864	0.584744
cg09222579	-0.0186269	0.0109721	0.0923997	0.00409797	0.00595809	0.493027	0.0127366	0.00900455	0.16005
cg09222585	-0.00792037	0.0102341	0.44064	0.0037333	0.00555734	0.503133	0.00915616	0.00839891	0.278024
cg09222609	-0.00275438	0.00468533	0.557822	-0.000950322	0.00254423	0.70948	-0.000779868	0.00384514	0.839651
cg09222674	-0.00458313	0.0044417	0.304409	0.00252275	0.00241194	0.29788	0.00163992	0.0036452	0.653678
cg09222696	-0.0171629	0.0219196	0.435313	-0.000598945	0.0119028	0.959959	0.0119482	0.0179889	0.507953
cg09222732	-0.00146452	0.0107823	0.892206	-0.00135188	0.005855	0.817827	0.00659824	0.00884875	0.457458
cg09222749	0.000944856	0.0092731	0.919028	-0.00640312	0.00503549	0.206198	0.00572898	0.00761021	0.453177
cg09222771	0.00235513	0.00192252	0.223183	-0.000881044	0.00104397	0.400536	-0.00150579	0.00157777	0.341983
cg09222791	0.00588332	0.0101067	0.561678	-0.00350989	0.00548816	0.523802	-0.000737184	0.00829435	0.929341
cg09222811	0.00760839	0.00638763	0.236173	-0.00722443	0.00346861	0.0395879	-0.00538879	0.00524217	0.30622
cg09222863	-0.009665	0.00379708	0.0123015	0.00210002	0.0020619	0.310681	0.0081193	0.00311618	0.0104424
cg09222884	-0.0312719	0.0172946	0.0733095	0.0100793	0.00939134	0.285505	0.0210861	0.0141933	0.140234
cg09222890	-0.0219289	0.00976486	0.0267223	0.00395894	0.00530252	0.456889	0.0151699	0.00801379	0.0609895
cg09222982	-0.00653898	0.0092093	0.479181	-0.00149187	0.00500084	0.766018	0.0132656	0.00755785	0.0820077
cg09223014	0.0146367	0.00999691	0.146013	-0.00476361	0.00542853	0.382121	-0.0150255	0.00820423	0.0697424
cg09223071	0.00206584	0.00357584	0.564632	-0.00131053	0.00194175	0.501144	0.000894152	0.0029346	0.761176
cg09223073	-0.00436237	0.0132229	0.742096	0.00140785	0.00718033	0.844917	0.00261927	0.0108517	0.809719
cg09223097	0.035093	0.022363	0.119462	-0.00954656	0.0121436	0.433475	-0.0232777	0.0183528	0.207351
cg09223202	0.000990926	0.00879214	0.910469	-0.00428594	0.00477431	0.371302	-0.00233113	0.0072155	0.747253
cg09223212	0.00285851	0.00973092	0.769499	-0.00497663	0.00528409	0.348352	0.000125433	0.00798594	0.987497
cg09223263	-0.00989981	0.00955444	0.302405	-0.00651304	0.00518826	0.212015	0.0151341	0.0078411	0.056169
cg09223396	-1.32139e-05	0.00874179	0.998797	-0.00204849	0.00474697	0.666924	-0.0038025	0.00717418	0.597163
cg09223439	-0.000106585	0.00323997	0.973816	0.000274067	0.00175937	0.876495	0.000644049	0.00265897	0.809063
cg09223443	0.0131425	0.0067239	0.0531687	-0.000451047	0.00365122	0.90191	-0.0142439	0.00551815	0.0111588
cg09223455	-0.0183211	0.0111491	0.103181	0.00517468	0.00605419	0.39456	0.00739379	0.0091498	0.420787
cg09223459	0.00720902	0.00638239	0.261136	-0.00187501	0.00346577	0.589596	-0.00261107	0.00523788	0.619129
cg09223475	0.00561417	0.00773758	0.469642	-0.00178059	0.00420167	0.672553	-0.00825302	0.00635005	0.196428
cg09223485	-0.00102905	0.00623422	0.869197	0.000300802	0.00338531	0.929359	0.00246236	0.00511628	0.631275
cg09223486	-0.0134133	0.015834	0.398766	-0.00398456	0.00859818	0.64398	0.00882562	0.0129946	0.498452
cg09223489	-0.00139721	0.00681546	0.837946	0.00225717	0.00370094	0.543191	0.00225459	0.00559329	0.687666
cg09223513	0.00925655	0.00800489	0.250038	-0.000414322	0.00434682	0.924237	-0.00942338	0.00656943	0.154287
cg09223516	-0.00144834	0.0027884	0.604513	-0.00102577	0.00151416	0.499543	0.000265378	0.00228837	0.907889
cg09223563	0.0608282	0.0348008	0.0832717	-0.0114345	0.0188975	0.546374	-0.0357064	0.0285602	0.213873
cg09223632	-0.0201755	0.0340414	0.554615	0.0131778	0.0184852	0.477427	0.00900988	0.027937	0.747681
cg09223637	-0.0169462	0.00740169	0.0239584	0.00253307	0.00401927	0.52985	0.0117658	0.00607439	0.0553156
cg09223687	0.0283437	0.0155448	0.0709642	-0.0100235	0.00844114	0.237606	-0.0174152	0.0127572	0.175
cg09223688	0.00895853	0.00974279	0.359844	-0.000567716	0.00529054	0.91474	-0.00986091	0.00799568	0.2201
cg09223698	-0.00235488	0.00473432	0.619896	0.000374408	0.00257084	0.884475	0.00287946	0.00388535	0.460208
cg09223705	-0.00190504	0.0198048	0.923544	0.00164047	0.0107544	0.879041	-0.00407278	0.0162533	0.802605
cg09223719	-0.000493542	0.00781963	0.949789	-0.00290299	0.00424622	0.495625	0.00321784	0.00641738	0.617074
cg09223736	0.00475489	0.00647107	0.46403	-0.00243583	0.00351393	0.489649	-0.000384051	0.00531065	0.942481
cg09223773	-0.0124511	0.0076268	0.105425	0.00159231	0.00414151	0.701369	0.00734669	0.00625913	0.243028
cg09223811	0.00657106	0.0163998	0.689433	-0.00139784	0.00890542	0.87556	0.00268816	0.0134589	0.84206
cg09223820	-0.00391685	0.0101497	0.70031	-0.00782186	0.00551149	0.158671	0.00575719	0.00832961	0.490913
cg09223851	0.00845123	0.00859715	0.327751	0.00621608	0.00466843	0.185773	-0.0128716	0.00705548	0.0708143
cg09223871	-0.00317247	0.0164025	0.846992	-0.00577203	0.00890693	0.518311	0.00671347	0.0134612	0.618967
cg09223928	0.0509027	0.02846	0.0764366	-0.00178876	0.0154544	0.908066	-0.0449919	0.0233564	0.0566456
cg09223940	0.0243406	0.0151161	0.110211	-0.00197625	0.00820836	0.810189	-0.0144394	0.0124054	0.246959
cg09224029	-0.0060047	0.00986969	0.544178	-0.0110157	0.00535945	0.0422105	0.00955426	0.00809982	0.240718
cg09224040	-0.018777	0.0184633	0.31139	0.01214	0.010026	0.228546	0.0117075	0.0151524	0.441387
cg09224049	0.00266958	0.00613794	0.664465	-0.00281428	0.00333303	0.4003	-0.00476286	0.00503726	0.346463
cg09224188	0.00192885	0.00649775	0.767141	0.0040979	0.00352842	0.247993	6.06286e-05	0.00533255	0.990949
cg09224197	-0.00121104	0.0120557	0.920167	-0.00213066	0.0065465	0.745447	0.00545059	0.00989383	0.582814
cg09224276	-0.0180961	0.00961243	0.0624008	0.00780021	0.00521975	0.137944	0.00836575	0.0078887	0.291253
cg09224295	-0.000827753	0.0136321	0.951692	-0.00536368	0.0074025	0.47025	-0.00666499	0.0111875	0.552564
cg09224303	0.000240179	0.00687744	0.972205	0.00194324	0.00373459	0.603875	0.00178154	0.00564415	0.752871
cg09224379	0.00577466	0.0118977	0.628386	-0.00480765	0.00646068	0.458378	-0.00284259	0.00976414	0.771503
cg09224434	-0.00243383	0.0081062	0.764558	0.00684115	0.00440184	0.123019	-0.00185778	0.00665257	0.780571
cg09224452	0.0125971	0.01998	0.529683	0.00134632	0.0108495	0.90147	-0.0148913	0.0163971	0.365775
cg09224500	-0.00215806	0.00754131	0.775289	-0.00178654	0.00409509	0.663501	0.000729555	0.00618897	0.906378
cg09224507	0.00717459	0.0106084	0.500263	0.00111748	0.00576059	0.846544	0.00376193	0.00870607	0.666512
cg09224523	0.000653319	0.00216176	0.763058	0.000506689	0.00117388	0.666851	-0.00189987	0.00177411	0.286564
cg09224529	0.00701484	0.0135179	0.604852	0.00473188	0.00734049	0.520511	-0.00333045	0.0110938	0.764585
cg09224534	-0.000393384	0.00417084	0.925028	0.000573633	0.00226485	0.800528	-0.0001219	0.00342291	0.971655
cg09224569	-0.00186729	0.0104885	0.859026	-0.00339419	0.00569548	0.552437	0.00668882	0.00860767	0.438781
cg09224619	-0.00774514	0.00684103	0.260029	0.00400929	0.00371482	0.282829	0.00276995	0.00561427	0.62273
cg09224696	-0.00283495	0.0109027	0.795333	-0.00039338	0.0059204	0.947144	-0.00890312	0.0089476	0.321906
cg09224720	-0.000978133	0.0103229	0.924683	-0.00287403	0.00560555	0.609181	0.00134352	0.00847175	0.874285
cg09224753	-0.000390975	0.00385308	0.919362	0.000161199	0.0020923	0.938729	-0.00020487	0.00316213	0.94846
cg09224765	-0.0265848	0.0135467	0.0522347	0.0034181	0.00735614	0.643094	0.018307	0.0111175	0.102477
cg09224817	-0.00649507	0.00818337	0.429084	0.00234139	0.00444374	0.599327	-0.000474331	0.0067159	0.943822
cg09224821	-0.0102927	0.00791067	0.195938	-0.0052925	0.00429566	0.220555	0.00892984	0.0064921	0.171773
cg09224845	0.00160317	0.00523425	0.759966	-0.000637544	0.00284231	0.822936	-0.000919705	0.00429563	0.830863
cg09224847	0.0249041	0.024379	0.30924	-0.00477734	0.0132383	0.718886	-0.000340999	0.0200072	0.986433
cg09224904	-0.00805474	0.00720078	0.265751	0.00117952	0.00391017	0.763486	0.00333987	0.00590951	0.57311
cg09224952	0.0306398	0.0267152	0.25391	0.00123245	0.0145069	0.932451	-0.0322628	0.0219246	0.144001
cg09224958	0.00513024	0.00497148	0.304366	0.000192948	0.00269962	0.943152	-0.00203186	0.00407998	0.619472
cg09225010	-0.0110704	0.011149	0.322915	0.00426316	0.00605415	0.482813	0.0123637	0.00914973	0.179385
cg09225051	0.0107808	0.00880197	0.22326	0.00215012	0.00477966	0.653705	-0.0114647	0.00722357	0.115356
cg09225052	-0.00536009	0.00764858	0.48491	-0.00197649	0.00415334	0.635104	-0.000520774	0.00627701	0.93403
cg09225056	-0.0127191	0.00990568	0.201834	0.00035056	0.00537899	0.948155	0.0100699	0.00812936	0.218091
cg09225071	0.00328858	0.00760388	0.666234	0.00324833	0.00412906	0.433149	-0.00618102	0.00624032	0.324105
cg09225124	0.0120101	0.012938	0.355296	0.00430161	0.0070256	0.541618	-0.00862555	0.0106179	0.41834
cg09225162	-0.0169217	0.0144558	0.244296	-0.000918515	0.0078498	0.907065	0.00930858	0.0118635	0.434352
cg09225230	-0.00851661	0.011785	0.47142	0.00344997	0.00639951	0.590909	-0.00476514	0.00967169	0.623214
cg09225237	0.00412252	0.0100282	0.681804	0.00618703	0.00544552	0.258355	0.000634123	0.0082299	0.938723
cg09225287	-0.0127012	0.0172202	0.462341	-0.00836961	0.00935091	0.37271	0.0205481	0.0141322	0.148795
cg09225293	-0.00425061	0.00467486	0.365208	-0.000219325	0.00253855	0.931307	0.00257116	0.00383655	0.504151
cg09225295	0.00743107	0.0123829	0.549668	-0.00847862	0.00672416	0.210006	-0.00380292	0.0101623	0.708963
cg09225308	0.00227085	0.00742299	0.760243	0.000447384	0.00403084	0.911826	-0.00272557	0.00609187	0.655459
cg09225321	-0.00200302	0.00519958	0.700813	-0.0020913	0.00282348	0.460464	-0.00139072	0.00426717	0.74511
cg09225324	-0.00502069	0.0119727	0.675781	-0.00705097	0.00650141	0.280501	-0.000711326	0.00982569	0.942419
cg09225336	-0.0059719	0.00652721	0.362233	-0.00112965	0.00354441	0.750548	0.00827203	0.00535672	0.125404
cg09225373	-0.0117063	0.00679068	0.0875383	-0.00345799	0.00368748	0.350421	0.0128097	0.00557295	0.0234209
cg09225388	-0.0111843	0.0128063	0.38438	-0.00179542	0.0069541	0.796749	0.00723039	0.0105099	0.492924
cg09225416	-0.0162294	0.0155786	0.299802	0.00787558	0.00845953	0.353907	0.00660136	0.012785	0.606657
cg09225424	-0.00169452	0.00218268	0.439211	0.000838193	0.00118524	0.480943	0.00139261	0.00179128	0.438569
cg09225442	0.000129838	0.00444731	0.976762	0.00062465	0.00241498	0.796384	0.000224474	0.0036498	0.95107
cg09225446	-0.0209996	0.0147836	0.158301	-0.00164268	0.0080278	0.838244	0.0164221	0.0121325	0.178653
cg09225449	0.00304417	0.00312859	0.33268	-0.000855612	0.00169889	0.615528	-0.00270824	0.00256756	0.293832
cg09225457	0.00244102	0.0190655	0.898356	-0.012442	0.010353	0.232028	-0.00479143	0.0156466	0.76001
cg09225462	-0.037726	0.0206149	0.0699522	0.0178702	0.0111943	0.113278	0.0101656	0.0169182	0.549162
cg09225484	0.00633311	0.0103912	0.543473	0.000181609	0.00564266	0.974383	0.0048296	0.00852785	0.572321
cg09225489	-0.00609057	0.0236016	0.796845	0.00766248	0.0128162	0.551152	0.0150303	0.0193693	0.439423
cg09225503	-0.00390419	0.00399746	0.330876	-0.000193921	0.0021707	0.928978	0.00451244	0.00328062	0.171776
cg09225537	-0.00239832	0.00218982	0.275816	0.000937743	0.00118912	0.432041	0.00140729	0.00179714	0.435265
cg09225560	-0.00747983	0.00790138	0.345893	0.00396139	0.00429062	0.357889	0.0058476	0.00648448	0.369142
cg09225658	-0.0137648	0.00936647	0.14453	0.00682519	0.00508619	0.18239	0.00447852	0.00768684	0.561341
cg09225691	-0.00320964	0.00316911	0.313384	-7.6734e-05	0.00172089	0.964515	0.000884314	0.00260081	0.734494
cg09225701	-0.0157068	0.00820369	0.0581407	0.00636743	0.00445478	0.155738	0.00994827	0.00673258	0.142364
cg09225720	0.00281208	0.00873301	0.74806	-0.00391085	0.00474221	0.411333	-0.00550922	0.00716698	0.443722
cg09225792	-0.0109135	0.0102331	0.288536	0.00167412	0.00555677	0.763773	0.010622	0.00839803	0.208608
cg09225840	-0.00765834	0.00715051	0.286505	0.00341849	0.00388288	0.380562	-0.00256389	0.00586826	0.663034
cg09225861	-0.0026802	0.00669951	0.689889	0.00123722	0.00363798	0.734441	0.00111142	0.00549813	0.840177
cg09225876	-0.00102535	0.00581999	0.860479	-0.00013037	0.00316038	0.96717	-0.00259221	0.00477633	0.58842
cg09225922	0.00315676	0.00288824	0.276795	0.000256913	0.00156837	0.870183	-0.00280066	0.00237031	0.239929
cg09225933	0.00310994	0.00958521	0.746212	-0.0010804	0.00520497	0.835948	-0.00816541	0.00786636	0.301539
cg09225946	-0.0202593	0.0118414	0.0899222	-0.00447468	0.00643014	0.487965	0.0151019	0.00971798	0.123053
cg09225948	-0.00257358	0.00206517	0.215344	-0.000595819	0.00112143	0.59628	0.00180237	0.00169483	0.289907
cg09225973	0.00555814	0.0078601	0.48098	-0.00525436	0.0042682	0.220931	-0.00108811	0.0064506	0.866355
cg09226014	0.0191712	0.0183363	0.298068	-0.0256381	0.00995699	0.0113553	-0.0093353	0.0150482	0.536303
cg09226031	-0.00410794	0.00857541	0.632863	0.00408473	0.00465663	0.382297	-0.00245653	0.00703764	0.727715
cg09226044	0.00342427	0.00481358	0.478357	0.000774932	0.00261387	0.767431	-0.00579884	0.00395039	0.144981
cg09226051	-0.0134735	0.00542304	0.0144804	0.000539972	0.00294482	0.854851	0.00785504	0.00445056	0.0803464
cg09226087	0.00561885	0.00274807	0.0432764	-0.00237325	0.00149226	0.11462	-0.00284931	0.00225528	0.209118
cg09226095	0.011241	0.0120041	0.351103	-0.0100583	0.00651845	0.125689	-0.00205993	0.00985145	0.834758
cg09226098	-0.00364231	0.00385585	0.346923	-0.000131894	0.00209381	0.949887	0.0038941	0.00316441	0.2211
cg09226112	0.000749775	0.00198816	0.70681	-0.00162703	0.00107961	0.134663	-0.000129048	0.00163163	0.937104
cg09226159	0.00455335	0.00292785	0.122774	-0.00100507	0.00158988	0.528589	-0.00237841	0.00240282	0.324424
cg09226173	-0.000165202	0.00317102	0.958545	0.00204212	0.00172193	0.238198	0.000326458	0.00260238	0.900399
cg09226185	0.00566492	0.00781765	0.470216	-0.00296706	0.00424515	0.48607	-0.00444746	0.00641576	0.489639
cg09226198	-0.00463136	0.00777058	0.552392	0.00179979	0.00421959	0.670553	-0.000601961	0.00637713	0.924968
cg09226237	-0.00973353	0.0101014	0.337367	-0.000772531	0.00548524	0.888255	0.0130266	0.00828994	0.118969
cg09226262	0.0137353	0.0179409	0.445563	0.00198713	0.00974227	0.838754	-0.024457	0.0147236	0.0995479
cg09226275	-0.0069824	0.0142899	0.62608	-0.00561432	0.00775971	0.470895	0.0145606	0.0117274	0.217028
cg09226288	0.0170439	0.0104986	0.107359	-0.00764435	0.00570098	0.182721	-0.00563396	0.00861599	0.514544
cg09226290	-0.00500542	0.00956079	0.601654	-0.00338838	0.00519171	0.515342	0.00587147	0.00784632	0.455871
cg09226319	-0.00292083	0.00661577	0.659722	-0.00121936	0.0035925	0.734942	0.00427221	0.00542941	0.433053
cg09226388	-0.000736289	0.0041656	0.860026	-0.00213066	0.00226201	0.34829	0.00619988	0.00341861	0.0724705
cg09226389	-0.0012533	0.00976093	0.898067	-0.00121221	0.00530039	0.819525	-0.00151284	0.00801056	0.850554
cg09226411	-0.0181663	0.0117937	0.126348	0.0131053	0.0064042	0.0431055	0.00112411	0.00967878	0.907752
cg09226421	-0.00279393	0.00718798	0.698253	0.00164452	0.00390323	0.674341	0.00826889	0.00589901	0.163808
cg09226434	0.0101069	0.00931179	0.280125	-0.00409281	0.0050565	0.420023	-0.008487	0.00764197	0.269172
cg09226461	0.00958469	0.00652606	0.144774	0.00579302	0.00354379	0.104971	-0.0131148	0.00535579	0.0159157
cg09226494	-0.000923646	0.00693674	0.894316	0.00494961	0.0037668	0.191576	0.00434565	0.00569282	0.446885
cg09226508	-0.00693518	0.00800106	0.387948	-0.00172329	0.00434474	0.692403	0.00593265	0.00656628	0.368234
cg09226532	-0.0059901	0.0124594	0.631636	-0.00383559	0.00676573	0.571927	0.00146997	0.0102252	0.885953
cg09226556	0.00865703	0.00781964	0.270671	-0.00403937	0.00424623	0.343546	-0.00715227	0.0064174	0.267488
cg09226570	-0.014974	0.0181787	0.411885	-0.00295067	0.00987143	0.765572	0.00973655	0.0149188	0.515354
cg09226596	-0.00877197	0.0132787	0.510246	-8.43804e-05	0.0072106	0.990684	0.00202977	0.0108975	0.852584
cg09226668	-0.00456704	0.00703336	0.517472	0.00215219	0.00381926	0.574236	-0.00110898	0.00577212	0.847996
cg09226669	0.0265929	0.0103171	0.0112728	-0.00550307	0.0056024	0.328122	-0.0112605	0.00846699	0.186292
cg09226684	-0.00405942	0.00562579	0.472088	-0.00471612	0.00305492	0.125515	0.00167025	0.00461696	0.718223
cg09226692	-0.00236473	0.00431339	0.584645	0.00164198	0.00234226	0.484768	-0.00131486	0.0035399	0.711025
cg09226756	-0.00064641	0.00274849	0.8145	0.00110153	0.00149249	0.462055	0.000838068	0.00225562	0.710945
cg09226786	-0.00511971	0.0107461	0.634718	0.00220496	0.00583538	0.706263	0.00473594	0.00881911	0.592346
cg09226792	0.00303076	0.00552256	0.584258	-0.000946764	0.00299887	0.752823	-0.00136126	0.00453224	0.764477
cg09226801	0.00608504	0.00728836	0.405585	0.000345406	0.00395773	0.930613	-0.00243801	0.00598139	0.68436
cg09226822	0.0056524	0.00726975	0.438519	0.00263572	0.00394763	0.505742	-0.00767546	0.00596611	0.200967
cg09226863	0.00817049	0.00456759	0.0763996	-0.00151616	0.00248029	0.542274	-0.00605896	0.00374851	0.10888
cg09226888	-0.00126273	0.007814	0.871918	-0.00232637	0.00424317	0.584623	-0.00630535	0.00641277	0.327643
cg09226904	0.0205286	0.0285802	0.474108	-0.00382094	0.0155197	0.805986	-0.0374118	0.0234551	0.113573
cg09226986	0.00692725	0.0159348	0.664614	-0.0101249	0.00865292	0.244485	-0.00627316	0.0130773	0.632394
cg09227064	0.00548336	0.011127	0.623138	-0.00278106	0.0060422	0.646229	-0.00734008	0.00913167	0.423243
cg09227073	0.00179773	0.00664897	0.787376	0.00145305	0.00361053	0.688135	0.000264115	0.00545665	0.961483
cg09227086	-0.0283321	0.00893043	0.00195916	-0.0115522	0.00484941	0.0189264	0.0305359	0.00732899	6.1813e-05
cg09227105	0.00512752	0.0102273	0.617122	-0.00351781	0.00555363	0.527771	-0.00517446	0.00839329	0.538839
cg09227119	-0.00288356	0.00681818	0.673178	-0.00198673	0.00370241	0.592626	0.00457007	0.00559552	0.415843
cg09227136	-0.0030552	0.0022355	0.174515	0.000799369	0.00121392	0.511593	0.00253123	0.00183462	0.170476
cg09227138	0.00169922	0.00192484	0.379278	-0.0010822	0.00104523	0.302765	-0.00284855	0.00157967	0.0740852
cg09227144	-0.0191527	0.0157262	0.225874	0.0100026	0.00853966	0.244007	0.00168214	0.0129061	0.896538
cg09227150	-0.00500518	0.00540658	0.356599	0.00417585	0.00293589	0.157755	0.00348456	0.00443705	0.433947
cg09227277	0.00409402	0.00988456	0.679546	-0.00218145	0.00536752	0.685227	-0.00220688	0.00811202	0.786093
cg09227295	0.00127191	0.00876929	0.884944	-0.0051556	0.00476191	0.28132	-0.006179	0.00719675	0.392439
cg09227337	0.00866334	0.00793389	0.277244	0.000394294	0.00430827	0.927246	-0.0082481	0.00651115	0.207915
cg09227466	-0.0301445	0.0179249	0.0954627	-0.000480003	0.00973362	0.960759	0.0310937	0.0147106	0.0368014
cg09227478	0.00358419	0.0116545	0.759016	0.00164246	0.00632863	0.795713	-0.00462618	0.00956456	0.629575
cg09227514	-0.00475662	0.00764086	0.534886	0.00261129	0.00414915	0.530421	0.00505187	0.00627068	0.422192
cg09227533	0.00580884	0.0120021	0.629359	-0.000124426	0.00651741	0.984803	0.00173831	0.00984986	0.860241
cg09227556	-0.0281564	0.0195238	0.152098	0.0114272	0.0106018	0.283458	0.0229687	0.0160227	0.15455
cg09227563	0.00171597	0.0114906	0.881561	0.00268327	0.00623961	0.66801	-0.00603697	0.00943003	0.523383
cg09227575	0.011879	0.0081067	0.145683	-0.00724319	0.00440211	0.102744	-0.00170673	0.00665298	0.798016
cg09227616	0.0155179	0.00706985	0.0302696	-0.00625309	0.00383908	0.106216	-0.00494224	0.00580206	0.396171
cg09227621	0.00195857	0.010635	0.854224	-0.000756407	0.005775	0.896031	-0.00405571	0.00872786	0.643075
cg09227636	0.00021418	0.0127227	0.986599	0.000112473	0.00690868	0.987041	0.00596296	0.0104412	0.569098
cg09227665	0.0255546	0.0210145	0.226571	-0.0213447	0.0114113	0.0640748	-0.0209616	0.0172461	0.226801
cg09227765	-0.0208119	0.00957284	0.0318438	0.00894562	0.00519825	0.0880822	0.0225909	0.0078562	0.00484398
cg09227795	-0.0093181	0.021411	0.664268	-0.00107745	0.0116266	0.926333	-6.84245e-05	0.0175715	0.9969
cg09227806	0.0135281	0.0167745	0.421711	0.0014815	0.0091089	0.871098	0.0013865	0.0137664	0.919959
cg09227865	-4.15722e-05	0.0138287	0.997607	-0.00311436	0.00750926	0.679143	-0.00849021	0.0113489	0.45599
cg09227879	-0.00829701	0.00996151	0.406702	-0.00341098	0.00540931	0.529625	0.001594	0.00817517	0.845768
cg09227882	0.00951584	0.0117578	0.420079	-0.00848756	0.00638475	0.186484	-0.00679149	0.00964938	0.483028
cg09227887	0.0117427	0.0089959	0.194503	-0.00348629	0.00488496	0.476937	-0.0117267	0.00738272	0.115066
cg09227954	-0.0270688	0.0112138	0.0174345	0.00846286	0.00608934	0.167401	0.0145687	0.00920292	0.116281
cg09228015	0.00288421	0.0273878	0.916322	-0.0007511	0.0148721	0.959813	-0.00598216	0.0224765	0.790621
cg09228048	-0.000407063	0.002261	0.857455	-0.000625069	0.00122777	0.611696	0.000491506	0.00185555	0.791595
cg09228051	-0.0258399	0.00930106	0.00642943	0.0112311	0.00505067	0.0282137	0.0181052	0.00763316	0.0194338
cg09228052	0.0230017	0.0146562	0.119424	0.00768954	0.00795864	0.336069	-0.0255468	0.012028	0.0359162
cg09228095	0.0291364	0.0366643	0.42851	-0.00843362	0.0199095	0.672686	-0.0116895	0.0300895	0.698403
cg09228140	-0.0544052	0.015111	0.00047816	0.0111539	0.00820561	0.176833	0.046362	0.0124013	0.000295606
cg09228148	-0.0402956	0.0257936	0.121106	-0.00516271	0.0140065	0.713139	0.0217609	0.0211682	0.306205
cg09228183	-0.00114742	0.0126096	0.927661	-0.00818319	0.00684725	0.234616	0.000994074	0.0103484	0.923647
cg09228194	0.016515	0.0122462	0.180242	-0.00326406	0.00664996	0.624517	-0.00479873	0.0100502	0.63397
cg09228302	0.023016	0.0198184	0.248014	-1.10411e-05	0.0107618	0.999183	-0.0201569	0.0162645	0.217864
cg09228303	0.00353491	0.0030973	0.256228	-0.00110335	0.0016819	0.513183	-0.00256524	0.00254188	0.315099
cg09228327	0.00171021	0.00834045	0.837912	-0.00497392	0.00452904	0.274503	0.000593572	0.00684481	0.931053
cg09228365	0.01004	0.0113456	0.378129	-0.00325763	0.00616089	0.598037	0.00313679	0.00931105	0.736842
cg09228401	0.0170526	0.0135811	0.211918	-0.00607396	0.00737483	0.411945	-0.00835443	0.0111457	0.455117
cg09228402	-0.000489752	0.0126523	0.969193	-0.00172666	0.00687046	0.802038	0.00524485	0.0103834	0.614487
cg09228423	-0.00780303	0.0127862	0.542941	-0.00255191	0.00694316	0.713921	0.00944029	0.0104933	0.370272
cg09228454	0.000687994	0.00595161	0.908182	-0.00235929	0.00323185	0.466934	-7.64676e-05	0.00488434	0.987537
cg09228536	0.0291428	0.0160884	0.0728051	-0.00897396	0.00873633	0.30658	-0.0182038	0.0132034	0.170777
cg09228562	0.000790459	0.00280388	0.778538	-0.000451996	0.00152257	0.767129	-0.000273099	0.00230108	0.905743
cg09228599	-0.0130524	0.0169476	0.442854	-0.00407435	0.0092029	0.658835	0.00921279	0.0139085	0.50911
cg09228646	0.00418833	0.00750224	0.57779	0.00148715	0.00407388	0.715778	-0.00468774	0.00615691	0.44806
cg09228725	-0.014999	0.0149914	0.319259	-0.0076532	0.00814062	0.349214	0.0123108	0.0123031	0.319202
cg09228785	-0.0186506	0.0156038	0.234557	1.43616e-05	0.00847321	0.998651	0.00403871	0.0128057	0.753068
cg09228793	-0.0253057	0.0160406	0.11753	-0.00868909	0.0087104	0.320685	0.00981127	0.0131642	0.45768
cg09228831	0.00201076	0.0100086	0.841145	0.00063369	0.00543489	0.907392	-0.00682124	0.00821383	0.408079
cg09228833	0.000292123	0.0183127	0.987302	-0.0164467	0.00994418	0.100999	0.0158829	0.0150288	0.292904
cg09228876	-0.00494488	0.00746954	0.509352	0.000759014	0.00405611	0.851905	0.00691395	0.00613007	0.261827
cg09228878	0.00303361	0.00346686	0.383464	-0.00320847	0.00188258	0.0911489	-0.00143491	0.00284517	0.615037
cg09228949	-0.0171015	0.0136661	0.213448	0.0011499	0.00742097	0.877143	0.00658123	0.0112154	0.55854
cg09228961	-0.00621025	0.0155202	0.689829	-0.00618959	0.00842779	0.464252	0.00569208	0.0127371	0.655832
cg09228988	-0.00116173	0.0097618	0.905486	0.00189617	0.00530086	0.721246	0.00155952	0.00801128	0.846014
cg09229018	0.00164746	0.00830517	0.843125	-0.00190252	0.00450988	0.673954	-0.00432821	0.00681586	0.526733
cg09229024	0.00682284	0.0133975	0.611588	0.0013434	0.00727511	0.853838	-0.0112087	0.010995	0.310233
cg09229044	-0.00186381	0.00347314	0.592604	0.000550213	0.00188599	0.771037	0.000847861	0.00285033	0.766676
cg09229061	0.010301	0.00866397	0.23702	0.00122225	0.00470472	0.79551	-0.00676173	0.00711032	0.343702
cg09229106	0.000388099	0.0125612	0.975408	0.00716246	0.00682097	0.29599	7.71298e-05	0.0103086	0.994044
cg09229115	-0.0257584	0.0197753	0.195448	0.00482508	0.0107384	0.654079	0.0226626	0.0162291	0.165402
cg09229169	-0.00147205	0.00584355	0.80158	-0.00281901	0.00317317	0.376271	0.00266167	0.00479567	0.580011
cg09229181	-0.00265911	0.00446416	0.552628	0.00062094	0.00242413	0.798314	0.00242826	0.00366363	0.508845
cg09229183	0.0066184	0.0126135	0.600841	-0.00384694	0.00684938	0.575499	0.000496685	0.0103516	0.961818
cg09229210	0.00319713	0.0219073	0.884237	0.0115098	0.0118961	0.335405	0.0144512	0.0179788	0.423252
cg09229231	-0.00122567	0.00228836	0.593309	-0.00101131	0.00124263	0.417489	0.000642717	0.001878	0.732827
cg09229246	-4.10023e-05	0.00216772	0.984943	-0.000868454	0.00117712	0.46222	0.00107578	0.001779	0.546618
cg09229250	0.00371137	0.00758408	0.625559	-0.00464213	0.00411831	0.262114	-0.00253555	0.00622407	0.684522
cg09229257	-0.00572919	0.00632124	0.366737	0.00144567	0.00343256	0.674457	0.00541048	0.00518769	0.29926
cg09229392	-0.00600259	0.00939088	0.524026	0.00375842	0.00509944	0.462676	0.00662271	0.00770687	0.39203
cg09229423	0.00638945	0.0107778	0.554509	-0.00925292	0.00585258	0.116749	0.0016488	0.00884509	0.852468
cg09229466	0.00531483	0.0161382	0.74253	-0.00685176	0.00876337	0.435974	0.00187513	0.0132442	0.88767
cg09229469	-0.0146596	0.00972699	0.134651	0.000573313	0.00528196	0.913764	0.013637	0.00798272	0.0903984
cg09229487	-0.0191411	0.0102037	0.0633197	0.00529703	0.00554081	0.341167	0.0120533	0.00837392	0.152881
cg09229492	-0.00291307	0.024699	0.906328	0.00904275	0.0134121	0.501582	-0.00584208	0.0202699	0.773725
cg09229493	-0.00885736	0.0138941	0.52513	0.016863	0.00754479	0.027434	-0.000962236	0.0114026	0.932902
cg09229620	0.0102449	0.00573324	0.0767029	-0.0065756	0.00311327	0.0369395	-0.00606556	0.00470514	0.200056
cg09229651	-0.00992941	0.00653094	0.131288	0.00656281	0.00354644	0.0669197	0.00286781	0.00535979	0.593688
cg09229668	-0.00153844	0.00994254	0.877315	-0.0024257	0.00539901	0.65411	0.00201667	0.00815961	0.805251
cg09229683	-0.000365937	0.00232529	0.87524	-0.000610429	0.00126268	0.629745	-0.000547626	0.00190831	0.774676
cg09229850	0.0161793	0.0111438	0.149387	-0.00592675	0.00605133	0.329526	0.00171963	0.00914548	0.851199
cg09229893	0.0160828	0.0098445	0.105185	-0.000490529	0.00534577	0.927055	-0.0225997	0.00807915	0.00608509
cg09229905	0.00787019	0.00839148	0.350361	-0.00242069	0.00455675	0.596329	-0.0048107	0.00688669	0.486308
cg09229912	-0.00261356	0.00339088	0.442502	0.000644057	0.00184132	0.727172	-0.000193768	0.00278282	0.944614
cg09229918	-0.00996251	0.00729352	0.174744	0.00270278	0.00396054	0.496403	0.00976166	0.00598562	0.105782
cg09229947	-0.000833842	0.00342687	0.808207	0.000346332	0.00186086	0.852698	0.000842167	0.00281235	0.76516
cg09229955	-0.00230496	0.00705138	0.74438	0.00476435	0.00382905	0.216046	0.00269842	0.0057869	0.641924
cg09229960	0.00608483	0.00898203	0.499546	-0.00743265	0.00487743	0.130407	-0.0038367	0.00737134	0.603768
cg09229974	-0.00409735	0.0178407	0.81878	0.0036382	0.00968786	0.70798	-0.00309089	0.0146414	0.833195
cg09230014	0.00734379	0.00981346	0.455853	-0.00539558	0.00532891	0.313516	-0.00143895	0.00805368	0.858525
cg09230089	0.0128657	0.00922403	0.165886	0.00267304	0.00500884	0.59465	-0.0100094	0.00756995	0.188828
cg09230104	-0.015905	0.0167953	0.345718	-0.000490577	0.00912018	0.9572	0.0197611	0.0137835	0.154501
cg09230154	0.0296819	0.0180321	0.102606	-0.000436108	0.0097918	0.964556	-0.032008	0.0147985	0.0327124
cg09230174	-0.00389761	0.0125063	0.755894	-0.00219903	0.00679116	0.746698	0.0074303	0.0102636	0.470635
cg09230193	0.0118757	0.0121698	0.33129	0.00734152	0.00660846	0.269022	-0.0152619	0.00998747	0.129357
cg09230221	0.000346224	0.00809157	0.965948	0.00583116	0.00439389	0.187222	-0.00402958	0.00664056	0.545225
cg09230250	0.00303823	0.00738458	0.681558	-0.00105228	0.00400998	0.793492	0.000241925	0.00606035	0.96823
cg09230290	-0.00166571	0.00607841	0.78457	0.00471719	0.00330071	0.155796	-0.00520704	0.00498841	0.298854
cg09230335	-0.00204126	0.00975787	0.834686	-0.00181477	0.00529873	0.732635	-0.00201067	0.00800805	0.80222
cg09230350	0.00946695	0.0119986	0.431805	-0.00313258	0.00651547	0.63162	-0.00704253	0.00984693	0.476001
cg09230376	0.00695841	0.0189336	0.71394	0.0149538	0.0102813	0.148667	-0.00594607	0.0155383	0.702702
cg09230390	0.00862104	0.0091919	0.350353	0.00126085	0.00499139	0.801045	-0.0108751	0.00754357	0.152244
cg09230454	0.0439119	0.0216311	0.0447663	-0.00959772	0.0117462	0.415641	-0.0469802	0.0177522	0.00932685
cg09230507	-0.0140031	0.0145602	0.338289	-0.00146203	0.00790647	0.853635	0.00218175	0.0119492	0.855459
cg09230518	0.0268538	0.0126783	0.0364193	-0.0059218	0.00688459	0.391576	-0.0209256	0.0104048	0.046755
cg09230524	0.00739852	0.0126931	0.561169	8.47993e-06	0.00689262	0.999021	-0.00333549	0.0104169	0.749425
cg09230562	0.00627468	0.015024	0.677021	-0.00168998	0.00815833	0.836277	-0.00981827	0.0123298	0.427571
cg09230646	0.0150873	0.00706791	0.0350126	-0.00937217	0.00383802	0.0162024	-0.0116639	0.00580046	0.0467861
cg09230661	-0.00140492	0.00494132	0.776699	0.00350736	0.00268324	0.193892	0.000515959	0.00405522	0.898988
cg09230667	-0.00557247	0.00662935	0.402409	0.000435865	0.00359988	0.90385	0.00400362	0.00544055	0.463367
cg09230679	0.00586602	0.00597823	0.328632	6.87115e-05	0.00324631	0.983152	-0.00481485	0.0049062	0.328558
cg09230711	0.00868091	0.00814576	0.288894	-0.000177426	0.00442332	0.968077	-0.00615099	0.00668503	0.359527
cg09230732	-0.00476165	0.00321093	0.140946	0.00154942	0.0017436	0.376141	0.00250544	0.00263513	0.343799
cg09230756	0.00235834	0.00960425	0.806486	-0.00012479	0.00521531	0.980954	0.00140614	0.00788198	0.858738
cg09230763	-0.00386361	0.00399643	0.335781	-0.00188968	0.00217014	0.38578	0.00136511	0.00327977	0.678059
cg09230774	-7.78506e-05	0.00210033	0.9705	0.000421098	0.00114052	0.712677	0.000582887	0.00172369	0.735886
cg09230778	0.00896903	0.00841658	0.288921	0.00046615	0.00457038	0.918947	-0.00795312	0.00690729	0.25206
cg09230791	-0.00763137	0.00814625	0.350916	0.00246315	0.00442359	0.57878	0.00545077	0.00668544	0.416651
cg09230812	-0.00031778	0.00268323	0.905941	-0.000194106	0.00145705	0.894264	0.000569796	0.00220206	0.796307
cg09230870	-0.00389007	0.0143536	0.786886	0.0058481	0.00779429	0.454673	-0.00231277	0.0117796	0.844709
cg09230905	-0.00870709	0.00944767	0.358748	-0.00200779	0.00513028	0.696289	0.00616923	0.00775348	0.427936
cg09230938	-0.00405508	0.0137863	0.769207	0.00046429	0.00748625	0.95066	-0.000280592	0.0113141	0.980259
cg09230950	-0.00738292	0.00954611	0.440947	0.000184505	0.00518374	0.971671	-0.0028756	0.00783427	0.714284
cg09230996	0.00244433	0.0055609	0.66112	-0.000563251	0.00301969	0.852376	-0.00510195	0.0045637	0.266028
cg09231031	-0.00325701	0.00895054	0.716638	0.0070792	0.00486033	0.148095	0.00465964	0.00734549	0.527167
cg09231084	0.0117318	0.0154629	0.44965	0.00199572	0.00839669	0.812572	-0.0300112	0.01269	0.019785
cg09231120	0.020527	0.014797	0.168172	0.00435988	0.00803508	0.588499	-0.0179717	0.0121435	0.141749
cg09231142	-0.000193008	0.0109124	0.985921	-0.000900247	0.00592566	0.879526	0.00593828	0.00895554	0.508663
cg09231170	0.00443066	0.00997014	0.657631	-0.00534663	0.00541399	0.325537	0.00448664	0.00818226	0.584571
cg09231171	-0.00842627	0.0157493	0.593713	0.00713361	0.00855221	0.406019	-0.00334178	0.0129251	0.796465
cg09231295	-0.00720419	0.016571	0.664597	0.0153662	0.00899838	0.0905188	0.00836692	0.0135994	0.539666
cg09231376	-0.00729607	0.00987301	0.461486	-0.00917862	0.00536125	0.0897092	0.00498936	0.00810255	0.539314
cg09231412	-0.00341627	0.0022712	0.135403	-0.000234464	0.00123331	0.849574	0.00461718	0.00186392	0.0147658
cg09231416	0.0204484	0.0136524	0.137052	0.00253254	0.00741354	0.733296	-0.0167229	0.0112042	0.138416
cg09231418	0.0504176	0.0173755	0.0044846	-0.0202188	0.00943523	0.0343247	-0.0367767	0.0142596	0.0112261
cg09231482	0.000344974	0.00895021	0.969324	-0.00403959	0.00486015	0.407681	-0.00147246	0.00734522	0.841487
cg09231514	0.000127327	0.00189167	0.946458	-0.000353665	0.00102722	0.731283	-0.000321797	0.00155245	0.836172
cg09231518	-0.00779378	0.00661105	0.240981	0.00506883	0.00358994	0.160786	0.0121843	0.00542553	0.0267196
cg09231529	-0.0041741	0.00827373	0.614919	-0.0014351	0.00449281	0.750012	0.00762368	0.00679006	0.26398
cg09231536	-0.00213616	0.00647257	0.742002	-1.96421e-05	0.00351474	0.995551	0.00297542	0.00531189	0.57652
cg09231570	-0.00595189	0.0143413	0.678938	0.00394282	0.00778765	0.613666	0.00977123	0.0117696	0.408218
cg09231580	0.00864435	0.00804416	0.2849	0.00118565	0.00436815	0.786568	-0.00860727	0.00660165	0.195022
cg09231608	0.000530343	0.0195862	0.978447	-0.00677415	0.0106357	0.525498	0.0178901	0.016074	0.268141
cg09231637	-0.0199007	0.0100514	0.0502126	0.00835317	0.0054581	0.128785	0.0109115	0.00824892	0.188652
cg09231673	0.0308812	0.0281075	0.274305	-0.0223057	0.0152629	0.146749	-0.0425889	0.0230671	0.067537
cg09231675	0.010649	0.0106454	0.319341	0.000924863	0.00578065	0.87318	-0.00113908	0.00873639	0.896501
cg09231725	-0.00477422	0.0176546	0.787341	-0.00280435	0.0095868	0.770438	0.00146478	0.0144887	0.919656
cg09231741	0.000558284	0.0105281	0.957806	-0.000794018	0.005717	0.889793	-0.000176757	0.0086402	0.983715
cg09231755	0.0151097	0.00920337	0.103496	0.00205683	0.00499762	0.681461	-0.0162013	0.00755299	0.0341515
cg09231832	-0.00416824	0.00920092	0.651424	0.00121276	0.00499629	0.808665	-0.00121928	0.00755098	0.872017
cg09231843	0.00278579	0.0102196	0.785678	-0.00468554	0.00554948	0.400323	0.00511141	0.00838703	0.543488
cg09231862	0.00278967	0.00490405	0.570618	0.00101355	0.002663	0.70423	-0.00390476	0.00402464	0.334068
cg09231950	-0.0117681	0.0102277	0.25239	0.00593811	0.00555388	0.287328	0.00125591	0.00839366	0.881333
cg09231976	-0.022307	0.0167369	0.185348	0.0147559	0.00908846	0.107327	0.00855346	0.0137355	0.534754
cg09231992	-0.00559918	0.0108863	0.60805	0.000411636	0.00591147	0.944612	0.00834487	0.0089341	0.352325
cg09232037	0.0107009	0.01317	0.418249	0.000401071	0.00715158	0.955379	-0.00639431	0.0108083	0.555325
cg09232055	0.0110694	0.00863323	0.202473	-0.00656082	0.00468802	0.164482	-0.0109494	0.00708509	0.125119
cg09232068	-0.00106732	0.0019179	0.578997	0.000641479	0.00104146	0.539206	0.000194468	0.00157398	0.901895
cg09232069	0.00133015	0.0149174	0.929111	-0.00335213	0.00810046	0.679812	-0.00225737	0.0122424	0.854047
cg09232103	0.00285323	0.00910062	0.754479	0.00115853	0.00494183	0.815085	-0.00819958	0.00746866	0.274661
cg09232154	-0.00660651	0.00982556	0.502752	0.00157448	0.00533548	0.768476	0.00503563	0.0080636	0.5336
cg09232203	0.00514607	0.0222357	0.817408	-0.0227229	0.0120744	0.0624932	-0.0119984	0.0182483	0.51223
cg09232207	0.000726957	0.00343235	0.832658	5.71521e-05	0.00186384	0.975593	-1.44952e-05	0.00281685	0.995904
cg09232223	0.00125384	0.00687613	0.855646	0.00380556	0.00373388	0.310347	0.00255661	0.00564308	0.651404
cg09232225	0.00403449	0.00684587	0.556846	0.00274922	0.00371745	0.461152	-0.00421454	0.00561824	0.454764
cg09232269	-0.00640555	0.0169773	0.706677	0.00352835	0.00921902	0.702662	0.00439899	0.0139329	0.752807
cg09232289	-0.0120867	0.00629304	0.0573647	0.00597246	0.00341725	0.0832999	0.0124732	0.00516455	0.0173768
cg09232316	0.0099364	0.00817293	0.226676	-0.00100541	0.00443807	0.8212	-0.00766065	0.00670733	0.25588
cg09232346	0.00678411	0.00858524	0.431107	0.00238567	0.00466197	0.609865	-0.00847603	0.00704571	0.231557
cg09232358	-0.0237266	0.0295819	0.424244	-0.0199816	0.0160636	0.216179	0.0151554	0.0242772	0.533745
cg09232378	0.00526445	0.00831449	0.527939	-0.00249853	0.00451494	0.581118	-0.00442273	0.00682351	0.518232
cg09232430	-0.00224745	0.00583718	0.700963	0.00310447	0.00316971	0.329522	-0.00278635	0.00479044	0.561993
cg09232440	0.00236529	0.0127724	0.853423	0.00483086	0.00693569	0.487571	-0.00544417	0.010482	0.604538
cg09232478	-0.00177501	0.00642892	0.782992	-0.000634303	0.00349104	0.856157	-0.00262625	0.00527607	0.619642
cg09232487	0.0148614	0.0213423	0.487687	-0.0126874	0.0115893	0.276017	0.00202993	0.0175151	0.907946
cg09232514	0.052722	0.0245209	0.0337388	-0.0215297	0.0133154	0.108763	-0.0399681	0.0201237	0.0495075
cg09232520	0.0147947	0.0160134	0.357563	-0.0150266	0.00869559	0.0867812	-0.0161421	0.0131418	0.221955
cg09232564	-0.00221807	0.00795665	0.780945	0.00565292	0.00432063	0.193479	-0.00238045	0.00652983	0.716148
cg09232596	0.00280931	0.00758816	0.711928	0.00124901	0.00412053	0.762372	-0.00129603	0.00622743	0.835523
cg09232650	0.00455295	0.0379132	0.904632	-0.0257937	0.0205877	0.212909	0.0218184	0.0311145	0.48464
cg09232656	0.0260566	0.0163035	0.112862	0.00814772	0.00885315	0.35942	-0.0264103	0.0133799	0.0509033
cg09232727	-0.00554182	0.00750666	0.461933	0.00157691	0.00407628	0.699614	-0.00189475	0.00616054	0.758997
cg09232790	-0.012164	0.0195472	0.535042	-0.00774502	0.0106146	0.467149	0.00757276	0.016042	0.637819
cg09232803	-0.0198673	0.0116609	0.0912491	0.00182588	0.0063321	0.773619	0.0163027	0.0095698	0.0912875
cg09232805	0.00763597	0.00591739	0.199608	-0.00177373	0.00321327	0.582066	4.92915e-05	0.00485626	0.99192
cg09232813	-0.000417592	0.0101283	0.967187	0.00121952	0.00549988	0.824931	0.0032553	0.00831206	0.696085
cg09232871	-0.0103895	0.0114558	0.366433	0.0111728	0.00622076	0.0752324	0.00356966	0.00940154	0.704908
cg09232918	-0.0205313	0.022221	0.357529	0.0110961	0.0120665	0.359804	0.0220331	0.0182363	0.22956
cg09232924	0.00769926	0.00796035	0.335565	-0.0102947	0.00432264	0.0189559	-0.00585599	0.00653287	0.372003
cg09232937	-0.00294846	0.00689543	0.669781	0.00191446	0.00374436	0.610172	-0.000613112	0.00565892	0.91392
cg09232958	0.00145317	0.0113615	0.898459	-0.00418055	0.00616954	0.499441	0.00373964	0.00932413	0.689146
cg09232985	0.0174377	0.0159246	0.275902	0.00417469	0.00864739	0.630219	-0.0239098	0.0130689	0.0700316
cg09233013	0.00967213	0.0126923	0.447663	9.06508e-05	0.00689219	0.98953	-0.0184394	0.0104163	0.0794557
cg09233112	0.0338186	0.0201533	0.0961733	-0.00377434	0.0109437	0.730837	-0.0280589	0.0165394	0.0926209
cg09233156	-0.00475889	0.00651611	0.466742	-0.00105845	0.00353838	0.765403	0.00281811	0.00534762	0.599265
cg09233161	-0.00257404	0.00335237	0.444235	0.00169901	0.00182041	0.352702	0.0021741	0.00275121	0.431092
cg09233191	-0.0027366	0.00375466	0.467641	0.00280786	0.00203886	0.171255	0.00223261	0.00308136	0.470266
cg09233204	-0.00257038	0.0096266	0.789963	0.00167332	0.00522745	0.749498	0.00580415	0.00790032	0.464102
cg09233205	-0.000482052	0.00965647	0.960277	-0.00242101	0.00524366	0.645206	0.0102391	0.00792484	0.199054
cg09233300	-0.0151459	0.0207041	0.466005	-0.000915344	0.0112428	0.935259	0.00756861	0.0169914	0.656879
cg09233315	-0.0241041	0.0205558	0.243483	-0.0153406	0.0111623	0.172133	0.0180031	0.0168697	0.288226
cg09233377	-0.00360938	0.0102791	0.726158	0.00103932	0.00558179	0.852632	0.00492961	0.00843585	0.560172
cg09233379	-0.00296004	0.0168758	0.861087	-0.00670191	0.00916394	0.466129	0.0186523	0.0138496	0.180821
cg09233395	0.0184433	0.0166724	0.271045	-0.0216003	0.00905347	0.018748	-0.00754416	0.0136827	0.582501
cg09233429	-0.00164337	0.0113731	0.885373	0.00362274	0.00617583	0.558675	0.00361562	0.00933364	0.699227
cg09233467	0.016521	0.0166295	0.322659	0.00271848	0.00903018	0.763949	-0.00961181	0.0136475	0.482738
cg09233479	0.024645	0.0141537	0.084437	-0.0154261	0.00768575	0.0471914	-0.0100551	0.0116156	0.388564
cg09233499	0.00608813	0.00692502	0.381237	-0.00198839	0.00376043	0.598033	-0.00488582	0.0056832	0.391826
cg09233619	0.0777221	0.108855	0.47674	-0.0661748	0.0591103	0.26536	-0.062478	0.0893344	0.485795
cg09233641	-0.000660337	0.0105522	0.950216	-0.00513569	0.00573007	0.372066	0.00130471	0.00865994	0.88052
cg09233658	0.00178116	0.0136769	0.896621	0.00466876	0.00742684	0.530893	-0.00380175	0.0112243	0.735476
cg09233659	0.0183299	0.0307778	0.552696	-0.0281718	0.016713	0.0947033	-0.00882929	0.0252586	0.727341
cg09233678	-0.0160098	0.0109086	0.145059	-0.00129256	0.00592362	0.827675	0.0223298	0.00895247	0.0141089
cg09233704	-0.00879204	0.0106159	0.409355	-0.000926994	0.00576468	0.872541	0.00634687	0.00871225	0.467856
cg09233730	0.00610527	0.00874356	0.486489	0.00113721	0.00474794	0.811151	-0.00614889	0.00717564	0.393357
cg09233782	0.00206545	0.00391255	0.598629	0.00303741	0.00212459	0.155654	-0.000864888	0.00321094	0.78816
cg09233851	0.00175786	0.0213387	0.934495	0.00887874	0.0115873	0.445172	0.00640824	0.0175121	0.715119
cg09233860	0.0128105	0.00860189	0.13928	-0.00626065	0.00467101	0.182902	-0.0107159	0.00705937	0.131891
cg09233886	-0.0125641	0.00910086	0.170219	0.00472628	0.00494196	0.340988	-0.000753357	0.00746886	0.91984
cg09233941	-0.0022285	0.00910533	0.807109	0.00186788	0.00494439	0.706324	0.0091083	0.00747253	0.225488
cg09233980	0.00123109	0.00854294	0.885681	0.000984087	0.004639	0.832395	0.00223536	0.00701099	0.750455
cg09234025	-0.00575008	0.00355809	0.108947	0.000844831	0.00193212	0.662783	0.00300618	0.00292004	0.305503
cg09234053	-0.00124554	0.00321454	0.699156	0.000412855	0.00174557	0.813472	-0.00157375	0.0026381	0.552035
cg09234161	0.0224572	0.0172758	0.196345	-0.00407628	0.00938112	0.664763	-0.0275365	0.0141778	0.0546675
cg09234164	0.0172504	0.00879745	0.0524259	-0.00687741	0.0047772	0.152811	-0.0191197	0.00721986	0.00928136
cg09234252	-0.000399152	0.00473996	0.933043	0.00118206	0.0025739	0.646963	-0.00164121	0.00388998	0.673916
cg09234283	-0.0022898	0.00261241	0.382665	-0.000562901	0.0014186	0.692283	0.00192277	0.00214395	0.371766
cg09234312	0.0409101	0.0188685	0.0323008	-0.0276978	0.010246	0.0079563	-0.0220585	0.0154849	0.157128
cg09234326	0.0243033	0.013094	0.0661208	-0.0141351	0.00711032	0.0492999	-0.0170033	0.0107459	0.116453
cg09234336	-0.000295191	0.00884492	0.973437	-0.00286647	0.00480297	0.551859	0.000450556	0.00725882	0.95062
cg09234378	-0.001883	0.00248027	0.449363	0.00152509	0.00134684	0.259952	-0.000556772	0.0020355	0.784958
cg09234393	0.00847519	0.00808519	0.296827	0.00144735	0.00439043	0.742283	-0.00546866	0.00663532	0.411624
cg09234397	-0.0136085	0.0046566	0.00421661	0.0043207	0.00252863	0.0903245	0.00327746	0.00382156	0.392965
cg09234465	-0.00907075	0.0105042	0.389723	0.00251428	0.00570401	0.660228	-0.0038831	0.00862056	0.653275
cg09234474	-0.00441828	0.00314551	0.162948	0.00050646	0.00170808	0.767401	0.00353006	0.00258144	0.174264
cg09234518	0.0126552	0.00826332	0.128519	0.00123247	0.00448716	0.784088	-0.0104157	0.00678151	0.127437
cg09234546	-0.00507302	0.00672646	0.452348	0.00156361	0.00365261	0.66943	0.00134611	0.00552025	0.807802
cg09234567	0.0163491	0.0147211	0.269167	0.00227534	0.00799385	0.776458	-0.0184557	0.0120812	0.129474
cg09234571	0.0130368	0.0199309	0.514411	-0.00931693	0.0108229	0.391191	0.00326518	0.0163568	0.842145
cg09234578	-0.000759788	0.00610687	0.901214	-0.00332951	0.00331616	0.31757	0.00309875	0.00501177	0.537659
cg09234582	-0.00420478	0.00844335	0.619479	0.00131768	0.00458491	0.77435	0.00786021	0.00692926	0.259113
cg09234599	0.000150257	0.00291946	0.959046	-0.00176727	0.00158533	0.26738	0.000565989	0.00239593	0.813694
cg09234616	-0.00215043	0.0090186	0.81198	0.00064982	0.00489729	0.894681	0.000174864	0.00740136	0.981194
cg09234622	0.000435561	0.00289276	0.880591	-0.00208631	0.00157083	0.186875	-0.000551563	0.00237402	0.816711
cg09234630	0.00943731	0.0175145	0.591093	-0.00262865	0.00951071	0.782769	0.00998351	0.0143737	0.48879
cg09234670	0.0015567	0.004148	0.708167	0.00196113	0.00225245	0.385834	-0.00174159	0.00340417	0.609952
cg09234672	-0.00354566	0.0055671	0.525515	-4.13352e-05	0.00302305	0.989115	0.00254286	0.00456878	0.578951
cg09234698	-0.00146997	0.016346	0.928508	-0.00323314	0.00887622	0.716372	0.0160518	0.0134148	0.234045
cg09234759	-0.00455911	0.0113272	0.688103	0.00511747	0.0061509	0.407219	0.000857509	0.00929596	0.926671
cg09234764	-0.00730352	0.0110144	0.508662	0.00185531	0.00598106	0.756998	0.0070499	0.00903928	0.437114
cg09234779	-0.00756765	0.00803613	0.348408	0.00516131	0.00436379	0.239455	0.000914965	0.00659507	0.889913
cg09234858	-0.000448759	0.00937914	0.961925	-0.00199144	0.00509307	0.696547	0.00249724	0.00769724	0.746227
cg09234870	-0.000812233	0.00746302	0.913532	0.00443164	0.00405257	0.276547	-0.00647777	0.00612472	0.292535
cg09234872	-0.00259016	0.00275026	0.348365	0.00184925	0.00149345	0.218264	0.000443652	0.00225707	0.844534
cg09234908	-0.00915708	0.0259758	0.72512	-0.00137454	0.0141054	0.922548	-0.00436489	0.0213177	0.838142
cg09234966	-0.00446149	0.0116187	0.701727	0.000432137	0.00630922	0.945518	0.00817836	0.00953523	0.392924
cg09234983	0.0201491	0.0157042	0.202174	-0.00586929	0.00852769	0.492737	-0.0227715	0.012888	0.0800238
cg09234995	5.91165e-05	0.00238998	0.980311	-0.00103625	0.00129781	0.426325	0.000742108	0.0019614	0.705895
cg09235031	0.0102307	0.0141397	0.470881	0.00485363	0.00767816	0.528611	-0.00369654	0.0116041	0.750669
cg09235050	0.0147558	0.0103995	0.158758	-0.00633629	0.00564717	0.264293	-0.00942539	0.00853466	0.271845
cg09235138	0.00466368	0.0116854	0.69059	0.00199554	0.00634541	0.753748	-0.00599516	0.00958992	0.533166
cg09235147	0.00179717	0.00801957	0.823096	0.00305751	0.0043548	0.484098	-0.00960471	0.00658147	0.147317
cg09235185	0.00779562	0.0182623	0.670309	0.00286516	0.00991681	0.773187	-0.011515	0.0149874	0.443951
cg09235191	0.00733586	0.0151005	0.628074	-0.0176386	0.0081999	0.0336585	0.000466478	0.0123926	0.970042
cg09235203	-0.00265438	0.0202319	0.895858	-0.0151003	0.0109863	0.172093	0.0106411	0.0166038	0.522931
cg09235217	0.00641615	0.00549996	0.245902	0.00066959	0.00298659	0.823019	-0.00404368	0.00451369	0.372279
cg09235303	-0.00524933	0.0148051	0.723596	-0.00793335	0.00803946	0.325906	0.014565	0.0121502	0.2332
cg09235308	-0.00993468	0.0112	0.377002	-0.00354943	0.00608185	0.560677	0.0151844	0.00919161	0.10139
cg09235356	0.0040088	0.0118794	0.736415	0.000112139	0.00645077	0.986162	-0.00601343	0.00974915	0.538631
cg09235357	0.000132673	0.00802317	0.986837	-0.000891731	0.00435675	0.838202	-0.00287324	0.00658443	0.663424
cg09235385	-0.00041728	0.00199276	0.834525	0.00350614	0.00108211	0.00158093	-0.000130575	0.00163541	0.936508
cg09235426	-0.00242898	0.0105337	0.818061	0.00476011	0.00572004	0.407109	-0.000399902	0.00864479	0.963187
cg09235438	-0.00462582	0.0188085	0.806185	-0.000398386	0.0102134	0.968956	-0.00429201	0.0154357	0.78149
cg09235439	0.0122554	0.0124884	0.328575	-0.00602814	0.00678144	0.375988	0.000128772	0.0102489	0.989998
cg09235452	-0.00436572	0.00962307	0.650958	-0.0057286	0.00522553	0.275355	0.00173542	0.00789743	0.826477
cg09235504	0.0109547	0.0207119	0.597934	-0.0144749	0.011247	0.200798	-0.00156454	0.0169978	0.926831
cg09235507	-0.0181218	0.0123314	0.144533	0.000822953	0.00669619	0.902412	0.0200183	0.0101201	0.0504197
cg09235535	-0.0028057	0.0230181	0.903208	-0.00340164	0.0124993	0.78602	0.00582306	0.0188904	0.758471
cg09235536	0.0133885	0.0242291	0.581673	-0.019215	0.0131569	0.147017	-0.0122159	0.0198842	0.540253
cg09235539	-0.00168529	0.00355648	0.636536	0.000933277	0.00193125	0.629878	0.00152889	0.00291872	0.601456
cg09235562	-0.00717736	0.00607047	0.23962	0.00101714	0.00329639	0.758238	0.00456774	0.00498189	0.361218
cg09235583	-0.00425063	0.00727141	0.560035	0.00230895	0.00394853	0.559906	0.00180131	0.00596747	0.763332
cg09235599	-0.00485517	0.0156886	0.757549	-0.02152	0.00851926	0.0129591	0.000240547	0.0128753	0.985128
cg09235645	0.00194428	0.0096942	0.841412	0.00491827	0.00526415	0.352198	-0.00520991	0.0079558	0.513927
cg09235654	-0.00334503	0.0168511	0.843016	-0.00046784	0.00915049	0.959317	0.00796452	0.0138293	0.565848
cg09235702	-0.0100745	0.010097	0.32058	0.0063807	0.00548287	0.247042	0.00774008	0.00828635	0.352311
cg09235719	0.0116774	0.016449	0.479258	0.00726688	0.00893213	0.417651	-0.017121	0.0134993	0.207371
cg09235723	-0.0255211	0.0165108	0.125043	-0.00194497	0.0089657	0.828661	0.0174547	0.01355	0.20039
cg09235770	-0.000912258	0.00826906	0.912355	0.00395828	0.00449028	0.379957	0.00504749	0.00678623	0.458593
cg09235788	0.00654382	0.0194304	0.736922	-0.000375526	0.0105511	0.971673	-0.0144462	0.015946	0.366945
cg09235808	0.00177489	0.00702986	0.801143	0.00251862	0.00381736	0.510775	0.00534923	0.00576924	0.355853
cg09235837	0.00399709	0.00947322	0.673896	0.00470613	0.00514416	0.362272	-0.009002	0.00777445	0.249415
cg09235885	-0.00215745	0.00346711	0.535058	0.00072761	0.00188271	0.699896	0.00156423	0.00284538	0.58361
cg09235900	-0.00617695	0.02634	0.815026	-0.00707486	0.0143032	0.621844	0.0195894	0.0216166	0.366802
cg09235936	0.0100771	0.0153072	0.511704	-0.00351928	0.00831213	0.672837	0.002881	0.0125623	0.819032
cg09235983	-0.00754232	0.00879441	0.392964	0.00202327	0.00477555	0.672631	0.0061151	0.00721737	0.398681
cg09236008	-0.0071625	0.0172733	0.6792	-0.00963721	0.00937976	0.306464	0.0159469	0.0141758	0.263064
cg09236098	-0.00139676	0.00289709	0.630675	0.00419249	0.00157318	0.00885801	0.00213765	0.00237757	0.370569
cg09236111	-0.0119055	0.0179154	0.507736	0.00775571	0.00972845	0.427041	0.00890941	0.0147028	0.545784
cg09236126	0.0378205	0.0241738	0.120567	-0.00855382	0.0131269	0.516002	-0.0116267	0.0198389	0.559039
cg09236130	-0.00983899	0.00896284	0.274709	-0.000570086	0.00486701	0.906968	0.0120498	0.00735559	0.104242
cg09236152	-0.00606594	0.0076685	0.430634	-0.00440922	0.00416416	0.291987	0.00558095	0.00629336	0.377121
cg09236158	-0.00532234	0.0162811	0.744362	0.00195328	0.00884097	0.825552	0.0127736	0.0133615	0.341168
cg09236163	-0.00404633	0.00436233	0.355665	0.00170914	0.00236884	0.472126	0.00380373	0.00358006	0.290346
cg09236174	0.00279852	0.00525448	0.595386	0.00254829	0.00285329	0.373751	-0.00128298	0.00431223	0.76663
cg09236176	-0.00439067	0.00410721	0.287402	-0.00049346	0.0022303	0.825306	0.00533819	0.00337069	0.116131
cg09236212	-0.0302447	0.0271818	0.268271	0.00442453	0.0147603	0.764927	0.025349	0.0223075	0.258281
cg09236283	-0.00155766	0.00764056	0.838833	0.00250709	0.00414899	0.546911	0.00231564	0.00627043	0.712618
cg09236284	-0.0122364	0.0110926	0.272385	0.000761856	0.0060235	0.899582	0.00686136	0.00910342	0.452632
cg09236299	0.00078694	0.00172991	0.650077	-0.00121416	0.00093938	0.198887	-0.000347485	0.0014197	0.807099
cg09236311	-0.00634906	0.0164771	0.70074	-0.00319546	0.00894741	0.721673	0.0112255	0.0135224	0.408258
cg09236316	0.026944	0.0214003	0.210679	-0.0202464	0.0116208	0.0842596	-0.0315189	0.0175627	0.0754568
cg09236323	0.000425172	0.00911981	0.9629	0.00293733	0.00495225	0.554311	0.000406115	0.00748441	0.956825
cg09236382	0.00750792	0.0194912	0.700836	0.00351725	0.0105841	0.740284	-0.0327824	0.0159959	0.0427999
cg09236434	0.00744238	0.00800664	0.354652	0.00142182	0.00434777	0.744272	-0.00630352	0.00657086	0.339504
cg09236445	-0.0203787	0.012117	0.0954385	0.00765923	0.00657976	0.246919	0.0150755	0.00994411	0.132381
cg09236509	0.00627188	0.00903072	0.48883	-0.000278911	0.00490387	0.954747	-0.00156222	0.0074113	0.833442
cg09236551	0.0235349	0.00953336	0.0150996	-0.000883306	0.00517681	0.86483	-0.022253	0.0078238	0.00530922
cg09236581	0.0266228	0.0143639	0.0664975	-0.00964236	0.0077999	0.219012	-0.0178645	0.0117881	0.132523
cg09236600	-0.00968342	0.0128331	0.452124	5.20086e-05	0.00696867	0.994059	-0.000252401	0.0105319	0.980924
cg09236607	0.0177819	0.0128238	0.168359	-0.0129994	0.00696362	0.0645972	-0.000899651	0.0105242	0.932032
cg09236658	0.00448529	0.00983355	0.649202	0.00387877	0.00533982	0.469145	-0.0087178	0.00807016	0.282393
cg09236748	-0.0173571	0.00795725	0.0312902	0.00635157	0.00432095	0.14443	0.00860647	0.00653032	0.190267
cg09236762	-0.00459218	0.0168086	0.785209	0.0065996	0.00912744	0.471183	0.00467966	0.0137944	0.735074
cg09236765	0.0307262	0.0237513	0.198491	-0.0163629	0.0128975	0.207228	-0.0262039	0.0194921	0.181607
cg09236780	0.00703924	0.00356832	0.0510385	-0.00263903	0.00193767	0.175993	-0.00272463	0.00292844	0.354198
cg09236787	0.0558239	0.0268423	0.0398771	-0.0132195	0.0145759	0.366421	-0.0645936	0.0220289	0.00409506
cg09236819	0.00525714	0.00719178	0.466338	0.000840943	0.00390529	0.829905	-0.00727819	0.00590213	0.220149
cg09236831	-0.00443616	0.00898598	0.62252	0.000901774	0.00487958	0.853722	0.00423022	0.00737459	0.567395
cg09236833	-0.00818932	0.00873983	0.350805	0.00369061	0.00474591	0.438451	0.0100075	0.00717257	0.165752
cg09236903	0.00105191	0.00763504	0.89067	0.00919568	0.00414599	0.0286117	-0.00061594	0.0062659	0.921873
cg09236951	-0.00171207	0.00893655	0.848424	-0.010234	0.00485273	0.0372216	-0.000312175	0.00733402	0.966125
cg09236962	-0.00665939	0.00769116	0.388457	0.00375707	0.00417646	0.370307	0.00510735	0.00631196	0.420173
cg09236982	-0.00425897	0.0216276	0.844252	0.0151135	0.0117443	0.200835	0.003989	0.0177493	0.822597
cg09237070	0.000709569	0.00321909	0.825949	0.00184508	0.00174803	0.293502	0.000170149	0.00264183	0.948764
cg09237133	-0.00401477	0.00390968	0.30673	0.000437485	0.00212304	0.837121	0.00116822	0.00320858	0.716489
cg09237172	-0.00900279	0.00996255	0.368149	0.00398048	0.00540988	0.46343	0.00265225	0.00817603	0.746256
cg09237247	-0.0260688	0.0154002	0.0933311	0.0106333	0.00836261	0.206221	0.0108492	0.0126386	0.392529
cg09237292	0.000662603	0.00775465	0.932062	-0.00591174	0.00421094	0.163165	0.00397719	0.00636406	0.533301
cg09237302	-0.00800145	0.0155173	0.607135	-0.00144926	0.00842621	0.863759	0.0061944	0.0127347	0.627637
cg09237310	0.00459778	0.0114977	0.690016	-0.00503424	0.00624351	0.421801	-0.00975595	0.00943593	0.303443
cg09237399	0.00343083	0.00993418	0.730486	-0.000604732	0.00539447	0.910947	-0.000500107	0.00815274	0.951198
cg09237447	-0.00566669	0.0171841	0.742205	0.0106676	0.0093313	0.255434	0.00496968	0.0141026	0.725216
cg09237454	-0.0214036	0.020494	0.298597	0.014246	0.0111286	0.203197	0.0165656	0.0168189	0.326815
cg09237512	-0.0103081	0.0143544	0.47421	-0.00292978	0.00779473	0.70774	0.0114918	0.0117803	0.331448
cg09237515	0.0023445	0.0169871	0.89048	-0.00178206	0.00922433	0.847165	-0.0127896	0.0139409	0.360933
cg09237516	-0.0229179	0.00986213	0.0219721	0.0118604	0.00535534	0.0288436	0.014775	0.00809362	0.0706375
cg09237521	0.00502259	0.0075108	0.505078	-0.00218454	0.00407852	0.593302	-0.000938643	0.00616394	0.879245
cg09237583	-0.0273614	0.016611	0.102375	-0.016837	0.00902015	0.0646206	0.0292922	0.0136323	0.0338482
cg09237771	-0.000754402	0.0134963	0.955525	0.00962393	0.00732875	0.191857	-0.0031775	0.0110761	0.774744
cg09237790	-0.0350802	0.011586	0.00306904	0.0135489	0.00629143	0.0334585	0.0187325	0.00950834	0.0513385
cg09237843	0.00373595	0.00480711	0.438725	-0.00196681	0.00261036	0.452781	-0.00265257	0.00394508	0.502756
cg09237846	-0.00554848	0.0153616	0.718649	-0.00266127	0.00834167	0.750306	-0.00217124	0.0126069	0.863576
cg09237859	-0.0038521	0.00870669	0.659047	-0.00252929	0.00472792	0.593751	-0.00124466	0.00714538	0.862036
cg09237989	-0.00165268	0.00886779	0.852499	-0.00222314	0.0048154	0.645228	-0.012428	0.00727759	0.0905113
cg09238000	0.0038867	0.00943163	0.681074	0.0041654	0.00512157	0.4178	-0.00399606	0.00774032	0.606706
cg09238049	0.0272314	0.0180429	0.134099	-0.0244338	0.00979767	0.0141247	-0.0196753	0.0148074	0.186681
cg09238106	0.0145389	0.00739722	0.0518832	-0.00779067	0.00401685	0.0550014	-0.00592973	0.00607073	0.330824
cg09238162	-0.00883291	0.00779086	0.259363	-4.46088e-05	0.0042306	0.991606	0.00486215	0.00639377	0.448612
cg09238180	-0.00364587	0.0052863	0.491846	-0.00278992	0.00287057	0.333231	0.00750298	0.00433834	0.0865322
cg09238196	0.0102509	0.00672449	0.130276	-0.00468725	0.00365154	0.201966	-0.00016337	0.00551863	0.976437
cg09238199	0.0125901	0.0113777	0.270897	-0.00497173	0.00617831	0.422724	-0.00878083	0.00933738	0.349075
cg09238235	0.00572078	0.0113834	0.616283	-0.00374808	0.00618143	0.545535	-0.0087357	0.0093421	0.351791
cg09238313	0.00103606	0.00767262	0.892833	-0.00170268	0.0041664	0.683577	-0.000143454	0.00629674	0.981865
cg09238332	0.00695652	0.0173015	0.688408	0.000264436	0.00939507	0.977597	-0.00502379	0.0141989	0.724155
cg09238382	0.00797238	0.010385	0.444323	-0.00633866	0.00563929	0.263453	-0.0100676	0.00852276	0.240047
cg09238384	-0.0170799	0.0114728	0.13942	0.00663587	0.00622996	0.289139	0.0115952	0.00941543	0.22076
cg09238401	-0.00103704	0.00749663	0.890229	0.00367876	0.00407082	0.368135	-0.00344002	0.0061523	0.577201
cg09238432	-0.00165618	0.0137419	0.904291	-0.00124709	0.00746216	0.867581	-0.00169392	0.0112777	0.880881
cg09238470	0.00192208	0.00195718	0.328224	0.000721604	0.00106279	0.498583	-0.00343423	0.00160622	0.0347229
cg09238483	-0.000305596	0.00239831	0.89884	-6.94e-05	0.00130234	0.957598	0.000491023	0.00196824	0.80346
cg09238502	-0.00810027	0.0192325	0.674449	0.00779416	0.0104437	0.457075	-0.000180868	0.0157837	0.990878
cg09238506	0.017957	0.0126294	0.157901	0.00387503	0.00685801	0.573199	-0.0114099	0.0103646	0.273367
cg09238516	3.39417e-05	0.00748	0.996388	-0.0016647	0.0040618	0.682717	-0.00481306	0.00613866	0.434691
cg09238520	2.79162e-05	0.0175603	0.998734	0.00406234	0.00953561	0.670927	-0.00753625	0.0144113	0.602068
cg09238545	-0.014898	0.0174236	0.394385	-0.00329641	0.0094614	0.728201	0.0222732	0.0142992	0.122186
cg09238598	-0.000825571	0.00329397	0.802567	0.00256576	0.00178869	0.154286	-0.00058974	0.00270328	0.827711
cg09238666	0.00872516	0.00897422	0.333061	-0.00376966	0.00487319	0.440856	-0.00445931	0.00736493	0.546108
cg09238677	-0.000510714	0.0113013	0.964037	-0.00164688	0.00613683	0.788925	-0.00115032	0.00927469	0.901519
cg09238726	-0.0166814	0.0130582	0.204129	0.0104085	0.00709089	0.144994	0.00731156	0.0107166	0.496505
cg09238743	0.00564495	0.0149929	0.707265	0.0207236	0.00814147	0.0122996	0.000119278	0.0123043	0.992283
cg09238746	0.0064203	0.00969189	0.509074	-0.00938214	0.0052629	0.0773946	-0.0092894	0.00795391	0.245371
cg09238756	0.00108392	0.0048935	0.825113	-0.00249162	0.00265727	0.350474	0.00270888	0.00401598	0.501393
cg09238761	0.00584277	0.00770731	0.450023	-0.00547932	0.00418523	0.193194	-5.99271e-05	0.00632521	0.992458
cg09238792	-0.00898758	0.0202879	0.658634	0.00759617	0.0110168	0.491954	0.00837537	0.0166498	0.615948
cg09238801	0.0052949	0.00296812	0.0771929	0.00079822	0.00161175	0.621411	-0.00564894	0.00243586	0.0222386
cg09238847	-0.00303263	0.00659378	0.646479	0.00101756	0.00358056	0.776798	-0.000843531	0.00541136	0.876412
cg09238868	0.00892501	0.0167182	0.594522	0.000324347	0.00907832	0.971564	-0.0159142	0.0137202	0.248598
cg09238886	0.0142515	0.0129813	0.274669	-0.00660584	0.00704914	0.350754	-0.0140457	0.0106535	0.190102
cg09238890	0.0210235	0.0214514	0.329212	-0.00054541	0.0116486	0.96274	-0.0163992	0.0176047	0.353623
cg09238899	0.0105728	0.00500604	0.0369493	-0.00324139	0.00271838	0.235672	-0.00666836	0.00410834	0.107424
cg09238947	0.0227819	0.0216168	0.294237	-0.0181716	0.0117383	0.124482	-0.0157914	0.0177404	0.375334
cg09238953	-0.000655358	0.00308169	0.831984	0.000721967	0.00167342	0.666999	0.00035394	0.00252907	0.888957
cg09238957	0.00167529	0.00240553	0.487627	-0.00115744	0.00130625	0.377508	-0.0026418	0.00197416	0.183596
cg09238969	-0.0215603	0.02011	0.286013	-0.00175433	0.0109201	0.872663	0.0229874	0.0165038	0.166472
cg09238992	-0.00460248	0.00570647	0.421673	0.00115277	0.00309873	0.710599	0.0034534	0.00468317	0.462445
cg09238999	0.0107872	0.0133279	0.420047	-0.00102264	0.00723731	0.887891	0.00268222	0.0109379	0.80674
cg09239016	0.0286103	0.0184203	0.123249	0.0014706	0.0100026	0.883384	-0.0122112	0.0151171	0.420964
cg09239019	-0.0187106	0.013389	0.16509	0.00354227	0.00727053	0.62708	0.0157049	0.0109881	0.15576
cg09239058	-0.00223745	0.00413554	0.589582	0.00115033	0.00224569	0.609512	0.000169894	0.00339394	0.960167
cg09239064	0.00698818	0.00728152	0.339304	-0.00169105	0.00395402	0.669721	-0.00430853	0.00597577	0.472439
cg09239099	0.00476133	0.00493655	0.336908	0.00163741	0.00268065	0.542575	-0.00597923	0.00405131	0.142834
cg09239106	0.00882033	0.0123064	0.475062	0.00264665	0.00668264	0.692836	-0.00189515	0.0100996	0.8515
cg09239134	-0.00117388	0.0139263	0.932977	-0.00386083	0.00756225	0.610696	0.00750855	0.0114289	0.512568
cg09239144	-0.00564948	0.006182	0.36279	-0.00348227	0.00335696	0.301857	0.00248292	0.00507343	0.625534
cg09239150	-0.00995498	0.0143571	0.489529	-0.00879872	0.00779618	0.261525	0.0060955	0.0117825	0.605961
cg09239222	-0.000352238	0.00246127	0.886463	0.00107957	0.00133652	0.420981	-0.000271416	0.0020199	0.893355
cg09239439	-0.00319516	0.00746076	0.669298	0.000604344	0.00405135	0.881692	0.00496808	0.00612287	0.418891
cg09239524	-0.0110785	0.00613403	0.0736409	0.00252774	0.00333091	0.449551	0.00931049	0.00503406	0.0670701
cg09239543	0.00313187	0.00911823	0.731898	-0.00156645	0.00495139	0.752324	-0.00440885	0.00748311	0.556953
cg09239547	-0.012194	0.0078891	0.125055	0.00666846	0.00428394	0.122434	0.0045397	0.0064744	0.484673
cg09239582	-0.0134011	0.00649002	0.0412856	0.00183605	0.00352422	0.603426	0.00969306	0.0053262	0.0714965
cg09239591	-0.0124674	0.0101611	0.222454	0.000669782	0.00551771	0.903606	0.00607304	0.00833901	0.467997
cg09239639	0.00673512	0.0187319	0.71987	-0.0284988	0.0101718	0.00600722	0.0129594	0.0153728	0.401055
cg09239640	-0.00967528	0.0160907	0.54888	-0.00158131	0.00873759	0.856718	0.0033046	0.0132053	0.802862
cg09239667	0.00169519	0.00654596	0.796144	0.000432498	0.00355459	0.90338	-0.00453032	0.00537211	0.400889
cg09239700	-0.00517872	0.0305777	0.865823	-0.00972272	0.0166044	0.559376	0.000471994	0.0250944	0.985028
cg09239705	-0.0295955	0.0358272	0.410556	0.0172843	0.0194549	0.376249	0.028365	0.0294025	0.336805
cg09239716	-0.00720501	0.0329043	0.82708	-0.00395658	0.0178677	0.825162	0.0255113	0.0270038	0.346867
cg09239744	-0.00381687	0.00339316	0.263093	0.00211913	0.00184256	0.252596	0.00475744	0.00278469	0.0903777
cg09239756	-0.00328333	0.00529181	0.536241	0.00205628	0.00287356	0.475763	0.000125591	0.00434286	0.976982
cg09239782	-0.00307335	0.0102458	0.764772	0.00909091	0.00556367	0.105122	-0.00079917	0.00840847	0.924453
cg09240045	-0.00146763	0.0209301	0.944225	-0.0199358	0.0113655	0.0822046	8.72071e-05	0.0171769	0.995958
cg09240047	-0.0310891	0.0213713	0.148597	0.00308283	0.0116051	0.79101	0.0294847	0.017539	0.0955813
cg09240095	2.65682e-05	0.00333608	0.99366	-0.00148792	0.00181156	0.413225	0.00164188	0.00273785	0.54994
cg09240119	1.90242e-05	0.00362835	0.995826	0.00118956	0.00197027	0.547249	-0.002508	0.0029777	0.401469
cg09240158	0.00664339	0.00895198	0.4596	-0.00158001	0.00486111	0.745775	-0.00570492	0.00734668	0.439103
cg09240210	0.00725626	0.00858604	0.399877	-0.00134672	0.0046624	0.773243	-0.00436309	0.00704636	0.537066
cg09240238	-0.00530827	0.00983672	0.590537	0.00737824	0.00534155	0.169988	0.00413561	0.00807277	0.609474
cg09240267	0.0208805	0.0123299	0.0931933	-0.00614396	0.00669541	0.360816	-0.0185143	0.0101189	0.0700068
cg09240286	-0.00207066	0.0106249	0.845841	-0.00398719	0.00576954	0.490973	-0.00301512	0.0087196	0.730163
cg09240391	-0.0243602	0.00875447	0.00634807	0.00126305	0.00475386	0.790976	0.0155903	0.00718459	0.0321603
cg09240436	-0.00225308	0.0183841	0.902682	-0.0207112	0.00998293	0.0403514	0.00917251	0.0150874	0.544467
cg09240474	-0.00170194	0.00708919	0.810719	-0.00154397	0.00384958	0.689142	0.00355958	0.00581794	0.541913
cg09240543	0.00253222	0.00413293	0.541344	-0.000860047	0.00224427	0.702297	-0.00261499	0.0033918	0.442375
cg09240555	-0.0102831	0.015547	0.509727	0.00200192	0.00844236	0.812998	0.0132891	0.0127591	0.29991
cg09240639	0.00563341	0.0132966	0.672631	-0.00808783	0.00722031	0.26509	0.0030425	0.0109122	0.780908
cg09240678	0.00750258	0.00935721	0.424399	-0.00291618	0.00508116	0.567194	-0.0117175	0.00767924	0.129914
cg09240683	-8.4611e-05	0.00785022	0.99142	0.00871535	0.00426283	0.0432921	-0.0057385	0.00644249	0.37502
cg09240693	-0.0199014	0.0134083	0.140598	0.00523244	0.00728097	0.473883	0.0246177	0.0110038	0.0272897
cg09240747	-0.00392843	0.00968934	0.685943	-0.00401386	0.00526152	0.447173	0.000285709	0.00795181	0.971403
cg09240767	0.0329421	0.0185881	0.0791281	-0.0119375	0.0100937	0.239492	-0.0227784	0.0152548	0.13825
cg09240793	-0.00866638	0.018041	0.631917	0.00447238	0.00979664	0.648915	0.00430827	0.0148058	0.771611
cg09240965	-0.00978015	0.00368045	0.00904907	0.00248486	0.00199856	0.21639	0.00500114	0.00302046	0.100621
cg09241054	0.00690522	0.00781909	0.379095	-0.00395656	0.00424593	0.353456	-0.00829502	0.00641695	0.198832
cg09241097	-0.00937166	0.00982997	0.34249	0.00672213	0.00533788	0.210578	0.00658079	0.00806723	0.41641
cg09241117	0.0162729	0.0138591	0.242863	-0.0018718	0.00752579	0.804043	-0.016618	0.0113738	0.146846
cg09241174	0.01307	0.0105994	0.220173	-0.0143022	0.00575571	0.0144656	-0.00663201	0.0086987	0.447444
cg09241206	-0.00909504	0.00957189	0.344103	-0.00732478	0.00519773	0.161589	0.0111989	0.00785542	0.156807
cg09241243	-0.000763891	0.00224105	0.733856	-0.000550431	0.00121694	0.651937	0.00131575	0.00183917	0.475877
cg09241249	-0.000863648	0.00967753	0.929051	-0.00132731	0.0052551	0.801068	0.0094979	0.00794212	0.234311
cg09241267	0.00658167	0.00883712	0.457995	0.000449754	0.00479874	0.925499	-0.00522187	0.00725241	0.473041
cg09241279	-0.00527514	0.0102127	0.606524	-0.00150432	0.00554573	0.786702	0.00496544	0.00838136	0.554772
cg09241295	0.0297949	0.0125611	0.0194303	-0.00719467	0.00682097	0.293834	-0.0286835	0.0103086	0.00635035
cg09241324	0.00363997	0.011589	0.754048	-0.015984	0.00629305	0.0124831	-0.00471834	0.00951079	0.620811
cg09241332	-0.0082269	0.00369735	0.0281165	0.00219613	0.00200774	0.276419	0.00700068	0.00303433	0.0229179
cg09241368	-0.00184202	0.00894638	0.837253	0.00602381	0.00485807	0.217629	-0.00137944	0.00734208	0.851316
cg09241427	-0.00687704	0.00955653	0.473287	0.00156039	0.0051894	0.764221	0.00552936	0.00784282	0.482287
cg09241467	0.00744256	0.00837492	0.376118	-0.0054967	0.00454775	0.229384	-0.00781228	0.0068731	0.258157
cg09241500	0.00293416	0.00843092	0.728487	-0.0097456	0.00457817	0.0355097	-0.00037493	0.00691906	0.956884
cg09241561	-0.0403534	0.0194496	0.0403414	0.0127891	0.0105616	0.228525	0.0294478	0.0159619	0.0677442
cg09241586	0.00403786	0.00630585	0.523286	0.000515123	0.00342421	0.880696	-0.000920237	0.00517506	0.85919
cg09241638	0.0023728	0.0191113	0.901418	0.00122192	0.0103779	0.906486	-0.000644817	0.0156842	0.967281
cg09241639	0.00025571	0.00265011	0.923307	0.00197181	0.00143907	0.173415	-0.00112132	0.00217488	0.607186
cg09241647	0.00189245	0.00934164	0.839836	0.0053107	0.00507271	0.297433	-0.00454426	0.00766647	0.554568
cg09241703	-0.0032653	0.0240353	0.892185	0.0224088	0.0130517	0.088807	-0.00594038	0.0197252	0.763863
cg09241708	0.0177256	0.00953708	0.0657574	0.00202194	0.00517883	0.696978	-0.0127305	0.00782686	0.106701
cg09241714	-0.00524896	0.0141206	0.710813	0.00974555	0.00766776	0.206418	0.00246461	0.0115884	0.831971
cg09241718	-0.000315189	0.00312967	0.919964	0.00261581	0.00169948	0.126631	-0.00463623	0.00256845	0.0737993
cg09241763	-0.00796208	0.00827902	0.338301	0.00358753	0.00449568	0.426593	0.00517354	0.0067944	0.448022
cg09241806	-0.000361057	0.0144612	0.980126	0.00179186	0.00785272	0.819927	-0.00858099	0.011868	0.47119
cg09241841	-0.00392207	0.0100536	0.697205	0.00441175	0.00545931	0.420769	-0.00904307	0.00825075	0.27546
cg09241885	0.00342367	0.00878277	0.697426	-0.00127749	0.00476923	0.789307	-0.00286655	0.00720781	0.691622
cg09241928	0.000564031	0.0140773	0.968113	-0.00279573	0.00764426	0.715269	-0.004936	0.0115529	0.670031
cg09241929	-0.00686372	0.0191191	0.720285	-0.00671643	0.0103821	0.519028	0.0109299	0.0156906	0.487532
cg09242008	0.00963268	0.00807262	0.235337	0.00270747	0.0043836	0.538092	-0.0116481	0.00662501	0.0814937
cg09242027	0.00280913	0.0063915	0.661155	-0.00588254	0.00347072	0.0929227	-0.000825113	0.00524535	0.875294
cg09242100	-0.00502736	0.00610835	0.412272	-0.00092838	0.00331696	0.780089	0.00165598	0.00501298	0.741773
cg09242158	-0.00128001	0.00298348	0.668738	0.000316659	0.00162009	0.845395	0.00209087	0.00244847	0.394988
cg09242168	-0.0183408	0.0164068	0.266056	-0.00440395	0.00890924	0.622072	0.0129678	0.0134647	0.337612
cg09242181	-0.0225796	0.0173363	0.195485	0.00362154	0.009414	0.701204	0.0248769	0.0142275	0.0831669
cg09242192	-0.00230546	0.010357	0.82426	0.00220194	0.00562408	0.69617	0.00852971	0.00849976	0.317811
cg09242288	0.0122356	0.00942252	0.196815	-0.00291289	0.00511662	0.570314	-0.00925413	0.00773284	0.233984
cg09242293	0.00440459	0.00867795	0.612777	-0.00536101	0.00471231	0.257734	-0.00481335	0.00712179	0.500546
cg09242307	-0.00130156	0.0107891	0.904198	-0.00769373	0.00585868	0.191842	0.000690023	0.00885432	0.938025
cg09242311	-0.00137521	0.00814177	0.866179	0.00267218	0.00442115	0.546817	-0.00108773	0.00668176	0.870982
cg09242343	0.00842904	0.00971134	0.387307	-0.00318477	0.00527346	0.547138	-0.0107708	0.00796987	0.179326
cg09242378	-0.0364185	0.0143935	0.0128149	0.00861416	0.00781596	0.272813	0.0246468	0.0118124	0.0392431
cg09242434	0.00509251	0.00799758	0.525606	-0.00348303	0.00434285	0.424274	0.00133655	0.00656343	0.839014
cg09242530	-0.00913519	0.00967492	0.34713	-0.00670023	0.00525368	0.204876	0.0122854	0.00793998	0.124667
cg09242533	0.00532149	0.0108197	0.623816	-0.00300676	0.00587531	0.609843	-0.00325988	0.00887945	0.71423
cg09242578	-0.0382043	0.0153153	0.0140994	0.0149003	0.00831653	0.0759394	0.031453	0.0125689	0.0138044
cg09242588	0.00846234	0.00890893	0.34426	0.00351047	0.00483773	0.469599	-0.00398235	0.00731135	0.587076
cg09242610	0.0166913	0.0163237	0.30878	0.00490716	0.00886414	0.580978	-0.0146516	0.0133965	0.276483
cg09242721	-0.00603026	0.00680537	0.377495	0.00159097	0.00369546	0.667659	0.00170096	0.00558501	0.761278
cg09242751	-0.00612202	0.0142474	0.668258	0.00572372	0.00773662	0.460984	0.00830653	0.0116925	0.478949
cg09242755	0.00202539	0.00803938	0.801563	0.00218229	0.00436555	0.618151	-0.00118857	0.00659773	0.857367
cg09242772	0.000741975	0.00206993	0.72069	-0.00183965	0.00112401	0.104555	0.000229081	0.00169874	0.892974
cg09242820	0.00700776	0.0119443	0.558604	0.00474905	0.00648599	0.465603	-0.0166767	0.00980238	0.091713
cg09242846	-0.000580608	0.0108938	0.957592	-0.00259288	0.00591557	0.662017	0.00519355	0.00894029	0.562486
cg09242880	-0.00164125	0.00289554	0.571993	-0.00185973	0.00157234	0.239448	-0.000200994	0.0023763	0.932747
cg09242901	0.0111397	0.016478	0.500438	0.00628856	0.00894788	0.483666	-0.0057683	0.0135231	0.670539
cg09243021	-0.0021768	0.00585254	0.710652	0.00515252	0.00317805	0.107821	-0.00331055	0.00480305	0.492111
cg09243037	0.0136418	0.0163505	0.405899	-0.0070053	0.00887866	0.431807	-0.00789725	0.0134185	0.557379
cg09243067	0.00181093	0.00589319	0.759202	0.00503059	0.00320013	0.118823	0.00251144	0.0048364	0.60461
cg09243104	-0.00299367	0.00884144	0.73556	-0.00797559	0.00480109	0.0995199	0.00911655	0.00725596	0.211625
cg09243106	0.00147567	0.0127844	0.908317	-0.00288751	0.00694219	0.678267	0.00387232	0.0104918	0.712779
cg09243107	-0.00675823	0.00863078	0.435287	0.00211701	0.00468669	0.65237	0.00678743	0.00708307	0.340033
cg09243122	-0.0137413	0.0119164	0.251354	0.000472146	0.00647088	0.941967	0.0103037	0.00977954	0.294376
cg09243147	-0.0025251	0.0103074	0.806929	-0.00356337	0.00559715	0.525682	0.0060652	0.00845907	0.47489
cg09243281	0.0240155	0.0215154	0.26677	-0.00628469	0.0116833	0.591719	-0.0104019	0.0176572	0.556999
cg09243328	-0.00844089	0.0074395	0.259008	0.00226216	0.00403981	0.576641	0.000651441	0.00610543	0.915222
cg09243332	0.00139547	0.0076127	0.854894	-0.00229168	0.00413386	0.580452	-0.000508394	0.00624757	0.935292
cg09243359	0.0124793	0.0183598	0.498119	-0.0162888	0.00996976	0.105156	-0.0104779	0.0150675	0.488271
cg09243384	-0.010432	0.017733	0.557549	-0.000182393	0.00962936	0.984922	0.00818674	0.014553	0.574889
cg09243400	0.00451431	0.00437197	0.304076	-0.00369336	0.00237407	0.12265	0.000505049	0.00358797	0.888316
cg09243445	-0.00955683	0.0136468	0.485221	-0.00157871	0.00741052	0.831693	0.00985414	0.0111996	0.380852
cg09243454	0.00639153	0.00795647	0.423526	0.00461369	0.00432053	0.287925	-0.00730425	0.00652969	0.265738
cg09243507	-0.00494021	0.0103228	0.633194	0.0063991	0.00560552	0.256111	0.0040685	0.00847171	0.632007
cg09243531	-0.0148591	0.0121097	0.222425	0.00234981	0.00657581	0.72152	0.0223954	0.00993813	0.0262113
cg09243533	-0.00456858	0.00254494	0.0753737	0.000694168	0.00138195	0.616454	0.00256793	0.00208857	0.221502
cg09243552	-0.0133311	0.014536	0.36109	0.00882908	0.00789334	0.26577	0.0139227	0.0119293	0.245695
cg09243567	0.0106883	0.0162082	0.510993	-0.00562698	0.00880141	0.523939	-0.000596641	0.0133017	0.964305
cg09243576	0.00262807	0.00844832	0.756331	0.0070685	0.00458761	0.126242	-0.00153004	0.00693333	0.825752
cg09243591	0.00625136	0.0110471	0.572627	0.00512803	0.00599882	0.394498	-0.0180937	0.00906612	0.0484331
cg09243648	-0.0215694	0.015742	0.173421	0.00183577	0.00854825	0.830357	0.00941139	0.0129191	0.467864
cg09243716	-0.00765668	0.00607808	0.210436	-0.00238854	0.00330052	0.470795	0.00979137	0.00498814	0.0521789
cg09243721	-0.0042495	0.0128068	0.74066	0.0167911	0.00695437	0.0174079	0.00237699	0.0105102	0.821497
cg09243759	-0.00136985	0.00241104	0.571087	0.00214955	0.00130925	0.103483	0.000708285	0.00197869	0.721062
cg09243774	-0.00971742	0.00997328	0.332023	0.00327187	0.0054157	0.546991	0.00693354	0.00818484	0.398768
cg09243811	-0.0280178	0.0230243	0.226254	0.0194694	0.0125027	0.122292	0.0269915	0.0188955	0.155993
cg09243824	-0.0241697	0.0157012	0.12659	0.00762914	0.00852608	0.372848	0.0132779	0.0128856	0.305061
cg09243852	-0.000281805	0.0147942	0.984837	-0.00826436	0.00803355	0.305863	-0.000294138	0.0121412	0.980716
cg09243900	0.012396	0.00883432	0.163386	-0.00612109	0.00479722	0.204655	-0.0225323	0.00725012	0.00239867
cg09243909	-0.0213069	0.0174975	0.22594	0.00542537	0.00950153	0.569165	0.00953229	0.0143598	0.508197
cg09243921	-0.00349721	0.0172966	0.840141	-0.00312779	0.0093924	0.739758	-0.00362982	0.0141949	0.79865
cg09243991	0.000937784	0.00813997	0.908491	0.00905417	0.00442018	0.0429043	-0.00149204	0.00668029	0.823677
cg09244037	0.0127993	0.0222935	0.567052	0.0132753	0.0121058	0.275209	-0.00108658	0.0182957	0.952749
cg09244071	0.0085627	0.0116196	0.46274	0.00669461	0.00630968	0.291011	-0.00803641	0.00953592	0.401197
cg09244096	0.0125841	0.0123894	0.311995	-0.00519348	0.00672772	0.441797	-0.0108417	0.0101677	0.28863
cg09244100	0.00480032	0.00895366	0.592952	-0.00413865	0.00486203	0.396497	0.00386657	0.00734806	0.599807
cg09244104	-0.0145266	0.012037	0.230089	0.00237667	0.00653635	0.716849	0.0107038	0.0098785	0.280936
cg09244174	-0.00690769	0.00402119	0.0886432	-0.000717312	0.00218359	0.743158	0.00635792	0.0033001	0.0566115
cg09244186	-0.0184017	0.0123009	0.137527	0.000445151	0.00667966	0.946987	0.0105375	0.0100951	0.298854
cg09244200	-0.00799252	0.00851977	0.350241	4.99908e-05	0.00462641	0.991398	0.00726245	0.00699197	0.30123
cg09244244	0.0051206	0.0101453	0.614761	0.00237483	0.00550912	0.667259	-0.0140756	0.00832602	0.0937537
cg09244277	-0.0253175	0.0176334	0.153907	0.0145102	0.00957532	0.132547	0.0188834	0.0144713	0.194657
cg09244297	-0.00191943	0.011643	0.869359	0.000645997	0.00632239	0.918803	-0.0023096	0.00955513	0.809452
cg09244305	0.0335643	0.0142654	0.0204075	-0.00715034	0.0077464	0.358	-0.0266381	0.0117073	0.0248229
cg09244312	-0.01839	0.0124891	0.143746	0.0185699	0.00678183	0.00720766	0.00687778	0.0102495	0.503604
cg09244338	0.00752924	0.00642621	0.243872	0.00157344	0.00348957	0.65295	-0.0104301	0.00527384	0.0504623
cg09244349	-0.00623953	0.00338184	0.0677261	0.000983764	0.00183641	0.593247	0.00272348	0.0027754	0.3286
cg09244394	0.00740961	0.00932801	0.428708	-0.000480853	0.0050653	0.924543	-0.00642743	0.00765528	0.40295
cg09244432	0.0163969	0.0102679	0.113155	0.00390985	0.00557569	0.48464	-0.0107007	0.00842663	0.206813
cg09244436	-0.0222476	0.00998041	0.0278378	0.00868892	0.00541957	0.111747	0.0077437	0.00819069	0.346513
cg09244462	0.0203622	0.011542	0.0804775	0.0015708	0.00626754	0.802572	-0.0184511	0.00947224	0.0539735
cg09244477	0.00614433	0.00668369	0.359949	0.000260729	0.00362939	0.942861	-0.00299298	0.00548515	0.58641
cg09244489	0.0220297	0.0108374	0.044487	-0.00501947	0.00588495	0.39555	-0.00664521	0.00889403	0.456565
cg09244607	-0.0111152	0.00967191	0.252957	0.00788311	0.00525205	0.136231	0.00170176	0.00793751	0.830636
cg09244635	-0.00870316	0.00776062	0.264538	0.00425184	0.00421418	0.315219	0.00424611	0.00636896	0.506367
cg09244660	-0.025118	0.0130027	0.0559616	0.00527281	0.00706072	0.456789	0.0104307	0.010671	0.330477
cg09244705	-0.0108057	0.00771199	0.163982	0.00171593	0.00418777	0.682787	0.00579104	0.00632905	0.362197
cg09244707	-0.00905043	0.0188633	0.632329	0.0043886	0.0102432	0.669168	0.00362722	0.0154807	0.815183
cg09244748	-0.0270446	0.0169716	0.113912	0.0195762	0.00921591	0.0358963	0.0160845	0.0139282	0.250667
cg09244754	-0.0041817	0.00349179	0.233654	0.00026032	0.00189611	0.891052	0.003275	0.00286563	0.25558
cg09244772	-0.00790729	0.00699723	0.260909	0.00613391	0.00379964	0.109319	0.00147562	0.00574246	0.797685
cg09244872	0.017848	0.0190305	0.35037	-0.00132724	0.010334	0.89804	-0.0128894	0.0156179	0.410991
cg09244902	0.00302146	0.0096132	0.753886	-0.00252795	0.00522017	0.62916	-0.00278864	0.00788933	0.724413
cg09244904	-0.00966342	0.0126654	0.447109	0.00196066	0.00687756	0.776118	0.00692749	0.0103942	0.506501
cg09244983	0.00298867	0.0156649	0.849043	-0.000541548	0.00850637	0.949353	0.0130681	0.0128558	0.311614
cg09245003	-0.00788965	0.0138023	0.568748	0.00540305	0.00749496	0.472506	0.0115743	0.0113273	0.309114
cg09245073	-0.014663	0.00775947	0.0614326	0.00221698	0.00421355	0.599839	0.0105695	0.00636801	0.0998083
cg09245115	0.00365559	0.006843	0.594275	0.00128018	0.00371589	0.731117	-0.00353532	0.00561589	0.530314
cg09245122	0.0266079	0.0144151	0.0676049	-0.00567461	0.00782771	0.470029	-0.027585	0.0118301	0.0215343
cg09245128	-0.00702475	0.0119389	0.557476	-0.00384226	0.00648308	0.554625	0.00431703	0.00979798	0.660365
cg09245192	-0.00021566	0.00704439	0.975632	-0.0011776	0.00382525	0.75878	0.00619441	0.00578116	0.286298
cg09245312	-0.0131686	0.0166714	0.431292	0.0135517	0.00905293	0.137274	0.00240801	0.0136818	0.860617
cg09245319	-0.0138614	0.0128871	0.284458	0.00781568	0.00699794	0.266491	0.00684998	0.0105761	0.518539
cg09245350	-0.00405826	0.0255462	0.874071	-0.0170898	0.0138721	0.220594	0.0210774	0.0209651	0.316933
cg09245378	-0.000450828	0.0036475	0.901858	-0.00254914	0.00198067	0.200792	-0.000341241	0.00299342	0.909448
cg09245419	-0.00714186	0.0102886	0.489048	0.00102695	0.0055869	0.854498	0.0109881	0.00844357	0.195856
cg09245517	-0.0136511	0.0134267	0.311524	0.00726192	0.007291	0.321431	0.00659353	0.011019	0.550818
cg09245582	-0.00427388	0.00857129	0.619037	0.00486878	0.00465439	0.297825	-0.00432935	0.00703425	0.539517
cg09245584	-0.00418064	0.00440046	0.344171	-0.000257711	0.00238954	0.914312	0.00493637	0.00361135	0.174443
cg09245652	0.000254539	0.00601762	0.966337	0.00392802	0.00326769	0.231915	0.000755406	0.00493852	0.878708
cg09245683	-0.00119437	0.00842593	0.887537	0.00218006	0.00457545	0.634685	-0.000633385	0.00691496	0.927185
cg09245698	0.0136555	0.0155476	0.381693	0.00546819	0.00844266	0.518537	-0.0123196	0.0127595	0.336401
cg09245789	-0.00340399	0.00272939	0.214987	0.00100355	0.00148212	0.499759	0.00321363	0.00223995	0.154213
cg09245872	0.00836828	0.00959049	0.384804	-0.000198582	0.00520784	0.969652	-0.00939457	0.00787069	0.235197
cg09245899	0.00204303	0.00802976	0.799636	-0.00197152	0.00436033	0.652052	-0.00560325	0.00658983	0.397012
cg09245901	0.00975004	0.0206305	0.637433	-0.00689891	0.0112028	0.539286	-0.00883335	0.016931	0.60291
cg09245907	0.0198069	0.0211479	0.351021	-0.0137314	0.0114837	0.234375	-0.00671798	0.0173555	0.699445
cg09245939	-0.000437683	0.00953256	0.963462	0.00843591	0.00517638	0.106026	-0.000305265	0.00782314	0.968945
cg09245944	0.00877755	0.00610062	0.153047	-0.00395558	0.00331276	0.235029	-0.00312521	0.00500663	0.533779
cg09245952	-0.000162364	0.00641368	0.979849	-0.00492159	0.00348276	0.160442	0.000262242	0.00526355	0.960354
cg09245988	0.0308861	0.0263725	0.24407	-0.0110685	0.0143208	0.441243	-0.0201137	0.0216433	0.354755
cg09245989	0.0148304	0.0223945	0.509207	-0.0163931	0.0121607	0.180416	-0.00856818	0.0183787	0.641992
cg09246016	0.00296196	0.00327475	0.367714	0.00188515	0.00177826	0.291416	-0.00281304	0.00268751	0.297528
cg09246043	-0.00300467	0.00387571	0.43985	0.000797924	0.00210459	0.705318	0.0016523	0.0031807	0.604472
cg09246074	-0.0181655	0.0167855	0.281525	0.0048159	0.00911488	0.598317	0.0171056	0.0137755	0.216972
cg09246203	-0.00177437	0.00351171	0.614378	0.00383521	0.00190693	0.0467506	0.00133618	0.00288198	0.643826
cg09246211	0.00751839	0.0152125	0.622134	-0.00465094	0.00826073	0.574568	0.00129048	0.0124846	0.91786
cg09246253	-0.00376634	0.013956	0.787763	0.000611042	0.00757837	0.935883	0.00563172	0.0114533	0.623904
cg09246302	0.0206361	0.0169188	0.22518	-0.0100836	0.00918725	0.274792	-0.0183334	0.0138848	0.189447
cg09246306	0.037439	0.018271	0.0428327	0.0117652	0.00992154	0.238248	-0.014537	0.0149946	0.33443
cg09246347	0.00203659	0.00286993	0.479435	0.00135774	0.00155843	0.385531	-0.000471878	0.00235528	0.841578
cg09246385	-0.00584129	0.0146554	0.690977	-0.00205132	0.00795816	0.797072	0.0167761	0.0120273	0.165876
cg09246390	-0.0114014	0.0098601	0.250058	-0.00104096	0.00535424	0.846207	0.00738814	0.00809195	0.363227
cg09246479	-0.00281769	0.0196925	0.886485	-0.00726209	0.0106934	0.49849	-0.0133607	0.0161612	0.410189
cg09246482	-0.0384887	0.0209067	0.0683206	0.0114332	0.0113528	0.316106	0.0333849	0.0171576	0.0542331
cg09246570	0.0172624	0.0129049	0.183765	-0.0100815	0.00700762	0.15309	-0.0132048	0.0105907	0.215109
cg09246611	-0.00442918	0.00731251	0.545962	0.00125124	0.00397084	0.753277	0.00514161	0.0060012	0.393438
cg09246637	-0.00249852	0.00261322	0.341114	0.000968616	0.00141903	0.496301	0.00305544	0.0021446	0.157071
cg09246668	-0.000259083	0.0134341	0.984648	0.000521286	0.00729502	0.943163	-0.00063585	0.0110251	0.954114
cg09246749	0.00714511	0.00932013	0.444943	-0.00389145	0.00506103	0.443597	-0.00207533	0.00764882	0.786648
cg09246754	-0.00222445	0.004839	0.646645	0.000311286	0.00262768	0.905916	0.00130523	0.00397125	0.74303
cg09246800	-0.000642251	0.00695542	0.926597	0.00142325	0.00377694	0.707029	-0.000542815	0.00570815	0.924413
cg09246829	-0.011332	0.00530464	0.0348769	0.00440477	0.00288053	0.129098	0.00395462	0.00435339	0.365653
cg09246833	-0.00190664	0.00443175	0.667875	-0.000505041	0.00240653	0.834163	0.00265065	0.00363703	0.467675
cg09246878	-0.000628124	0.00969521	0.948461	-5.63131e-05	0.0052647	0.991485	0.00597184	0.00795663	0.454527
cg09246897	-0.0327407	0.0223065	0.145022	0.00771701	0.0121129	0.52539	0.0265814	0.0183065	0.149341
cg09246901	0.0120332	0.0128461	0.350953	-0.00832513	0.00697568	0.23526	-0.00374016	0.0105425	0.72344
cg09246924	0.0125185	0.0082168	0.130497	-0.00435277	0.0044619	0.331431	-0.00353954	0.00674334	0.600713
cg09246948	0.0195351	0.0126611	0.125721	-0.0152685	0.00687524	0.0284144	-0.0159879	0.0103907	0.126755
cg09246964	0.0068713	0.0104581	0.512534	-0.00360783	0.00567898	0.526555	0.000765522	0.00858273	0.929091
cg09246966	0.00581247	0.00796362	0.467016	-3.98671e-05	0.00432441	0.992661	-0.0141532	0.00653555	0.0325036
cg09247020	0.0168258	0.0105552	0.113787	0.00345925	0.00573167	0.547396	-0.018777	0.00866236	0.0323409
cg09247060	-0.00101589	0.00588563	0.863279	0.000710319	0.00319602	0.824531	0.00286786	0.00483019	0.553908
cg09247061	-0.00857726	0.0106461	0.422169	0.00450837	0.00578104	0.437151	0.0052425	0.00873698	0.549716
cg09247084	0.016416	0.0380822	0.667263	-0.0197748	0.0206794	0.341042	-0.000105965	0.0312532	0.997301
cg09247125	0.017295	0.0120975	0.155659	-0.00972448	0.00656922	0.141649	-0.0130609	0.00992817	0.191064
cg09247165	0.0197409	0.0213331	0.356802	-0.00426435	0.0115843	0.713496	-0.0033243	0.0175076	0.849755
cg09247170	0.000636464	0.0145228	0.965123	-0.00248695	0.00788619	0.753089	0.0046665	0.0119185	0.696161
cg09247175	0.00619001	0.00769208	0.422714	-0.00112832	0.00417696	0.787566	-0.00150827	0.00631271	0.811607
cg09247193	-0.00232351	0.00537026	0.666107	0.0016439	0.00291616	0.574091	0.00634005	0.00440724	0.153116
cg09247219	0.0067	0.0196333	0.733562	-0.00250496	0.0106613	0.814678	-0.0178991	0.0161126	0.269044
cg09247235	-0.00281448	0.0091809	0.759759	0.00421455	0.00498542	0.399737	-0.00329975	0.00753455	0.662282
cg09247255	-0.0180143	0.0162892	0.271183	0.0050513	0.0088454	0.569121	0.0186373	0.0133682	0.166081
cg09247259	-0.00277509	0.00674216	0.681432	-0.00235928	0.00366113	0.520649	0.000973528	0.00553313	0.86066
cg09247297	-0.0390339	0.0237164	0.102648	0.0162801	0.0128785	0.208858	0.0238738	0.0194635	0.222594
cg09247319	-0.0296053	0.0234332	0.209119	0.00432304	0.0127247	0.734704	0.0255163	0.0192311	0.187314
cg09247327	-0.00294001	0.00739602	0.69176	0.00334936	0.00401619	0.406109	-0.000724022	0.00606974	0.905268
cg09247358	-0.00619223	0.00751935	0.412002	0.00595328	0.00408317	0.147688	0.00473931	0.00617096	0.444132
cg09247360	-0.00737086	0.00716893	0.306127	0.00718929	0.00389288	0.0674671	0.00401185	0.00588337	0.496738
cg09247362	-0.00630207	0.0115677	0.586996	-0.0016849	0.00628153	0.789023	-0.00521119	0.00949338	0.584167
cg09247392	-0.00400099	0.00771843	0.605243	0.00197668	0.00419127	0.638134	0.00229679	0.00633433	0.717604
cg09247437	0.00295052	0.00959079	0.758937	0.000303966	0.005208	0.953564	-0.00166366	0.00787094	0.832992
cg09247459	-0.00164117	0.0118934	0.8905	-0.00454797	0.00645834	0.482796	-0.00589754	0.0097606	0.546942
cg09247486	-0.0108432	0.0155822	0.487976	0.00549697	0.00846145	0.517273	0.0134632	0.0127879	0.294736
cg09247494	-0.00397055	0.0077705	0.610391	0.00332374	0.00421954	0.432566	-0.00157978	0.00637706	0.804807
cg09247506	0.0046373	0.00537495	0.390145	0.00223762	0.00291871	0.444933	-0.00627515	0.00441109	0.157687
cg09247521	0.0077398	0.00932415	0.408291	-0.00113678	0.00506321	0.822771	-0.00655609	0.00765211	0.393436
cg09247533	0.00178475	0.0104432	0.864615	-0.00131268	0.00567086	0.817373	0.00581818	0.00857046	0.498649
cg09247534	0.00442817	0.00700283	0.528477	-0.000841602	0.00380268	0.825255	-0.00877706	0.00574705	0.129575
cg09247539	0.0444411	0.0244849	0.0722424	-0.00665437	0.0132958	0.617733	-0.0354567	0.0200942	0.0804196
cg09247552	-0.00265338	0.00761949	0.728329	-0.00158543	0.00413754	0.702324	0.00677147	0.00625314	0.281225
cg09247556	0.00194903	0.0126196	0.877542	0.00599496	0.00685271	0.383572	-0.00724162	0.0103566	0.485886
cg09247619	-0.00142764	0.00697865	0.838284	0.000832097	0.00378955	0.826608	0.00359963	0.00572721	0.53097
cg09247623	-0.0156169	0.0111064	0.162508	0.0132469	0.00603102	0.0301571	0.0141539	0.00911477	0.12333
cg09247657	-0.022247	0.0202435	0.274179	-0.00402835	0.0109926	0.714727	0.0151395	0.0166134	0.364139
cg09247679	0.0172893	0.020009	0.389426	-0.0139079	0.0108653	0.203229	-0.000367171	0.0164209	0.982201
cg09247684	-0.0002463	0.0119642	0.983613	-0.000681572	0.00649682	0.916639	-0.0030913	0.00981875	0.753482
cg09247692	-0.00275038	0.0136605	0.840806	-0.003694	0.00741795	0.619491	0.00660505	0.0112109	0.556959
cg09247695	-0.00342631	0.0349801	0.92215	0.0232649	0.0189949	0.223269	0.00255326	0.0287074	0.929291
cg09247696	0.00366287	0.00296276	0.21898	-0.00313702	0.00160884	0.0537374	-0.000546617	0.00243147	0.822545
cg09247736	0.0023066	0.00656442	0.725976	0.00118289	0.00356462	0.740641	0.00237576	0.00538727	0.660082
cg09247779	1.80676e-06	0.00719787	0.9998	0.00138313	0.0039086	0.724114	-0.00357879	0.00590713	0.545867
cg09247796	-0.00875826	0.00776277	0.261674	0.00400371	0.00421535	0.3443	-8.55995e-05	0.00637073	0.989304
cg09247880	0.00228496	0.00351967	0.517563	1.01087e-05	0.00191125	0.99579	-0.00474721	0.00288851	0.103139
cg09247929	0.018306	0.0131788	0.167624	0.00125635	0.00715635	0.860964	-0.0173936	0.0108155	0.110656
cg09247944	-0.00229139	0.00655343	0.727272	0.00278659	0.00355865	0.435283	0.000464123	0.00537825	0.931388
cg09247945	-0.0105618	0.00744035	0.158573	0.00737316	0.00404027	0.0707269	0.00743483	0.00610612	0.22598
cg09247949	0.00195882	0.00285635	0.494296	-0.000419896	0.00155106	0.787117	-0.0012855	0.00234414	0.584535
cg09247963	0.00276143	0.0128457	0.83019	0.00543769	0.00697551	0.437335	-0.00273266	0.0105422	0.795956
cg09247979	-0.0880715	0.112952	0.437229	0.0743859	0.0613355	0.227816	-0.000226496	0.0926973	0.998055
cg09248007	-0.0014422	0.00365593	0.693988	0.0003755	0.00198525	0.850328	0.00214562	0.00300034	0.476046
cg09248009	0.00204997	0.00328722	0.53417	0.000680263	0.00178503	0.703869	-0.00330105	0.00269775	0.223706
cg09248019	-0.0111882	0.0100522	0.26813	-0.0016095	0.00545856	0.768658	0.0113149	0.00824961	0.17299
cg09248034	0.00941541	0.0122723	0.444603	-0.00633064	0.00666414	0.344217	-0.00809832	0.0100716	0.423089
cg09248044	-0.0161256	0.0101479	0.114917	-0.00360797	0.00551053	0.514001	0.0140761	0.00832816	0.093825
cg09248054	0.00534296	0.00765248	0.486525	-0.00763652	0.00415545	0.068804	-0.0042489	0.00628021	0.500109
cg09248067	0.00288466	0.0115947	0.803986	-0.000912288	0.00629617	0.885058	-0.00515687	0.0095155	0.588953
cg09248119	-0.00301225	0.00834661	0.71887	0.00124148	0.00453238	0.784665	0.0114937	0.00684987	0.0961974
cg09248148	0.000113281	0.00343458	0.973748	-0.000347333	0.00186505	0.852605	-0.00103056	0.00281868	0.715352
cg09248197	-0.0159056	0.0131554	0.229234	0.00991827	0.00714366	0.16782	0.0133971	0.0107963	0.217286
cg09248208	-0.0164558	0.0289297	0.570638	0.00343789	0.0157095	0.827178	0.0210153	0.023742	0.378004
cg09248266	-0.00350737	0.00567392	0.537751	0.00153026	0.00308106	0.620415	0.006636	0.00465646	0.156954
cg09248276	-0.0363981	0.0137703	0.00941035	0.0110543	0.00747755	0.142177	0.0177667	0.0113009	0.11879
cg09248282	0.00196685	0.00526681	0.709538	0.00136663	0.00285999	0.63371	-0.00139301	0.00432235	0.747852
cg09248284	0.000316377	0.00642737	0.960831	0.00361906	0.0034902	0.302047	-0.00119918	0.00527479	0.82058
cg09248323	0.0255956	0.0212008	0.229909	-0.0068503	0.0115125	0.553044	-0.0207883	0.017399	0.234736
cg09248328	0.021613	0.0184199	0.24319	-0.00556115	0.0100024	0.579353	-0.020154	0.0151168	0.185215
cg09248345	0.000312365	0.00381538	0.934899	-0.000440382	0.00207183	0.832066	-0.00210197	0.0031312	0.503436
cg09248356	-0.00176848	0.0108198	0.870465	-0.00448298	0.00587537	0.447089	0.000484784	0.00887954	0.95656
cg09248380	-0.000200228	0.00576639	0.972363	0.00248524	0.00313127	0.429088	-0.000669423	0.00473234	0.887768
cg09248399	-0.00357182	0.0100457	0.722852	0.00678633	0.005455	0.216123	0.00734173	0.00824424	0.375125
cg09248429	-0.00142038	0.0074611	0.849369	0.00025055	0.00405153	0.950802	0.00402317	0.00612315	0.512525
cg09248506	0.00567785	0.00807549	0.483481	0.0021169	0.00438516	0.630238	0.000217194	0.00662737	0.973916
cg09248636	-0.00796683	0.00745319	0.287448	-0.00243419	0.00404724	0.548781	0.00696743	0.00611666	0.25714
cg09248655	-5.38754e-05	0.00962938	0.995546	0.00266522	0.00522896	0.61128	-0.00705986	0.00790261	0.373615
cg09248660	-0.0121335	0.00857467	0.159882	0.0057577	0.00465623	0.218884	-0.000764078	0.00703703	0.913734
cg09248694	-0.0430865	0.0192095	0.0269025	0.034326	0.0104312	0.00134343	0.0225033	0.0157648	0.156286
cg09248698	0.0193736	0.0278708	0.488444	0.0179806	0.0151344	0.237369	0.00166121	0.0228729	0.942234
cg09248722	-0.0147257	0.0108912	0.179126	-0.00177589	0.00591415	0.764532	0.00817394	0.00893815	0.362454
cg09248766	-0.00451596	0.0107377	0.674888	-0.00042531	0.00583078	0.941984	-0.000953278	0.00881215	0.914052
cg09248826	-0.00789069	0.00406513	0.0548083	0.0033639	0.00220745	0.130407	0.00574268	0.00333615	0.0879987
cg09248869	0.000985275	0.00913935	0.914346	-0.00336458	0.00496286	0.499225	0.000113386	0.00750045	0.987966
cg09248887	-0.00662016	0.012225	0.58924	-0.00527232	0.00663842	0.428782	0.00485694	0.0100328	0.629272
cg09248893	0.000804817	0.00489035	0.869583	-0.00259703	0.00265556	0.330241	-0.00056825	0.0040134	0.887664
cg09248896	-0.00360938	0.00959113	0.7074	-0.000571691	0.00520818	0.912794	0.00249493	0.00787121	0.751868
cg09248897	0.0147385	0.0100128	0.143887	-0.00967081	0.00543718	0.0780604	-0.00239926	0.0082173	0.770854
cg09248934	0.00418153	0.00746534	0.576533	0.00220959	0.00405384	0.586815	-0.00153467	0.00612663	0.802674
cg09248944	-0.00708892	0.00726925	0.331605	0.00762413	0.00394736	0.0560001	0.00242805	0.00596571	0.684798
cg09249004	0.0292892	0.020168	0.149275	-0.00994852	0.0109516	0.36565	-0.0399109	0.0165514	0.0175504
cg09249028	-0.00482432	0.00752231	0.522639	0.00394136	0.00408477	0.336716	0.00104665	0.00617339	0.865681
cg09249036	-0.0074816	0.00724899	0.304294	0.00304992	0.00393635	0.440115	0.00692008	0.00594907	0.247258
cg09249081	-0.00186512	0.0112331	0.868431	0.00649187	0.0060998	0.289534	0.00019701	0.00921872	0.982989
cg09249084	-0.0109846	0.00966181	0.258048	0.000819361	0.00524656	0.876185	0.00600557	0.00792922	0.450431
cg09249101	-0.00192883	0.00739153	0.794618	0.000100688	0.00401375	0.980032	-0.00119341	0.00606605	0.844397
cg09249112	0.00117627	0.00334445	0.725731	-0.00316445	0.00181611	0.0842272	-0.00162063	0.00274471	0.556097
cg09249152	-0.00887397	0.0160827	0.582225	0.00938324	0.00873326	0.284983	-0.00588767	0.0131987	0.656417
cg09249159	0.0532174	0.0184804	0.00478559	-0.0185529	0.0100353	0.0671758	-0.0386127	0.0151665	0.012283
cg09249173	0.0265976	0.0267563	0.32237	-0.0035588	0.0145292	0.806959	-0.0279482	0.0219582	0.205776
cg09249208	-0.00262969	0.00790355	0.739977	-0.00641937	0.0042918	0.137588	0.011009	0.00648626	0.0924727
cg09249339	0.00290086	0.00984744	0.76887	-0.0097359	0.00534737	0.0713725	0.00453695	0.00808156	0.57567
cg09249404	-0.00222381	0.00594195	0.708934	-0.00375747	0.00322661	0.24673	0.00195313	0.00487642	0.689546
cg09249446	-0.00129484	0.00968261	0.893862	-0.00766856	0.00525786	0.147554	0.00656076	0.00794629	0.410797
cg09249486	0.00832327	0.00685541	0.227303	-0.00445762	0.00372263	0.23371	-0.00278046	0.00562607	0.622144
cg09249494	-0.00794329	0.0134645	0.556439	0.00135816	0.00731151	0.852978	0.0077044	0.01105	0.487129
cg09249506	-0.000943338	0.00401514	0.814688	0.000971977	0.00218031	0.656619	-0.000934625	0.00329513	0.777221
cg09249588	0.000382041	0.0120998	0.974869	0.00990179	0.00657043	0.134671	-0.00837752	0.00993	0.400691
cg09249608	0.0110317	0.0123661	0.37429	0.00375335	0.00671503	0.577334	-0.0141397	0.0101485	0.166347
cg09249611	-0.0129081	0.0139398	0.356479	0.00828007	0.0075696	0.276407	0.0145099	0.0114401	0.207353
cg09249620	-0.00206867	0.0128563	0.872462	-0.0033356	0.00698126	0.633746	0.00514233	0.0105509	0.626956
cg09249637	0.00402406	0.00891565	0.652627	-0.0100794	0.00484138	0.039669	0.00713133	0.00731686	0.331876
cg09249657	0.000525282	0.00814318	0.948685	0.0008842	0.00442192	0.841882	-0.0023885	0.00668292	0.721474
cg09249658	0.00930924	0.0180661	0.607386	-0.00186239	0.00981028	0.849784	0.00784941	0.0148264	0.597581
cg09249698	-0.0205267	0.0114867	0.0766925	0.0101664	0.00623753	0.105987	0.0189016	0.00942688	0.0474107
cg09249793	0.0102729	0.0120346	0.395174	-0.00267511	0.00653506	0.683081	-0.0113959	0.00987655	0.251069
cg09249800	0.000489972	0.00229902	0.831626	0.000538087	0.00124842	0.6673	0.000694109	0.00188675	0.713666
cg09249803	-0.014899	0.0189712	0.433939	0.0108326	0.0103018	0.295318	0.00511967	0.0155692	0.742907
cg09249837	-0.00112498	0.00732905	0.878288	0.000411182	0.00397983	0.9179	0.00635015	0.00601478	0.293392
cg09249877	0.00837494	0.0150134	0.578094	0.0131776	0.00815261	0.10888	-0.00240716	0.0123212	0.845466
cg09249970	-0.0171493	0.0172959	0.323604	0.00973086	0.00939202	0.302438	-0.00155604	0.0141943	0.912907
cg09249980	-0.00816961	0.00594323	0.172046	0.00220321	0.0032273	0.496244	0.00434706	0.00487747	0.374738
cg09249998	0.0136896	0.00882664	0.123787	-0.00820809	0.00479305	0.0896223	-0.010589	0.00724382	0.146646
cg09250072	-0.00838693	0.018401	0.649443	-0.00123134	0.00999214	0.902149	-0.00528749	0.0151013	0.726907
cg09250087	0.00517432	0.0206744	0.80284	0.00637965	0.0112266	0.571017	-0.0102969	0.016967	0.545184
cg09250146	9.5231e-06	0.0060057	0.998738	-0.0017398	0.00326122	0.594778	0.00129828	0.00492874	0.792727
cg09250149	0.00150402	0.0337353	0.96452	0.0179444	0.018319	0.329457	-0.00831636	0.0276857	0.764451
cg09250300	0.0192843	0.0202639	0.343357	-0.00161313	0.0110037	0.883718	-0.00491426	0.0166301	0.768166
cg09250304	-0.00195666	0.00302785	0.519483	-0.000953123	0.00164418	0.563307	0.0014947	0.00248488	0.548734
cg09250365	-0.00368346	0.0163382	0.822047	-0.00151763	0.008872	0.864492	0.00744042	0.0134084	0.580084
cg09250367	0.0319462	0.0155542	0.0423597	-0.0240028	0.00844625	0.00534709	-0.0172963	0.012765	0.178198
cg09250376	0.00216689	0.014453	0.881097	-0.0128923	0.0078483	0.103304	-0.000959417	0.0118613	0.935679
cg09250389	-0.0101825	0.0140209	0.469236	0.00292824	0.00761364	0.701273	-0.00641443	0.0115066	0.578349
cg09250423	-0.0157144	0.0182308	0.390581	0.00775832	0.00989972	0.434906	0.0173498	0.0149616	0.248715
cg09250445	0.00375245	0.0173416	0.829089	-0.00237876	0.00941683	0.801043	0.00397108	0.0142318	0.780747
cg09250473	-0.00392894	0.00521867	0.453141	0.00252036	0.00283385	0.375741	-0.00131113	0.00428284	0.76008
cg09250581	-0.00841864	0.00313678	0.0084029	0.00336608	0.00170334	0.0506395	0.00537549	0.00257428	0.0390926
cg09250607	0.0133733	0.00928181	0.152481	-0.00224524	0.00504022	0.656859	-0.0116932	0.00761737	0.127637
cg09250656	-0.0261127	0.0174332	0.13703	0.0178483	0.00946659	0.0620138	0.026207	0.014307	0.0696933
cg09250693	-0.00462637	0.00622089	0.458654	0.00272715	0.00337807	0.421231	0.00181389	0.00510534	0.723051
cg09250703	0.00447618	0.00434443	0.305116	-0.000674266	0.00235912	0.775559	-0.00374401	0.00356537	0.295971
cg09250727	0.0234968	0.0113937	0.0415391	-0.00657032	0.00618702	0.290583	-0.0150359	0.00935055	0.110697
cg09250741	-0.00294562	0.00495493	0.55341	-0.000107714	0.00269063	0.968139	-0.000599484	0.0040664	0.883067
cg09250749	-0.00327561	0.00295777	0.270512	0.000608761	0.00160613	0.705401	0.00245359	0.00242737	0.31433
cg09250897	0.00213117	0.0202347	0.916312	0.000441193	0.0109879	0.968044	0.0163996	0.0166062	0.325534
cg09250933	-0.000954395	0.00957223	0.92076	0.00276121	0.00519792	0.596341	-0.00397597	0.0078557	0.613781
cg09250938	0.000746637	0.00738073	0.919607	0.00103245	0.00400789	0.797193	-0.00224319	0.0060572	0.711845
cg09250959	0.0178445	0.0157569	0.259893	-0.00997125	0.00855634	0.246392	-0.00208903	0.0129313	0.871958
cg09250965	0.0133615	0.0150982	0.378102	0.00204275	0.00819865	0.803704	-0.0121382	0.0123908	0.329424
cg09250976	-0.00449038	0.0140834	0.75045	0.0121318	0.00764756	0.115528	-0.00263605	0.0115579	0.820013
cg09250994	-0.0110946	0.0130842	0.398312	0.00528891	0.007105	0.458226	0.0049369	0.0107379	0.646594
cg09250996	-0.000713967	0.00788664	0.928032	-0.00291995	0.00428261	0.496789	-0.00268482	0.00647238	0.679088
cg09251061	0.00319846	0.00991035	0.747505	0.000274328	0.00538153	0.959437	-0.00141361	0.00813319	0.862336
cg09251068	0.0110059	0.010239	0.284769	9.21139e-05	0.00555997	0.986812	-0.00125256	0.00840287	0.881776
cg09251074	-0.00505199	0.00787636	0.52259	-0.000845085	0.00427703	0.843733	0.0023884	0.00646395	0.712468
cg09251078	0.0574194	0.0454419	0.209053	0.0265539	0.0246759	0.284234	-0.0504325	0.0372931	0.179044
cg09251111	0.000455522	0.00261118	0.861832	-0.00140947	0.00141792	0.322386	-0.000715834	0.00214293	0.738982
cg09251160	-0.0403683	0.015302	0.0095453	0.017919	0.00830932	0.0332231	0.0163504	0.012558	0.19564
cg09251168	0.0204034	0.0131216	0.122833	-0.00363969	0.00712532	0.610508	-0.00159353	0.0107686	0.88263
cg09251197	0.00161946	0.00326023	0.620371	0.00188254	0.00177037	0.289949	-0.00261145	0.00267559	0.331193
cg09251241	0.0265523	0.0117989	0.0264119	-0.0081706	0.00640704	0.204906	-0.00918004	0.00968306	0.345182
cg09251276	0.0126216	0.00802578	0.118675	-0.00201326	0.00435817	0.645029	-0.0126745	0.00658657	0.0569008
cg09251291	-0.00274138	0.0182175	0.880661	0.0103719	0.0098925	0.296724	-0.00247062	0.0149507	0.869049
cg09251292	-0.0128223	0.0144843	0.37795	0.000387629	0.00786528	0.960783	0.0131953	0.0118869	0.269389
cg09251317	0.0107217	0.0101532	0.293284	0.00155121	0.0055134	0.778969	-0.0130197	0.00833249	0.121039
cg09251328	-0.00699906	0.0127953	0.585486	0.00479346	0.00694814	0.491715	0.00620409	0.0105008	0.555854
cg09251344	-0.00389369	0.00255824	0.130873	-3.65917e-05	0.00138918	0.979033	0.00219609	0.00209948	0.297848
cg09251362	-0.0110575	0.0183087	0.54712	0.00475138	0.009942	0.633662	0.00467105	0.0150255	0.756484
cg09251400	0.00880735	0.0092528	0.343256	-0.00273174	0.00502446	0.587757	-0.00225517	0.00759355	0.767038
cg09251423	-0.0121266	0.00671289	0.0735804	0.00661258	0.00364524	0.0723986	0.0121195	0.00550911	0.0299053
cg09251429	0.00843807	0.0118942	0.479559	-0.00202175	0.00645879	0.754856	-0.0041751	0.00976127	0.669691
cg09251466	0.000441333	0.00174995	0.801359	0.000325847	0.00095026	0.732326	-0.000914534	0.00143614	0.525579
cg09251470	0.00344528	0.00974237	0.724287	0.00395882	0.00529031	0.455867	-0.00380118	0.00799534	0.635427
cg09251477	0.00350612	0.0022788	0.126778	-0.0022217	0.00123744	0.0753356	-0.00153318	0.00187016	0.414095
cg09251508	-0.0135684	0.0102191	0.187011	0.00628476	0.00554918	0.259864	0.0179018	0.00838657	0.0350154
cg09251548	-0.010911	0.012198	0.373011	0.0117158	0.00662377	0.0797084	0.0117195	0.0100106	0.244245
cg09251557	-0.00254505	0.0113208	0.822543	-0.00258445	0.00614744	0.675006	-0.00280815	0.00929073	0.76303
cg09251600	-0.00582701	0.00410987	0.159073	0.00310107	0.00223175	0.16748	0.00418296	0.00337288	0.217549
cg09251606	0.0164092	0.014845	0.271411	0.00794631	0.00806114	0.326417	-0.0215961	0.0121829	0.0790551
cg09251630	6.57499e-05	0.0154888	0.996621	0.00517167	0.00841076	0.539899	-0.00366695	0.0127113	0.773523
cg09251680	0.00998566	0.0060537	0.101895	-0.00433969	0.00328729	0.189528	-0.00346155	0.00496813	0.487429
cg09251737	0.0109257	0.00986279	0.270376	0.000938625	0.0053557	0.8612	-0.0110053	0.00809416	0.176716
cg09251764	0.00299247	0.0100252	0.765889	0.000232104	0.00544391	0.966069	-0.00907573	0.00822747	0.272391
cg09251787	-0.0107885	0.00665956	0.108095	0.007043	0.00361628	0.0540134	0.00545778	0.00546534	0.320172
cg09251832	0.0245021	0.0162038	0.133369	-0.00917086	0.00879898	0.299575	-0.00853808	0.013298	0.522173
cg09251891	-0.00131059	0.0105813	0.901653	0.00427709	0.00574585	0.458234	0.00475408	0.0086838	0.585168
cg09251910	0.00102979	0.0146391	0.944046	-0.00991504	0.00794933	0.214944	0.00067265	0.012014	0.955452
cg09251914	0.00293281	0.00592873	0.621814	0.00136032	0.00321942	0.67346	-0.00368644	0.00486557	0.450275
cg09251979	0.00107992	0.00882366	0.902814	0.000883414	0.00479143	0.85406	-0.00265267	0.00724137	0.714829
cg09252031	0.00315478	0.00775827	0.685066	0.00263569	0.0042129	0.532859	-0.00498604	0.00636703	0.435249
cg09252117	0.00224438	0.00801733	0.780049	0.00491138	0.00435358	0.261721	-0.0021205	0.00657963	0.74785
cg09252196	-0.00154991	0.00368329	0.674726	3.47818e-05	0.00200011	0.986157	-0.000100411	0.00302279	0.973561
cg09252204	0.00910005	0.00798731	0.257048	-0.00352022	0.00433728	0.418763	-0.0104584	0.006555	0.113474
cg09252211	-0.00135316	0.0143862	0.925233	-0.0101395	0.007812	0.197025	-0.00857524	0.0118064	0.469185
cg09252214	0.00263471	0.00501861	0.600648	-0.000240392	0.00272521	0.92987	-0.000765941	0.00411865	0.852812
cg09252315	0.000894934	0.00366582	0.807585	0.00114698	0.00199062	0.565663	-0.00203499	0.00300845	0.500191
cg09252360	-0.00792528	0.00418958	0.0611652	0.00202798	0.00227503	0.374654	0.00415274	0.00343829	0.229717
cg09252377	-0.0040495	0.00539617	0.454592	0.00440989	0.00293023	0.1352	-0.000283166	0.00442851	0.949133
cg09252457	-0.00362666	0.00365175	0.322828	0.00141969	0.00198298	0.475545	0.000712842	0.00299691	0.812433
cg09252461	0.00661973	0.00633808	0.298572	0.000785222	0.00344171	0.819954	-0.00448345	0.00520151	0.390589
cg09252495	-0.0031216	0.00484046	0.520336	4.07692e-05	0.00262847	0.987653	0.00285469	0.00397245	0.473897
cg09252497	-0.014824	0.0140158	0.292529	0.0103318	0.00761089	0.177399	0.0109194	0.0115025	0.344544
cg09252528	-0.000835904	0.00226467	0.712758	-0.000334034	0.00122976	0.78642	0.00160971	0.00185856	0.388317
cg09252539	1.64453e-05	0.00660039	0.998017	-0.00416489	0.00358415	0.247738	-0.00103444	0.00541678	0.848902
cg09252596	0.0209184	0.0119901	0.0838403	-0.0212139	0.00651086	0.00149162	-0.00526099	0.00983997	0.593968
cg09252677	0.00131598	0.0118937	0.912099	-0.00179674	0.00645855	0.781384	0.00361697	0.00976091	0.711681
cg09252766	-0.00256378	0.00655307	0.696381	-0.00333414	0.00355845	0.35083	0.00156972	0.00537795	0.770927
cg09252805	-0.00319784	0.00435157	0.463982	0.000228793	0.00236299	0.923043	0.00356734	0.00357123	0.32003
cg09252806	-0.0250067	0.0191675	0.194739	0.00398895	0.0104084	0.702278	0.0154432	0.0157303	0.328378
cg09252873	-0.00472737	0.0169621	0.780996	0.00580604	0.00921075	0.52977	0.00888711	0.0139204	0.524524
cg09252911	0.0119222	0.00910377	0.193062	-0.000467286	0.00494354	0.924864	-0.00518619	0.00747125	0.48905
cg09252970	-0.00699859	0.0289284	0.809286	0.0101073	0.0157087	0.521291	0.0247865	0.0237408	0.298753
cg09252999	0.0017437	0.00654568	0.790438	0.000558427	0.00355444	0.875449	0.000389918	0.00537189	0.942268
cg09253111	-0.00239024	0.00874142	0.785029	-0.00334235	0.00474677	0.482839	0.00390648	0.00717388	0.58717
cg09253125	-0.00530808	0.0022659	0.0209489	0.00259974	0.00123043	0.0368745	0.00345104	0.00185957	0.0661557
cg09253150	-0.0090474	0.00417655	0.0324515	0.00432766	0.00226795	0.0589749	0.00655986	0.0034276	0.0582399
cg09253179	-0.0408809	0.0192219	0.0356727	0.0271178	0.0104379	0.01066	0.0241121	0.0157749	0.129257
cg09253187	0.0243281	0.0189007	0.200742	-0.0287966	0.0102635	0.00593809	-0.0133529	0.0155113	0.391192
cg09253194	0.00531921	0.00827379	0.521628	-0.000772408	0.00449284	0.863816	-0.00504347	0.0067901	0.459205
cg09253224	-0.0373182	0.0999742	0.70966	-0.0573624	0.0542881	0.292996	0.0396782	0.0820465	0.629626
cg09253260	0.0068589	0.0172762	0.692125	0.00312011	0.00938131	0.740078	0.000452258	0.0141781	0.974611
cg09253287	-0.00378273	0.0026158	0.150991	0.000364557	0.00142044	0.797927	0.00268316	0.00214673	0.213995
cg09253316	-0.00194977	0.0028662	0.497768	0.000390302	0.00155641	0.802459	0.00250352	0.00235222	0.289513
cg09253402	0.0559886	0.0236671	0.0197477	-0.0134747	0.0128517	0.296717	-0.0577466	0.019423	0.00362278
cg09253412	0.00264694	0.0103473	0.798577	0.000675064	0.00561883	0.904589	0.003013	0.00849183	0.72341
cg09253462	0.0105777	0.0194771	0.588172	-0.0151218	0.0105765	0.155621	0.00695506	0.0159844	0.664331
cg09253463	-0.0218805	0.0121915	0.0754417	0.00387736	0.00662023	0.559288	0.0171664	0.0100053	0.0890255
cg09253473	0.000176256	0.0067496	0.979214	0.00258056	0.00366517	0.482873	-0.001678	0.00553924	0.762516
cg09253508	-0.00317194	0.00213026	0.139351	0.00158715	0.00115678	0.17284	0.00267058	0.00174826	0.12949
cg09253581	0.00914205	0.00672816	0.176998	0.00386936	0.00365353	0.291886	-0.00912141	0.00552164	0.101399
cg09253641	0.00186078	0.00630012	0.768278	-0.000858286	0.0034211	0.802375	-0.00385999	0.00517036	0.456922
cg09253663	0.00156146	0.007398	0.833227	-0.00095171	0.00401727	0.813171	-0.00384747	0.00607136	0.527587
cg09253671	6.12423e-05	0.00616853	0.992097	-0.00518151	0.00334964	0.124764	-0.00112384	0.00506237	0.824726
cg09253679	-0.00612277	0.0154906	0.693418	0.00513433	0.0084117	0.54287	0.00291473	0.0127127	0.81908
cg09253696	0.0267206	0.0209093	0.203964	-0.00133957	0.0113542	0.906298	-0.0257601	0.0171597	0.136171
cg09253725	0.0204865	0.0178299	0.25305	-0.00135621	0.00968201	0.888857	-0.027082	0.0146326	0.0668812
cg09253736	0.0157852	0.0266002	0.554115	-0.0126934	0.0144444	0.381438	-0.00716621	0.0218301	0.74333
cg09253758	0.016447	0.0122884	0.18352	-0.000539371	0.00667284	0.935723	-0.00863417	0.0100848	0.393771
cg09253762	-0.00729682	0.00709291	0.305855	0.00933331	0.0038516	0.0170149	0.00164878	0.00582099	0.777519
cg09253800	0.0142856	0.0123979	0.251713	0.00493186	0.00673232	0.465382	-0.0124873	0.0101747	0.222332
cg09253825	0.00612198	0.00704377	0.386666	0.00189211	0.00382491	0.621813	-0.00206004	0.00578065	0.722247
cg09253845	0.00257288	0.00771045	0.73925	-0.00253774	0.00418694	0.545692	0.000292917	0.00632778	0.963163
cg09253931	0.0211025	0.0088014	0.0181862	-0.00891267	0.00477934	0.0648704	-0.0149483	0.0072231	0.0408411
cg09254001	-0.00287312	0.00266965	0.284185	7.62769e-06	0.00144967	0.995811	0.00232517	0.00219092	0.290889
cg09254002	-0.0171677	0.0198079	0.387989	0.00416132	0.0107561	0.699592	0.0294294	0.0162559	0.0729662
cg09254047	-0.00414791	0.00291627	0.157759	0.000136893	0.0015836	0.931271	0.00278181	0.00239332	0.24762
cg09254049	-0.00133474	0.00362963	0.713778	0.00157924	0.00197097	0.424714	0.000245057	0.00297875	0.934583
cg09254063	-0.00701471	0.00688116	0.310246	0.00880281	0.00373662	0.0202527	0.0028697	0.00564721	0.612357
cg09254098	-0.00434505	0.00289811	0.136668	-0.00195565	0.00157373	0.216627	0.00470801	0.00237841	0.0502601
cg09254099	0.0151219	0.010747	0.162222	-0.00237919	0.00583583	0.684296	-0.0108241	0.00881979	0.222348
cg09254101	0.0117704	0.0131546	0.372861	0.0016301	0.00714323	0.819913	-0.00177952	0.0107957	0.869375
cg09254119	-0.000436122	0.0128936	0.973078	0.0113933	0.00700151	0.106542	-0.00888244	0.0105815	0.403048
cg09254133	-0.0116162	0.00953086	0.225528	0.00513351	0.00517546	0.323425	0.00757318	0.00782176	0.335059
cg09254171	-0.0273869	0.0133613	0.04277	0.00886841	0.00725547	0.224204	0.0227096	0.0109653	0.0406944
cg09254210	0.0270801	0.0312448	0.387989	-0.00521071	0.0169666	0.759336	-0.0192773	0.0256419	0.453783
cg09254264	-0.0186972	0.0177433	0.2943	0.00432219	0.00963496	0.654607	0.0271951	0.0145615	0.0644791
cg09254318	-0.000610796	0.0248165	0.980409	-0.0137752	0.0134759	0.308923	-0.00402959	0.0203663	0.843523
cg09254322	-0.00102746	0.00854628	0.904526	-0.000639507	0.00464081	0.89065	0.0018899	0.00701373	0.788083
cg09254347	0.00275775	0.00448091	0.539532	0.00192268	0.00243323	0.431124	-0.000649125	0.00367738	0.860211
cg09254350	-0.0105163	0.0116573	0.368965	0.00472287	0.00633016	0.457204	0.0050254	0.00956687	0.600437
cg09254361	0.00155824	0.00277014	0.574911	0.00206259	0.00150424	0.17311	-0.00208328	0.00227339	0.361474
cg09254366	-0.00601549	0.00858793	0.48512	0.00566423	0.00466343	0.227117	0.00782052	0.00704792	0.269582
cg09254646	0.0405488	0.0171104	0.0195377	-0.0209652	0.00929128	0.0260199	-0.0244863	0.0140421	0.0839907
cg09254686	0.0024914	0.00669791	0.710633	-0.00275209	0.00363711	0.450866	-0.00262679	0.00549682	0.633687
cg09254768	0.0228776	0.0182264	0.21207	-0.0069592	0.00989731	0.483454	-0.0349372	0.014958	0.0213201
cg09254823	-0.0010875	0.00375053	0.772394	0.000420939	0.00203662	0.836637	0.00177072	0.00307797	0.566272
cg09254855	-0.00219561	0.0166124	0.895094	0.0218237	0.00902089	0.0171927	0.00440465	0.0136334	0.74725
cg09254866	-0.00416959	0.00887007	0.639233	-0.000406145	0.00481663	0.932954	0.00672027	0.00727946	0.357933
cg09254904	-0.0106453	0.00999594	0.289224	0.00539913	0.005428	0.322075	-0.00250635	0.00820343	0.760544
cg09254924	0.00240264	0.00808929	0.767016	-0.00201078	0.00439266	0.648029	-0.00186021	0.00663869	0.779845
cg09254926	0.021351	0.0116834	0.0703411	-0.00297689	0.00634434	0.639842	-0.0193774	0.00958831	0.0457149
cg09254939	-0.00501784	0.00320569	0.120387	0.00108267	0.00174076	0.535258	0.00112217	0.00263083	0.670544
cg09254969	0.00764255	0.00787434	0.333895	-0.000460588	0.00427593	0.914417	-0.00531342	0.00646229	0.41273
cg09254980	-0.0130621	0.0127598	0.308226	-0.000339779	0.00692882	0.960978	0.010321	0.0104716	0.326486
cg09255000	0.0135099	0.0133955	0.315408	-0.0112484	0.00727402	0.124886	-0.0119506	0.0109934	0.279378
cg09255005	-0.00719296	0.0121872	0.556263	7.48186e-05	0.00661791	0.991	0.00600784	0.0100018	0.54929
cg09255010	-0.000814556	0.0025352	0.748594	0.00107756	0.00137666	0.435468	0.0017654	0.00208058	0.397994
cg09255034	-0.00130645	0.00921903	0.887567	0.0010533	0.00500613	0.833744	-0.00304712	0.00756584	0.687916
cg09255061	-0.0334699	0.0234542	0.156403	0.0215532	0.0127361	0.0934215	0.0266124	0.0192483	0.169593
cg09255124	-0.00432634	0.00748177	0.564277	0.000551838	0.00406276	0.892205	0.0105497	0.00614011	0.0885817
cg09255135	0.0100734	0.0150428	0.504486	-0.00495136	0.00816855	0.545664	-0.0180555	0.0123453	0.146443
cg09255140	-0.0279976	0.0195425	0.154792	0.00896728	0.010612	0.399936	0.0282898	0.016038	0.0805219
cg09255142	0.013436	0.012968	0.302436	0.000336107	0.00704191	0.962018	-0.0128521	0.0106426	0.229787
cg09255149	-0.00572559	0.0161303	0.7233	-6.41274e-05	0.0087591	0.994172	0.00318594	0.0132378	0.810259
cg09255157	0.110605	0.0738464	0.137058	-0.00402936	0.0401002	0.920144	-0.124777	0.060604	0.0418673
cg09255182	-0.00255899	0.0193632	0.895101	0.00638435	0.0105146	0.544978	0.00487805	0.0158909	0.759446
cg09255203	0.00128081	0.0123813	0.917796	-0.00281896	0.0067233	0.675828	0.000358456	0.010161	0.971922
cg09255272	0.00857884	0.00746239	0.252798	0.000488565	0.00405224	0.904254	-0.00798878	0.00612421	0.1948
cg09255318	-0.00295101	0.0102551	0.774073	0.00752424	0.00556876	0.179419	-0.00404716	0.00841616	0.631557
cg09255332	0.0130805	0.00891266	0.145059	-0.00158698	0.00483976	0.743607	-0.00586945	0.00731441	0.424023
cg09255383	0.0030142	0.0100005	0.763675	-0.00500075	0.00543049	0.359136	0.0102097	0.00820719	0.216147
cg09255388	-0.00776458	0.00939451	0.410308	0.00464408	0.00510142	0.364627	0.00334858	0.00770985	0.664904
cg09255473	-0.00894394	0.0192293	0.642764	-0.00992174	0.0104419	0.344101	0.00522607	0.015781	0.741152
cg09255480	0.00531085	0.00786745	0.501067	0.00124489	0.00427219	0.771299	-0.00135492	0.00645663	0.834174
cg09255484	0.00324146	0.0122496	0.791799	0.00128781	0.00665178	0.846844	0.00327545	0.0100529	0.74518
cg09255493	0.00172752	0.00726286	0.812434	-0.00511343	0.00394388	0.197501	-0.00117238	0.00596046	0.844431
cg09255505	-0.0207853	0.0180367	0.251659	0.00275802	0.00979431	0.778784	0.0246172	0.0148023	0.0991454
cg09255521	-0.0336564	0.0195596	0.0881148	-0.000140287	0.0106213	0.989486	0.0310771	0.0160521	0.0554325
cg09255550	-0.00565003	0.00538924	0.296757	-0.00027187	0.00292647	0.926152	0.00612616	0.00442282	0.168817
cg09255586	0.0033169	0.00635475	0.602751	0.00417656	0.00345076	0.228747	-0.00554219	0.0052152	0.290246
cg09255637	-0.0109856	0.00402015	0.00732253	-0.000383417	0.00218303	0.860903	0.0127416	0.00329924	0.000190351
cg09255666	0.00204556	0.00254899	0.423995	2.03794e-05	0.00138416	0.98828	-0.00294491	0.0020919	0.162018
cg09255675	-0.00365822	0.0113297	0.747393	-0.00490122	0.00615226	0.427369	-0.000422417	0.00929802	0.963846
cg09255694	0.000349701	0.00261375	0.893811	-0.000406657	0.00141932	0.775022	0.000169346	0.00214504	0.937218
cg09255706	0.00324015	0.0073895	0.661898	-0.00247112	0.00401265	0.539277	-0.00212171	0.00606439	0.72711
cg09255716	-0.0107644	0.00708109	0.131339	0.0017327	0.00384518	0.653153	0.00518042	0.00581128	0.374638
cg09255732	-0.0246869	0.0162434	0.131426	0.00938609	0.00882049	0.289603	0.0199174	0.0133306	0.138008
cg09255748	-0.00673638	0.00785681	0.393092	0.000237044	0.00426641	0.955793	0.00672258	0.0064479	0.29942
cg09255796	0.00547561	0.00864187	0.527648	0.00616076	0.00469271	0.191971	-0.0087968	0.00709218	0.217484
cg09255825	-0.0115233	0.0193767	0.553265	0.00940141	0.0105219	0.373537	0.0065943	0.015902	0.679181
cg09255844	-0.000672352	0.00730482	0.926832	0.00200194	0.00396667	0.614786	-0.00285365	0.0059949	0.63501
cg09255850	-0.0700451	0.0328827	0.0353878	0.0142793	0.017856	0.425613	0.0479542	0.026986	0.0783322
cg09255851	-0.0205724	0.0194381	0.292212	0.0100523	0.0105553	0.343009	0.0146935	0.0159524	0.359022
cg09255853	0.00709729	0.00734379	0.335947	-0.00534154	0.00398783	0.183182	-0.00107403	0.00602687	0.858888
cg09255886	0.167144	0.101632	0.102908	-0.00989608	0.0551884	0.858021	-0.0771493	0.0834071	0.357005
cg09255910	0.0169772	0.0264254	0.521914	0.00101643	0.0143496	0.943659	-0.0075456	0.0216867	0.728553
cg09255913	0.0184051	0.0138267	0.185898	-0.00792842	0.00750817	0.293294	-0.0144113	0.0113472	0.206754
cg09255953	-0.0113407	0.00900257	0.210436	-0.000332704	0.00488858	0.945863	0.0149455	0.0073882	0.0455097
cg09255966	0.0025826	0.013568	0.849389	0.00468222	0.0073677	0.526418	-0.00187966	0.0111349	0.866258
cg09255968	-0.0102489	0.035874	0.775652	-0.0114835	0.0194803	0.556738	0.0158427	0.0294409	0.591581
cg09256082	0.0305313	0.0189938	0.110825	0.00191538	0.010314	0.853017	-0.0365746	0.0155877	0.0207477
cg09256096	0.00612859	0.0122014	0.616469	-0.000906027	0.00662559	0.891481	-0.000399093	0.0100134	0.96828
cg09256126	0.0038113	0.0077193	0.622477	-0.0033959	0.00419174	0.419609	-0.00515539	0.00633505	0.417525
cg09256131	-0.00703279	0.00407899	0.0874904	-0.000720403	0.00221498	0.745616	0.00831408	0.00334754	0.0145131
cg09256139	0.0174979	0.0162396	0.283623	0.00545391	0.00881846	0.537547	-0.011373	0.0133275	0.395318
cg09256162	0.0308891	0.0175897	0.0818561	-0.000964506	0.00955157	0.919751	-0.0173181	0.0144355	0.232836
cg09256180	0.0264158	0.00673558	0.000153262	-0.00623161	0.00365756	0.0912489	-0.0218263	0.00552773	0.000139057
cg09256199	0.0158639	0.0134712	0.241494	-0.0106948	0.00731516	0.146591	-0.0173757	0.0110555	0.118898
cg09256201	-0.000289312	0.00941344	0.975537	-0.00760158	0.00511169	0.13985	0.00410955	0.00772539	0.595831
cg09256278	-0.020254	0.0128202	0.117011	0.00204993	0.00696162	0.76896	0.0133477	0.0105212	0.207244
cg09256281	-0.00108127	0.00919258	0.90658	0.0013262	0.00499176	0.790985	-3.83259e-06	0.00754413	0.999596
cg09256303	-0.0107949	0.0129972	0.408025	0.00700247	0.00705778	0.323295	0.00682762	0.0106665	0.523441
cg09256310	-0.00742747	0.00942179	0.4322	-0.00380607	0.00511623	0.45851	0.00398075	0.00773224	0.607708
cg09256349	0.0490545	0.0190688	0.0114291	-0.0152537	0.0103547	0.143576	-0.0233832	0.0156493	0.137986
cg09256360	-0.0177887	0.0151235	0.242043	-0.000691554	0.00821239	0.933044	0.0153826	0.0124115	0.217843
cg09256393	-0.0321015	0.0134136	0.0183951	0.00820632	0.00728384	0.262344	0.030514	0.0110082	0.00654549
cg09256413	-0.014443	0.0132558	0.278289	0.00522713	0.0071982	0.469276	0.015424	0.0108788	0.159072
cg09256440	0.0344893	0.0121919	0.00555269	-0.0233122	0.00662043	0.00062634	-0.0109041	0.0100056	0.278182
cg09256477	-0.00170672	0.0077941	0.827074	0.00880594	0.00423236	0.0397907	0.00302532	0.00639643	0.637172
cg09256510	0.00239996	0.00281674	0.396046	-0.00125286	0.00152955	0.414498	-0.0010531	0.00231163	0.649602
cg09256517	-0.00480985	0.00338609	0.158298	0.000282462	0.00183872	0.878192	0.00459249	0.00277888	0.101256
cg09256617	-0.0018815	0.00380417	0.621877	0.00354651	0.00206574	0.0888267	-0.00188356	0.00312199	0.547539
cg09256683	-0.0184738	0.0136589	0.178987	-0.00108987	0.00741709	0.883449	0.00884933	0.0112096	0.431551
cg09256716	0.00277337	0.0133919	0.836319	-0.00530034	0.00727206	0.467634	-0.00471467	0.0109904	0.668776
cg09256781	-0.00202558	0.00640035	0.752238	0.00252666	0.00347553	0.468779	-0.00185819	0.00525262	0.724193
cg09256832	-0.0107693	0.0104099	0.303161	0.0033311	0.00565279	0.556879	0.00845991	0.00854315	0.324222
cg09256836	0.0128675	0.0130615	0.326714	-0.00938076	0.00709265	0.188711	-0.0158109	0.0107192	0.143069
cg09256862	-0.0138477	0.0343043	0.687236	0.0179319	0.0186279	0.337842	0.0281811	0.0281527	0.31902
cg09256880	0.00832261	0.00773837	0.284505	0.00251523	0.0042021	0.550693	-0.00579457	0.0063507	0.363538
cg09256930	0.00585012	0.00763209	0.445011	-0.000903135	0.00414438	0.827897	-0.00188775	0.00626347	0.763686
cg09256940	0.0122777	0.023672	0.60504	-0.0106104	0.0128544	0.410916	0.00750705	0.019427	0.69993
cg09256941	-0.00424446	0.00848064	0.617731	0.00758059	0.00460516	0.102596	-0.00237676	0.00695986	0.733382
cg09256964	-0.0183418	0.019083	0.338581	0.00882742	0.0103625	0.396141	0.00684868	0.015661	0.662745
cg09257011	-0.00154737	0.00516004	0.764839	-0.00121497	0.00280201	0.665422	0.00486286	0.00423473	0.253324
cg09257020	-0.00142473	0.00456896	0.755761	0.000482089	0.00248104	0.846292	-0.00190986	0.00374964	0.61153
cg09257027	0.00595824	0.0169291	0.725547	-0.00482903	0.00919286	0.60043	-0.00739314	0.0138933	0.595705
cg09257039	0.00646465	0.0152012	0.671468	-0.00773537	0.00825454	0.350758	0.00677099	0.0124752	0.588396
cg09257092	0.00495291	0.00476683	0.301066	-0.00178241	0.00258849	0.492531	-0.00226713	0.00391202	0.563417
cg09257101	0.00453695	0.00824281	0.583152	-0.00264284	0.00447602	0.556104	-0.00515209	0.00676468	0.447919
cg09257178	-0.0089734	0.00900109	0.32099	0.00942532	0.00488778	0.0563901	0.00165403	0.00738699	0.823242
cg09257208	-0.00451549	0.0190305	0.812884	-0.0220097	0.010334	0.035414	0.00466115	0.0156179	0.765923
cg09257271	-0.0115632	0.0108157	0.287359	0.0132347	0.00587316	0.0262151	-0.000639861	0.00887621	0.942663
cg09257277	0.0102732	0.0129083	0.427827	-0.0123275	0.00700948	0.0814114	0.00349889	0.0105935	0.741813
cg09257301	0.00257969	0.00814345	0.75201	-0.00514346	0.00442207	0.247291	-0.00636448	0.00668314	0.343023
cg09257332	0.0032469	0.00412449	0.432843	0.00157066	0.00223968	0.484605	-0.00580297	0.00338487	0.0892743
cg09257349	0.00271263	0.00192661	0.161957	8.13928e-05	0.00104619	0.938129	-0.00205475	0.00158112	0.196473
cg09257359	0.00298857	0.00998183	0.765199	0.00137958	0.00542035	0.79957	0.000291369	0.00819186	0.971691
cg09257390	-0.0137527	0.0106816	0.200619	0.00458472	0.00580036	0.430983	0.0122819	0.00876618	0.164013
cg09257425	-0.00300485	0.0036076	0.406694	0.000733769	0.001959	0.708707	0.00313539	0.00296067	0.291914
cg09257432	-0.00318395	0.00813363	0.696218	0.00338773	0.00441673	0.444712	0.000486364	0.00667508	0.942048
cg09257456	-0.0144575	0.00906359	0.113556	-0.000819563	0.00492172	0.868054	0.00786726	0.00743828	0.292522
cg09257474	0.00984014	0.00740219	0.186481	-0.00150681	0.00401954	0.708479	-0.00685575	0.0060748	0.261541
cg09257488	-0.00113704	0.0035629	0.75023	-0.00232127	0.00193473	0.2328	0.00252256	0.00292399	0.390172
cg09257526	-0.00714297	0.0133834	0.594612	0.00108253	0.00726745	0.881861	0.00925314	0.0109834	0.401356
cg09257557	0.00879313	0.019011	0.644615	-0.00440065	0.0103233	0.670736	-0.0151158	0.0156018	0.334747
cg09257635	-0.00652004	0.0207094	0.753483	0.0085541	0.0112456	0.448488	0.0038723	0.0169957	0.820194
cg09257665	0.0010785	0.00699577	0.877762	-0.000853626	0.00379885	0.822625	0.002595	0.00574126	0.652166
cg09257677	0.00753678	0.0285623	0.792372	-0.00450102	0.0155099	0.772207	-0.00348289	0.0234404	0.882153
cg09257734	0.00160605	0.0089015	0.857152	-0.000172899	0.0048337	0.971531	0.00199544	0.00730525	0.785249
cg09257735	0.00984252	0.00835954	0.241577	-0.00682508	0.0045394	0.135571	-0.00244452	0.00686048	0.722284
cg09257751	-0.0290487	0.0141325	0.0422033	0.00965189	0.00767425	0.211164	0.0229458	0.0115982	0.0503848
cg09257771	-0.0103787	0.0130971	0.429806	0.0114681	0.00711198	0.109718	0.000692902	0.0107485	0.948717
cg09257782	0.0132154	0.0110516	0.234353	0.000811195	0.00600127	0.892724	-0.00825466	0.00906982	0.364747
cg09257796	-0.00254645	0.00318682	0.42598	0.00205072	0.00173051	0.238557	0.0017624	0.00261535	0.501809
cg09257824	0.0040221	0.00516129	0.437487	-0.00460275	0.00280269	0.103391	-0.00238772	0.00423575	0.574101
cg09257856	-0.0460756	0.0209497	0.029946	0.0188476	0.0113761	0.100417	0.0444804	0.0171929	0.0109822
cg09257914	-0.00536493	0.0121128	0.658697	-0.0022882	0.0065775	0.728592	0.00970548	0.00994068	0.331038
cg09257923	0.0165562	0.0109919	0.134878	-0.00410482	0.00596884	0.493084	-0.0110963	0.00902081	0.221291
cg09257931	-0.0389434	0.0187768	0.0404123	0.0177006	0.0101962	0.0853641	0.0248996	0.0154097	0.108993
cg09257943	-0.00459986	0.00826683	0.579052	0.00750653	0.00448906	0.0973309	0.00547441	0.0067844	0.421459
cg09257975	0.00752757	0.00966931	0.437945	-0.00126583	0.00525064	0.809941	-0.00977279	0.00793538	0.220745
cg09258017	0.00265313	0.0252854	0.916625	-0.00115387	0.0137305	0.93318	0.00874574	0.0207512	0.674243
cg09258020	-0.010229	0.0301695	0.735219	-0.00505009	0.0163827	0.758469	-0.0076161	0.0247594	0.758965
cg09258032	-0.00352007	0.0034384	0.308198	0.000564827	0.00186712	0.762833	0.00329874	0.00282181	0.244925
cg09258067	0.00261611	0.00970299	0.787958	-0.00311397	0.00526893	0.555728	0.00433126	0.00796301	0.587595
cg09258082	0.00886406	0.0107596	0.411819	0.00286798	0.00584268	0.624499	0.00131797	0.00883014	0.881623
cg09258133	0.00485002	0.00618153	0.434375	0.000533461	0.0033567	0.87402	-0.00693899	0.00507304	0.174157
cg09258150	0.00118293	0.0195365	0.951828	-0.00363764	0.0106087	0.732334	-0.00480535	0.0160331	0.764961
cg09258200	0.0193439	0.0111638	0.0859441	0.00161224	0.00606216	0.790775	-0.0140841	0.00916184	0.127102
cg09258213	-0.00305573	0.00664685	0.64662	0.00394287	0.00360938	0.277046	-0.00380861	0.00545492	0.486526
cg09258240	0.00573988	0.0150855	0.704316	-0.0205405	0.00819177	0.0136209	-0.000961133	0.0123804	0.93826
cg09258259	0.008143	0.0864639	0.925139	0.0359001	0.0469517	0.446136	-0.0319158	0.0709589	0.653755
cg09258283	-0.0122618	0.0546369	0.822844	0.0301694	0.029669	0.311449	0.0270586	0.0448392	0.547446
cg09258303	0.00494649	0.00697877	0.479954	7.43673e-05	0.00378962	0.984379	-0.00157272	0.00572731	0.784139
cg09258315	-0.0123011	0.0173763	0.480491	-0.0034135	0.00943571	0.718223	0.0165029	0.0142603	0.249673
cg09258327	0.00301615	0.00283344	0.289442	0.000599146	0.00153862	0.697729	-0.00264201	0.00232534	0.258349
cg09258439	0.00235065	0.00705524	0.739634	-0.00295359	0.00383114	0.442394	0.00131767	0.00579007	0.8204
cg09258445	0.00382708	0.0111208	0.731401	0.00756001	0.00603884	0.213263	0.00155118	0.0091266	0.865351
cg09258455	-0.0091501	0.00957736	0.341476	0.0105322	0.00520071	0.045274	0.00122482	0.00785992	0.876452
cg09258479	0.0048149	0.0156699	0.759218	0.00104778	0.00850906	0.902223	-0.0167234	0.0128599	0.196171
cg09258509	0.00279731	0.00681262	0.68216	-0.000592118	0.0036994	0.873129	-0.00723209	0.00559096	0.198537
cg09258553	0.0326847	0.0190972	0.0898085	-0.0163375	0.0103702	0.118028	-0.00753234	0.0156726	0.631752
cg09258627	-0.0042762	0.00720561	0.554095	0.000154317	0.00391279	0.968612	0.00466602	0.00591347	0.43178
cg09258634	0.00717395	0.00523433	0.173303	-0.00174385	0.00284235	0.540797	-0.00386578	0.00429569	0.370129
cg09258689	-0.00180505	0.0142742	0.899602	0.00323912	0.00775118	0.676844	0.00442611	0.0117145	0.706284
cg09258723	0.0337914	0.0234884	0.153091	-0.0271492	0.0127547	0.0355219	-0.0358792	0.0192764	0.0653705
cg09258757	-0.000399602	0.00646941	0.95086	0.00107081	0.00351303	0.761085	-0.00106949	0.00530929	0.840728
cg09258804	-0.00875791	0.0144552	0.545853	0.000616449	0.00784949	0.937546	0.0177458	0.0118631	0.137546
cg09258829	0.00170509	0.00667412	0.798832	0.0016339	0.00362419	0.652997	0.00167002	0.0054773	0.761019
cg09258877	-0.0125157	0.00984213	0.20618	0.00239706	0.00534448	0.654666	0.0131454	0.0080772	0.106498
cg09258878	-0.00731387	0.00263946	0.00656351	0.00251914	0.00143328	0.0815975	0.00769727	0.00216614	0.000561455
cg09258911	0.000124615	0.00407579	0.975664	-0.000983036	0.00221324	0.657798	-0.00154709	0.0033449	0.644621
cg09258965	-0.00864694	0.0154444	0.576703	-0.00197978	0.00838664	0.813822	0.00783753	0.0126749	0.537621
cg09258990	-0.0236461	0.0152711	0.124394	0.00571294	0.00829254	0.492321	0.0181993	0.0125327	0.149305
cg09258993	-0.0001373	0.0093364	0.988293	0.00161618	0.00506986	0.750497	-0.00150116	0.00766217	0.845035
cg09259018	0.00694639	0.0185025	0.708064	-0.0121586	0.0100473	0.228819	-0.000419344	0.0151846	0.978018
cg09259037	0.000493422	0.00324499	0.879421	-0.00310307	0.0017621	0.0810154	0.00238794	0.00266308	0.371847
cg09259053	0.0260472	0.0252186	0.303936	-0.00105425	0.0136942	0.938775	-0.0221735	0.0206963	0.286346
cg09259062	0.000876962	0.0109379	0.936242	-0.00090045	0.00593948	0.879777	-0.00686983	0.00897644	0.445721
cg09259081	0.00500744	0.00448215	0.266345	0.00284566	0.0024339	0.244861	-0.00552345	0.0036784	0.136068
cg09259115	0.00534914	0.00363894	0.144424	-0.00166266	0.00197602	0.40194	-0.0019468	0.00298639	0.515833
cg09259179	-0.00655467	0.0103345	0.527233	-0.00229125	0.00561184	0.683856	0.00423389	0.00848127	0.618632
cg09259188	0.00305618	0.0118105	0.796298	5.21553e-05	0.00641334	0.993526	0.00181899	0.00969259	0.851483
cg09259225	0.0688313	0.0295854	0.021822	-0.0400393	0.0160655	0.0141845	-0.030656	0.02428	0.209402
cg09259235	-0.0025227	0.0142258	0.859573	-0.00781802	0.00772488	0.313732	0.00567699	0.0116747	0.627748
cg09259308	0.00682524	0.00605984	0.262487	-0.00280303	0.00329062	0.396163	-0.00718835	0.00497317	0.151181
cg09259351	-0.0129756	0.00971786	0.184558	0.00529826	0.005277	0.317568	0.0017413	0.00797522	0.82757
cg09259409	0.000718758	0.00729669	0.921711	-0.000441049	0.00396226	0.911571	0.00307477	0.00598823	0.608653
cg09259420	-0.00220928	0.0139247	0.874229	-0.0200286	0.00756141	0.00926646	0.00552982	0.0114277	0.629421
cg09259456	-0.00142172	0.0031113	0.648605	0.00118378	0.0016895	0.48499	0.00169043	0.00255337	0.509332
cg09259466	0.0126591	0.0094297	0.182207	0.00807371	0.00512052	0.117728	-0.0103515	0.00773873	0.18378
cg09259517	0.00169014	0.00724032	0.815858	0.00262214	0.00393165	0.506212	0.000385169	0.00594196	0.948433
cg09259525	0.0571509	0.0314594	0.0719923	-0.0200025	0.0170831	0.244171	-0.0516421	0.0258179	0.0479385
cg09259534	0.021178	0.0127608	0.0998418	-0.011048	0.00692941	0.113724	-0.018238	0.0104725	0.0843904
cg09259577	-0.0130268	0.0211524	0.539265	-0.00112007	0.0114862	0.922495	0.00270744	0.0173593	0.876347
cg09259595	0.00737692	0.0102526	0.473348	-0.00147022	0.00556738	0.792215	-0.00454691	0.00841407	0.590018
cg09259603	0.00114373	0.00873934	0.896116	-0.00294839	0.00474564	0.535698	0.00115639	0.00717217	0.872206
cg09259608	0.012081	0.011433	0.292972	-0.00284715	0.00620835	0.647426	-0.0107869	0.00938279	0.25278
cg09259694	0.00155728	0.00263029	0.555027	-0.000114791	0.0014283	0.93609	-0.00279503	0.00215862	0.198093
cg09259710	-0.000941694	0.00795234	0.905953	-0.00266553	0.00431829	0.538336	0.00452598	0.0065263	0.489459
cg09259713	0.00130506	0.007749	0.866565	-0.00291131	0.00420787	0.490474	-0.00117433	0.00635942	0.853835
cg09259753	-0.000642956	0.00555436	0.908056	-0.00122476	0.00301613	0.685481	0.00363566	0.00455833	0.426829
cg09259759	-0.0217686	0.0140761	0.124858	0.00709594	0.00764363	0.35526	0.0196922	0.0115519	0.0910788
cg09259772	-0.00148353	0.00419043	0.723995	0.0063531	0.00227549	0.00617901	-0.00265911	0.00343898	0.441047
cg09259797	-0.0306452	0.0140542	0.0313502	0.0169243	0.00763172	0.0286363	0.0175509	0.0115339	0.13096
cg09259807	0.00333724	0.0195348	0.864667	-0.0071759	0.0106078	0.500161	0.00412444	0.0160318	0.797453
cg09259843	-0.00181597	0.0085438	0.832072	-0.000124243	0.00463946	0.978684	-0.000223832	0.00701169	0.974592
cg09259916	0.00310117	0.0108481	0.775514	-0.00180263	0.00589076	0.760175	0.00294929	0.00890281	0.741066
cg09259934	-0.00677463	0.00919221	0.462694	0.00191843	0.00499156	0.701473	0.0026955	0.00754383	0.721543
cg09259939	0.00252016	0.014587	0.863151	-0.00720337	0.00792103	0.365128	0.00993379	0.0119712	0.408444
cg09259989	4.37383e-05	0.00846929	0.995889	-0.00141284	0.004599	0.759268	0.00158549	0.00695055	0.819985
cg09260015	-0.00697801	0.00909725	0.444697	-0.00358038	0.00494	0.47013	0.00500188	0.0074659	0.504285
cg09260048	0.0103155	0.0104379	0.325186	0.00782806	0.00566799	0.170047	-0.0131997	0.00856612	0.126208
cg09260089	-0.000816059	0.0028826	0.777634	0.00113407	0.00156531	0.470297	0.000188772	0.00236568	0.936544
cg09260136	-0.00313125	0.010194	0.759298	0.0060148	0.00553557	0.279601	-0.000578673	0.00836599	0.94498
cg09260148	0.00722969	0.0125279	0.565061	-0.00224942	0.00680293	0.741535	-0.0023622	0.0102814	0.818709
cg09260158	-0.00202942	0.00154064	0.190489	2.46952e-05	0.0008366	0.976505	0.00199229	0.00126437	0.117962
cg09260195	0.0419227	0.0363334	0.25107	-0.010854	0.0197298	0.583345	-0.0213708	0.029818	0.475074
cg09260206	-0.00142661	0.00265843	0.592604	0.000124868	0.00144359	0.931227	0.00145213	0.00218171	0.507067
cg09260207	0.0267888	0.0204563	0.193072	-0.0201604	0.0111082	0.0722617	-0.0236527	0.016788	0.161684
cg09260222	-0.0165179	0.0118992	0.167896	0.00672827	0.00646152	0.300027	0.0102431	0.00976539	0.296517
cg09260225	0.000449033	0.00298228	0.880593	-0.0010794	0.00161944	0.50647	-0.0017758	0.00244749	0.469649
cg09260233	-0.00234412	0.0129613	0.856813	0.000362673	0.00703823	0.958997	0.00150284	0.010637	0.887904
cg09260441	0.00627709	0.00621858	0.314994	-0.00502524	0.00337682	0.139571	-0.00338015	0.00510344	0.509146
cg09260504	-0.00238116	0.00341574	0.487201	0.00131563	0.00185482	0.479635	0.00381811	0.00280321	0.175966
cg09260514	0.00413348	0.00892303	0.64411	0.000448341	0.00484539	0.926446	-0.00566681	0.00732292	0.440682
cg09260564	0.0012791	0.00238549	0.592903	7.19982e-05	0.00129537	0.955776	-0.00167943	0.00195771	0.39284
cg09260603	-0.00902913	0.00547225	0.101799	0.0032057	0.00297154	0.283037	0.00532779	0.00449094	0.238044
cg09260634	-0.000583831	0.00428557	0.891887	0.000407127	0.00232716	0.861444	-0.00197628	0.00351707	0.575319
cg09260653	0.0158339	0.007068	0.0270864	-0.000882458	0.00383807	0.818579	-0.0131099	0.00580054	0.025783
cg09260654	-0.00319523	0.00893769	0.721402	0.00377622	0.00485335	0.438201	-0.00411844	0.00733495	0.575611
cg09260667	0.0145475	0.0117853	0.219695	-0.00473672	0.00639968	0.460786	-0.0136681	0.00967194	0.160429
cg09260773	-0.00185784	0.00285805	0.517022	0.0021093	0.00155198	0.176894	0.00151746	0.00234553	0.519006
cg09260830	0.000575538	0.00584831	0.921785	-0.00309003	0.00317576	0.332685	-0.000902048	0.00479957	0.851267
cg09260853	0.0057318	0.00858082	0.505547	0.00903286	0.00465957	0.055117	-0.0138739	0.00704208	0.0513356
cg09260875	0.0144548	0.0150774	0.339809	-0.00733446	0.00818735	0.372301	-0.00934231	0.0123737	0.451853
cg09260932	0.0197986	0.0145747	0.17711	-0.0118618	0.00791437	0.1368	-0.0124936	0.0119611	0.298537
cg09260934	0.000273934	0.00734965	0.970336	-0.00144629	0.00399101	0.717758	0.00059906	0.00603168	0.921066
cg09260946	0.00242349	0.0128601	0.850871	-0.001595	0.00698328	0.819757	-0.00153058	0.010554	0.884957
cg09260951	0.00183355	0.00265341	0.491011	0.000605259	0.00144086	0.675254	-0.000366058	0.00217759	0.866811
cg09260965	0.0228161	0.0117754	0.0552339	-5.05053e-05	0.00639428	0.993712	-0.0262103	0.00966377	0.00775789
cg09261015	-0.00377968	0.00554768	0.497109	0.00113588	0.00301251	0.706859	0.000402838	0.00455285	0.929656
cg09261019	0.00481304	0.0141123	0.733714	0.00999608	0.00766327	0.194815	-0.00219757	0.0115816	0.849858
cg09261020	0.00854831	0.0144317	0.554846	0.00710627	0.00783671	0.366499	-0.0125961	0.0118437	0.289872
cg09261027	-0.00925129	0.00737955	0.212631	0.00580521	0.00400725	0.150273	0.00184029	0.00605623	0.761803
cg09261072	-0.0177389	0.0125279	0.159614	0.00462725	0.00680289	0.497815	0.00759735	0.0102813	0.461513
cg09261111	-0.0101276	0.00722836	0.164001	0.00239128	0.00392515	0.543635	0.00597602	0.00593214	0.315955
cg09261141	-0.0125958	0.0105116	0.233385	-0.000719517	0.00570804	0.89992	0.0215801	0.00862666	0.0138372
cg09261182	-0.00314224	0.0184298	0.864932	0.0104581	0.0100078	0.298316	-0.00217021	0.0151249	0.886169
cg09261262	0.00995377	0.0117137	0.397306	-0.00039317	0.00636077	0.950825	-0.00831967	0.00961313	0.388676
cg09261289	0.00302319	0.00843551	0.72074	-0.00469936	0.00458066	0.307183	-0.00110027	0.00692283	0.874012
cg09261321	-1.09907e-06	0.0105277	0.999917	-0.00224629	0.00571674	0.69513	-0.00366906	0.0086398	0.671907
cg09261403	-0.0116333	0.0117458	0.324142	0.000550433	0.00637822	0.931386	0.00460802	0.00963951	0.633574
cg09261501	0.0105906	0.00796728	0.18651	-0.000824125	0.0043264	0.849278	-0.00770153	0.00653856	0.241393
cg09261511	0.0244577	0.0124095	0.051249	-0.00471651	0.00673861	0.485453	-0.013739	0.0101842	0.180091
cg09261514	0.0283884	0.0126433	0.0267469	8.69792e-05	0.0068656	0.989915	-0.0209077	0.0103761	0.0463454
cg09261555	0.00177283	0.00304227	0.561265	-0.00305932	0.00165201	0.0667259	-0.00105464	0.00249672	0.673551
cg09261561	-0.0116128	0.0072772	0.113408	8.74673e-05	0.00395167	0.982381	0.00875596	0.00597223	0.145471
cg09261593	0.00113914	0.013489	0.932853	8.25282e-06	0.00732479	0.999103	0.00510469	0.0110701	0.64562
cg09261636	0.117872	0.0422495	0.00621599	-0.0513256	0.0229423	0.0272921	-0.075371	0.0346731	0.0318669
cg09261702	0.00380316	0.00904203	0.674861	-0.00801232	0.00491001	0.105574	-0.00572553	0.00742058	0.442021
cg09261703	0.0246697	0.0212042	0.247169	-0.0279962	0.0115143	0.0166542	-0.010672	0.0174018	0.540962
cg09261735	-0.00759222	0.0096961	0.435299	0.00140383	0.00526518	0.790258	0.00207143	0.00795736	0.795107
cg09261791	-0.0144637	0.0083221	0.0850107	0.00879944	0.00451908	0.0540628	0.0148296	0.00682975	0.0320549
cg09261793	-0.002987	0.00844184	0.724141	0.00218223	0.0045841	0.634988	0.000129829	0.00692802	0.985083
cg09261794	-0.0159213	0.0135796	0.243553	0.00485732	0.00737402	0.511461	0.0135039	0.0111445	0.228218
cg09261807	0.014204	0.0117271	0.228408	0.00720629	0.00636805	0.26025	-0.0129189	0.00962414	0.18225
cg09261816	-0.00249711	0.00583403	0.669469	-0.00252563	0.003168	0.427035	0.00678799	0.00478785	0.159089
cg09261886	0.00151423	0.00792966	0.848911	-0.00212515	0.00430597	0.622618	-0.00453802	0.00650768	0.487066
cg09261900	0.0174332	0.0132181	0.189946	0.00731389	0.00717773	0.310453	-0.0143321	0.0108478	0.189178
cg09261902	-0.0184326	0.012017	0.127933	0.00287206	0.0065255	0.660708	0.0196566	0.00986209	0.0487208
cg09261992	0.00772572	0.014263	0.589146	-0.00246667	0.00774509	0.750723	0.00247853	0.0117053	0.832698
cg09262011	0.00704504	0.00805512	0.383695	0.000104859	0.0043741	0.980918	-0.00779357	0.00661065	0.240965
cg09262100	0.0161356	0.0116411	0.168524	-0.00927167	0.00632137	0.145306	-0.00917687	0.0095536	0.338877
cg09262155	-0.00831364	0.0109368	0.448789	-0.00102768	0.00593891	0.862936	0.00887356	0.00897557	0.325011
cg09262171	0.00446639	0.00901246	0.621179	-0.0110041	0.00489395	0.0265359	-0.00692315	0.00739631	0.351309
cg09262197	0.0056111	0.0183454	0.76029	0.00933352	0.00996194	0.350853	-0.0128736	0.0150556	0.394372
cg09262217	0.0166213	0.0203266	0.41529	-0.00415051	0.0110378	0.70762	-0.0264031	0.0166815	0.116344
cg09262228	0.0030259	0.00680733	0.65755	-0.000454455	0.00369652	0.902378	-0.00899092	0.00558662	0.110402
cg09262230	-0.0077145	0.00779837	0.324714	-0.00219817	0.00423468	0.604743	0.00630796	0.00639994	0.326478
cg09262245	-0.00663254	0.00813536	0.416678	-0.00445858	0.00441767	0.315064	0.00992312	0.0066765	0.140067
cg09262269	-0.00311518	0.00520715	0.550903	0.00215883	0.00282759	0.446807	0.00268854	0.00427339	0.530565
cg09262300	0.0143888	0.00871724	0.10167	-0.00572507	0.00473364	0.229086	-0.0101695	0.00715403	0.157998
cg09262369	0.000469121	0.00303829	0.877575	-0.00152563	0.00164985	0.357143	-0.00031091	0.00249345	0.900996
cg09262442	-0.00246336	0.0174408	0.887938	-0.00732505	0.0094707	0.440919	0.000314474	0.0143132	0.982511
cg09262445	0.0120388	0.00842634	0.155922	-0.00127839	0.00457568	0.780472	-0.00579628	0.0069153	0.403746
cg09262446	-0.00748419	0.0170848	0.662201	0.00424373	0.00927741	0.648267	0.00941878	0.0140211	0.503146
cg09262447	0.00149742	0.00982735	0.879172	-0.00496786	0.00533646	0.353929	-0.0136006	0.00806507	0.0945611
cg09262491	-0.00786007	0.0112691	0.486969	0.0110952	0.00611936	0.072538	0.00690399	0.00924829	0.456948
cg09262504	0.00169426	0.0115045	0.883189	0.00500465	0.0062472	0.424799	0.00547746	0.0094415	0.563002
cg09262559	-0.0152674	0.0123975	0.220765	0.00183824	0.00673208	0.785322	0.0183001	0.0101743	0.0748159
cg09262677	-0.00212521	0.00806193	0.792574	0.00200805	0.0043778	0.647362	0.000558727	0.00661624	0.932854
cg09262732	0.0131013	0.0208675	0.531416	0.0098278	0.0113315	0.387665	-0.0117695	0.0171254	0.493371
cg09262870	0.00852987	0.0102344	0.406397	-0.00402493	0.0055575	0.47046	-0.00425827	0.00839914	0.613178
cg09262882	-0.00751491	0.0263367	0.77592	0.00688187	0.0143014	0.631327	0.0219872	0.0216139	0.311256
cg09262961	-0.0200841	0.00857736	0.0210056	0.0116399	0.00465769	0.0139292	0.0189847	0.00703924	0.00809866
cg09262974	-0.00358637	0.00736248	0.627147	0.00284888	0.00399798	0.477615	-0.00104932	0.00604222	0.862449
cg09262978	-0.00128892	0.0100808	0.898493	-0.00462263	0.00547406	0.400245	-0.00132713	0.00827303	0.872848
cg09262993	-0.00170391	0.00694133	0.806547	-0.00304739	0.00376929	0.420561	0.00330083	0.00569659	0.563478
cg09262995	-0.00367113	0.0214783	0.864598	-0.00584021	0.0116631	0.617554	-0.00512341	0.0176267	0.771857
cg09263012	0.00202246	0.0150068	0.89304	-0.00519841	0.00814899	0.524851	0.00877586	0.0123157	0.477618
cg09263024	0.0419965	0.019483	0.0332985	-0.00381784	0.0105797	0.718892	-0.0303112	0.0159892	0.0606204
cg09263038	0.0183052	0.0169457	0.282407	-0.0137494	0.0092019	0.137989	-0.00665712	0.013907	0.63311
cg09263053	-0.00777996	0.0146451	0.596329	0.00800685	0.00795261	0.31623	-0.0134048	0.0120189	0.267149
cg09263059	0.00512483	0.0161353	0.751378	-0.000404745	0.0087618	0.963239	-0.00808024	0.0132419	0.542985
cg09263089	0.00641064	0.00449865	0.156984	-0.00240965	0.00244286	0.3261	-0.00272352	0.00369194	0.462271
cg09263111	-0.00486296	0.00284685	0.0904209	0.00235378	0.0015459	0.13073	0.00319865	0.00233634	0.173761
cg09263116	0.0115418	0.0216646	0.595282	-0.00226828	0.0117643	0.847463	-0.00799462	0.0177796	0.653847
cg09263118	0.0128572	0.0108132	0.236989	-0.00943001	0.0058718	0.111144	-0.0167943	0.00887414	0.0610532
cg09263146	-0.00421871	0.00714062	0.555864	0.00197711	0.00387751	0.611149	0.00136931	0.00586014	0.815679
cg09263164	-0.0175704	0.0160546	0.276166	0.0157412	0.00871801	0.0737173	0.0126072	0.0131757	0.340738
cg09263189	0.0131926	0.0172635	0.446391	0.00165501	0.00937444	0.860191	-0.0133801	0.0141677	0.347032
cg09263206	-0.0382683	0.0193451	0.0504078	0.00684163	0.0105048	0.516221	0.0185958	0.0158761	0.244006
cg09263240	-0.0251155	0.0184251	0.175631	-0.00108374	0.0100052	0.913941	0.0234789	0.015121	0.123361
cg09263316	0.0139889	0.0157759	0.377164	-0.00385936	0.00856666	0.653231	-0.00412319	0.0129469	0.750734
cg09263325	-0.00309038	0.0132706	0.816292	0.0110946	0.00720623	0.126533	-0.0100646	0.0108909	0.357439
cg09263407	-0.00186963	0.00364794	0.609316	-0.000571688	0.00198091	0.773431	8.84013e-06	0.00299378	0.997649
cg09263513	-0.0271728	0.0570381	0.634737	0.0529905	0.0309729	0.0899244	-0.00131743	0.0468098	0.977598
cg09263516	-0.0028234	0.00947375	0.766247	0.00683534	0.00514444	0.186702	-0.00289502	0.00777488	0.710345
cg09263541	-0.0318929	0.0171069	0.0649415	0.00992546	0.00928941	0.287647	0.0198144	0.0140392	0.160962
cg09263634	0.00348768	0.011992	0.771726	-0.0117609	0.00651189	0.0736422	0.00365598	0.00984153	0.710991
cg09263647	-0.0240498	0.0148797	0.108899	0.00857626	0.00808	0.290825	0.0135554	0.0122114	0.269394
cg09263679	-0.0020114	0.00946849	0.832164	-0.00355101	0.00514159	0.491244	0.00770357	0.00777057	0.323677
cg09263728	0.00294584	0.0070783	0.67809	-0.0029508	0.00384367	0.444307	-0.00320222	0.00580899	0.582579
cg09263755	-0.000294346	0.00372238	0.937117	0.00236742	0.00202133	0.244042	0.00149653	0.00305487	0.625191
cg09263768	0.0010193	0.0103239	0.921531	-0.00143867	0.00560611	0.797948	0.000693659	0.00847261	0.934898
cg09263849	-0.000752295	0.0060781	0.901722	-0.000515757	0.00330054	0.876111	0.00517398	0.00498816	0.301892
cg09263875	-0.0177255	0.0227866	0.438302	0.00813046	0.0123736	0.5125	0.0264909	0.0187004	0.159427
cg09263904	-0.0124265	0.0109238	0.257775	0.00199278	0.00593185	0.737551	0.0105391	0.0089649	0.242294
cg09263990	0.0145003	0.00703033	0.0415121	0.00458546	0.00381762	0.23228	-0.00948447	0.00576963	0.10306
cg09264005	0.0412814	0.0162592	0.0125165	-0.00836636	0.00882909	0.345415	-0.0253959	0.0133436	0.0596239
cg09264030	-0.0362904	0.0211584	0.0891278	0.00503907	0.0114894	0.661824	0.00878579	0.0173642	0.613889
cg09264065	-0.0478693	0.0364632	0.19198	-0.0162888	0.0198003	0.412486	0.0291952	0.0299245	0.331391
cg09264084	0.0082759	0.00619933	0.184644	-0.00503608	0.00336637	0.137517	-0.00578881	0.00508764	0.257669
cg09264088	0.0113976	0.0112882	0.314857	-0.00471319	0.00612973	0.443597	-0.00962308	0.00926396	0.301192
cg09264112	-0.00904044	0.00423043	0.0348137	0.00171379	0.00229721	0.457241	0.00439706	0.00347182	0.20801
cg09264115	0.00106093	0.00935019	0.909868	-0.0054386	0.00507735	0.286447	0.00182773	0.00767348	0.812178
cg09264140	0.00716302	0.00950473	0.452683	-0.000316204	0.00516127	0.95126	-0.00490162	0.0078003	0.531052
cg09264164	-0.00243625	0.00711806	0.732805	0.000363401	0.00386525	0.925266	-0.000738991	0.00584162	0.899564
cg09264231	-0.00740239	0.00711336	0.300328	0.00462782	0.0038627	0.233462	0.00764063	0.00583777	0.193321
cg09264275	0.00224026	0.00881913	0.799952	0.00331535	0.00478897	0.490215	-0.00410337	0.00723765	0.571905
cg09264282	-0.00303019	0.00287804	0.29471	0.00191221	0.00156283	0.223735	0.000368857	0.00236194	0.876187
cg09264299	-0.00855859	0.0145656	0.558011	-0.00057473	0.0079094	0.942205	0.0110411	0.0119536	0.357682
cg09264312	-0.0108395	0.0203134	0.594686	0.0153169	0.0110306	0.167765	-0.00201391	0.0166708	0.904066
cg09264330	0.00223482	0.00271999	0.413065	-0.000240374	0.00147701	0.871019	-0.00240668	0.00223223	0.283325
cg09264334	-0.00131862	0.0093526	0.888136	0.00166222	0.00507866	0.744067	-0.000809582	0.00767546	0.91619
cg09264374	-0.0191984	0.013655	0.162555	0.000784642	0.00741495	0.915919	0.00947636	0.0112063	0.399598
cg09264377	-0.00395357	0.0207776	0.84944	0.0203555	0.0112827	0.0739458	-0.00312106	0.0170517	0.855107
cg09264396	0.00269143	0.0109653	0.806565	-0.00106923	0.00595437	0.857821	0.000897196	0.00899894	0.920764
cg09264411	0.00769233	0.00975305	0.431978	-0.00485152	0.00529611	0.361643	-0.00201853	0.0080041	0.801367
cg09264489	-0.00229103	0.0107424	0.831511	-0.0115838	0.00583333	0.0495445	0.00117294	0.008816	0.8944
cg09264520	0.0172634	0.0120802	0.155819	-0.0120377	0.00655983	0.0691975	-0.0129428	0.00991397	0.194442
cg09264558	-0.0141947	0.00643846	0.0295595	0.00249213	0.00349622	0.477474	0.00737111	0.0052839	0.165822
cg09264584	0.00366276	0.0105203	0.728385	0.00938709	0.00571275	0.103201	-0.0148252	0.00863377	0.0887721
cg09264619	0.00323677	0.00411716	0.43346	0.00121027	0.0022357	0.58937	-0.00225818	0.00337885	0.505325
cg09264623	0.00317218	0.00627836	0.614389	0.00389985	0.00340928	0.255151	-0.00143941	0.0051525	0.780492
cg09264632	0.0128287	0.0166415	0.442426	0.0036645	0.0090367	0.685888	0.000605924	0.0136573	0.964693
cg09264673	0.00282547	0.00909022	0.756522	-0.0012595	0.00493618	0.799079	-0.00144245	0.00746013	0.847038
cg09264742	0.00105568	0.00520439	0.839632	0.00148072	0.00282609	0.601371	-0.00401331	0.00427112	0.349461
cg09264782	0.0199664	0.0119812	0.0984632	-0.0141202	0.00650603	0.0321321	-0.0119709	0.00983267	0.226034
cg09264890	-0.000552543	0.00275795	0.841581	0.00140176	0.00149763	0.35133	-0.000338923	0.00226339	0.881243
cg09265000	-0.00574698	0.00293233	0.0525407	0.000384762	0.00159232	0.809511	0.00422271	0.00240649	0.0820921
cg09265016	0.00209294	0.00756066	0.782438	-0.00421072	0.00410559	0.307328	0.000814008	0.00620485	0.895865
cg09265054	-0.0123382	0.0169416	0.46799	4.6948e-05	0.00919966	0.995937	0.0262124	0.0139036	0.0620279
cg09265161	-0.00780551	0.0189921	0.681882	0.00867352	0.0103131	0.402163	0.0200531	0.0155864	0.200942
cg09265274	-0.00619059	0.00658592	0.349291	-0.00135035	0.00357629	0.706468	0.00693355	0.00540491	0.20225
cg09265315	0.0038463	0.00995352	0.699928	0.00134842	0.00540497	0.803456	0.00448959	0.00816862	0.583698
cg09265360	0.00624566	0.00833391	0.455199	-0.000997703	0.00452549	0.825919	0.00379706	0.00683944	0.579905
cg09265377	0.000867345	0.00248425	0.727654	-0.00011923	0.001349	0.929732	-0.00261613	0.00203877	0.202121
cg09265385	-0.000711047	0.0101769	0.944425	0.00303115	0.00552628	0.584462	-0.00240544	0.00835196	0.773882
cg09265392	-0.00834341	0.009471	0.380269	0.00350111	0.00514295	0.497454	0.0114606	0.00777263	0.143208
cg09265397	-0.00214221	0.00526619	0.684955	-0.00133249	0.00285965	0.642164	0.00349145	0.00432184	0.420914
cg09265529	-0.00141188	0.00183428	0.443118	0.000982221	0.000996052	0.326242	0.000904763	0.00150535	0.549056
cg09265554	0.00139319	0.00814692	0.864531	0.00144962	0.00442395	0.74378	-0.00179736	0.00668599	0.788568
cg09265563	0.00506043	0.00807126	0.531979	0.000878942	0.00438286	0.841428	-0.0112745	0.00662389	0.0915609
cg09265586	0.0388481	0.0231463	0.0961131	-0.00585548	0.0125689	0.64223	-0.0361775	0.0189956	0.0594548
cg09265616	-0.00279966	0.0164511	0.865181	0.00760132	0.00893332	0.396676	-0.00642395	0.0135011	0.635153
cg09265619	-0.00134188	0.0129411	0.917603	-0.00791221	0.00702729	0.262647	0.00607161	0.0106205	0.568698
cg09265623	0.0135526	0.0123268	0.273978	-0.0101916	0.00669373	0.13074	-0.00681722	0.0101163	0.5018
cg09265651	-0.00220773	0.00952039	0.81705	-0.00162885	0.00516977	0.753304	0.00378201	0.00781316	0.629308
cg09265658	-0.044534	0.0250272	0.0779322	0.00539089	0.0135903	0.692378	0.0286673	0.0205393	0.165605
cg09265662	-0.00513791	0.00648767	0.430094	0.00613922	0.00352294	0.084191	0.00617654	0.00532427	0.248532
cg09265718	0.0169375	0.0157921	0.285829	-0.0147658	0.00857541	0.0879036	-0.0150732	0.0129602	0.247329
cg09265876	-0.0145401	0.0104668	0.16759	0.0132036	0.00568371	0.0220153	0.0090751	0.00858989	0.293061
cg09265914	-0.00236587	0.00329726	0.474572	0.000591469	0.00179048	0.741771	0.00481426	0.00270599	0.077983
cg09265940	0.00394318	0.00589861	0.505219	-0.000585613	0.00320307	0.855269	-0.000672002	0.00484085	0.889847
cg09265955	0.0113419	0.0114357	0.323474	-0.00229815	0.00620985	0.712033	-0.0148247	0.00938505	0.117067
cg09265959	0.00347302	0.00376383	0.358164	-0.00112728	0.00204384	0.582375	-0.00304414	0.00308888	0.326535
cg09265987	0.0129612	0.00970563	0.184493	-0.000659463	0.00527036	0.900652	-0.008027	0.00796518	0.315781
cg09266008	-0.00025799	0.00641177	0.967977	0.00231532	0.00348172	0.507448	-0.00364216	0.00526199	0.490292
cg09266080	-0.0251689	0.0122208	0.0418062	-0.00982924	0.00663617	0.141422	0.0189073	0.0100293	0.0620415
cg09266087	0.00012809	0.014677	0.993053	-0.00278348	0.00796994	0.727572	4.30387e-05	0.0120451	0.997156
cg09266093	-0.0107959	0.0135566	0.42754	0.00510225	0.00736152	0.489709	-0.000224695	0.0111256	0.983923
cg09266113	-0.021527	0.0182608	0.240995	0.0185019	0.00991599	0.0647245	0.00783599	0.0149862	0.602109
cg09266144	-0.0233808	0.0141374	0.101014	0.0106107	0.00767691	0.169724	0.0149893	0.0116022	0.199089
cg09266206	-0.0110092	0.0064473	0.0905388	0.00138034	0.00350102	0.694147	0.00744203	0.00529115	0.162392
cg09266257	0.0111614	0.0117644	0.344832	0.0032822	0.00638833	0.608437	-0.00763175	0.00965479	0.430958
cg09266287	-0.00681854	0.0122897	0.580147	-0.00143479	0.00667358	0.830169	0.00746006	0.0100859	0.461086
cg09266297	-0.00353993	0.00677675	0.602468	-0.00156163	0.00367992	0.672128	0.00345002	0.00556152	0.536319
cg09266322	0.00115347	0.00206249	0.577119	-0.000299472	0.00111997	0.789668	-0.000436891	0.00169264	0.796802
cg09266410	0.0232615	0.00726756	0.00179207	-0.00787614	0.00394644	0.0484315	-0.0155493	0.00596431	0.0103986
cg09266433	-0.000669121	0.00311493	0.830312	-0.000232075	0.00169147	0.891121	-0.000952541	0.00255635	0.71015
cg09266443	0.00606398	0.00669996	0.367403	-0.0058313	0.00363822	0.111849	-0.00604476	0.0054985	0.274017
cg09266516	0.0245734	0.0223084	0.27307	-0.0239689	0.0121139	0.050358	-0.0382138	0.018308	0.0391735
cg09266551	0.0112802	0.0087499	0.200041	-0.00680478	0.00475138	0.154931	-0.00338311	0.00718084	0.638481
cg09266602	-0.0178198	0.02212	0.422214	0.0248845	0.0120116	0.0406315	0.013414	0.0181533	0.461525
cg09266621	-0.0329638	0.0169093	0.0537873	0.0176877	0.00918209	0.0566437	0.0172089	0.0138771	0.217577
cg09266652	0.00644524	0.0178344	0.718498	-0.000390473	0.00968445	0.967911	-0.00204155	0.0146363	0.889322
cg09266738	-0.0215401	0.0173175	0.216204	-0.00266694	0.00940377	0.777248	0.0119218	0.0142121	0.403371
cg09266771	-0.0154363	0.0161354	0.340829	0.00859352	0.00876186	0.32885	0.000919235	0.0132419	0.944783
cg09266901	-0.00334298	0.00300659	0.268612	1.98244e-05	0.00163264	0.990334	0.0025968	0.00246744	0.294909
cg09266919	-0.00359285	0.0199815	0.857633	0.0127828	0.0108504	0.241298	-0.00942145	0.0163983	0.566777
cg09266924	0.00276293	0.0169565	0.870863	-0.00234314	0.00920775	0.799604	0.00402752	0.0139158	0.772805
cg09266979	-0.0194451	0.0154999	0.212309	0.00485964	0.00841679	0.564866	0.022748	0.0127204	0.0764801
cg09267046	0.00943039	0.00603149	0.120802	0.000160988	0.00327523	0.960886	-0.00258519	0.00494991	0.602533
cg09267056	0.00245009	0.012973	0.85055	-0.00082958	0.00704463	0.906472	-0.00876036	0.0106467	0.412387
cg09267102	-0.00429274	0.0110672	0.698856	0.00163864	0.00600974	0.785622	-0.00424497	0.00908262	0.641158
cg09267188	-0.0071257	0.0107991	0.510735	0.00292899	0.00586416	0.618443	-0.00314954	0.00886259	0.722989
cg09267206	0.00415328	0.0109474	0.705133	0.000747221	0.00594465	0.900202	-0.00503397	0.00898424	0.576407
cg09267217	0.0063502	0.00781042	0.41795	-0.000690353	0.00424122	0.870996	-0.00698178	0.00640982	0.278432
cg09267291	0.00290717	0.00249927	0.247261	-0.00148006	0.00135715	0.277847	-0.000815952	0.00205109	0.691538
cg09267324	0.00674913	0.00315505	0.0346349	-0.00192274	0.00171326	0.26419	-0.00385002	0.00258928	0.139899
cg09267367	0.000396833	0.00754847	0.958169	0.00405022	0.00409898	0.32527	0.00161894	0.00619486	0.794321
cg09267402	-0.00677942	0.00708575	0.340782	-0.00218729	0.00384771	0.570878	0.00986989	0.00581511	0.0924709
cg09267427	-0.00406066	0.00898972	0.652375	0.00503186	0.00488161	0.304905	0.00466166	0.00737766	0.528788
cg09267458	0.00547716	0.0104823	0.602364	-0.00572697	0.00569213	0.316566	0.000472428	0.00860262	0.956304
cg09267467	-0.0103327	0.00833665	0.217826	-0.00114554	0.00452697	0.800704	0.0109047	0.00684169	0.113837
cg09267483	-0.0160659	0.0130771	0.221861	0.00881364	0.00710111	0.217186	0.0122655	0.010732	0.255566
cg09267498	0.00299989	0.00901889	0.740052	-0.00148761	0.00489744	0.76189	-0.00299455	0.00740159	0.686571
cg09267507	0.00681924	0.00688691	0.324262	0.00178446	0.00373974	0.634192	-0.00103795	0.00565192	0.85463
cg09267513	0.000654743	0.00317732	0.837119	-0.000688922	0.00172535	0.690451	0.000912042	0.00260755	0.727181
cg09267545	0.041682	0.0172667	0.0174288	-0.0163029	0.0093762	0.0848751	-0.0269836	0.0141704	0.0594934
cg09267580	-0.00866656	0.0138967	0.534154	-0.005403	0.0075462	0.475515	0.00857101	0.0114047	0.453937
cg09267654	-0.0183741	0.0170737	0.284209	0.00553643	0.00927139	0.551633	0.0086206	0.014012	0.539674
cg09267674	0.00334623	0.00931586	0.720136	0.00155635	0.00505871	0.758925	-0.0029462	0.00764531	0.700714
cg09267676	0.000813447	0.00813731	0.920554	-0.00151003	0.00441873	0.733203	-0.00144529	0.0066781	0.829059
cg09267708	0.0113558	0.0142643	0.427688	-0.0128017	0.00774582	0.101237	-0.0067823	0.0117064	0.563526
cg09267719	-0.00495216	0.00649375	0.447331	-0.00268298	0.00352624	0.448369	0.00756602	0.00532927	0.15852
cg09267742	0.000463181	0.00725348	0.949201	0.00354496	0.00393879	0.37008	0.00186587	0.00595276	0.754535
cg09267745	-0.00243787	0.00345273	0.481637	0.00490156	0.00187491	0.0101939	0.00115739	0.00283358	0.683732
cg09267763	0.0344693	0.0189245	0.0712618	-0.0249377	0.0102764	0.0168616	-0.022064	0.0155309	0.158245
cg09267776	-0.00187216	0.00283844	0.510907	0.00237985	0.00154133	0.125455	0.00133596	0.00232944	0.567469
cg09267787	0.00161762	0.00833976	0.846561	0.00306412	0.00452867	0.500076	0.00339012	0.00684425	0.62136
cg09267815	-0.0275261	0.0151635	0.0722054	0.0140884	0.00823412	0.0899038	0.0216064	0.0124444	0.0853218
cg09267873	-0.00462949	0.0126815	0.715769	0.00802427	0.00688632	0.246439	0.000123935	0.0104074	0.99052
cg09267902	-0.00291195	0.00413801	0.483102	0.00541084	0.00224703	0.0177031	0.00125154	0.00339597	0.71318
cg09267920	0.0265637	0.0206135	0.20022	0.00908083	0.0111935	0.41897	-0.0159876	0.016917	0.3467
cg09267974	0.00414394	0.00692917	0.551041	-0.000597631	0.00376268	0.874093	0.00164425	0.00568661	0.773016
cg09267996	0.00534916	0.0165226	0.746744	0.0058901	0.00897214	0.512881	-0.0143218	0.0135597	0.29319
cg09268009	-0.00495503	0.0136805	0.7179	-0.00837038	0.00742878	0.2623	0.0164302	0.0112272	0.146203
cg09268087	0.019193	0.0173834	0.271959	-0.00677554	0.00943956	0.474414	-0.00235299	0.0142662	0.869298
cg09268159	0.00523542	0.0165538	0.752399	-0.00793316	0.00898904	0.379411	-0.00600657	0.0135853	0.659257
cg09268307	-0.00396019	0.00925242	0.669476	0.00311039	0.00502426	0.537148	-0.00197498	0.00759325	0.795275
cg09268313	-0.0131729	0.0127873	0.305198	-0.000579818	0.00694377	0.933604	0.00836788	0.0104942	0.426949
cg09268319	0.00637341	0.00786035	0.419214	0.00256653	0.00426833	0.548881	-0.00456164	0.0064508	0.480973
cg09268338	-0.00680342	0.0111821	0.544162	-0.000582504	0.0060721	0.92375	-0.00532405	0.00917687	0.562993
cg09268449	0.00415009	0.0165343	0.802283	0.00365616	0.00897845	0.684641	-0.0015789	0.0135693	0.907581
cg09268450	-0.00276826	0.0169651	0.870681	-0.00501114	0.00921238	0.587572	0.0195196	0.0139228	0.163736
cg09268453	-0.00650952	0.00767529	0.398216	0.00197449	0.00416784	0.636622	0.00662554	0.00629893	0.295173
cg09268480	0.00943071	0.00520795	0.0728965	-0.00011802	0.00282803	0.966788	-0.00526934	0.00427404	0.220253
cg09268545	0.0460664	0.0240246	0.0577719	-0.0277407	0.0130458	0.035706	-0.0471727	0.0197164	0.0184259
cg09268566	-0.00368983	0.00382339	0.336628	0.000539442	0.00207618	0.795485	0.00212034	0.00313776	0.500618
cg09268718	-0.0269257	0.0218739	0.220967	0.00632606	0.011878	0.595393	-0.00869423	0.0179514	0.629121
cg09268729	-0.003351	0.00513687	0.515541	-0.00197498	0.00278943	0.480428	0.00302032	0.00421571	0.475235
cg09268812	0.000617692	0.00699064	0.929751	0.00456281	0.00379606	0.231951	-0.000327112	0.00573705	0.954635
cg09268852	0.00458953	0.00761619	0.548014	-0.00376638	0.00413575	0.364451	-0.00740129	0.00625043	0.238916
cg09268854	-0.00351613	0.0114389	0.759133	-0.00201592	0.00621158	0.746143	0.00668793	0.00938766	0.477715
cg09268861	0.00253776	0.00272403	0.353573	-2.69271e-05	0.00147921	0.985509	-0.00205902	0.00223555	0.359047
cg09268874	1.02452e-05	0.0138386	0.999411	-0.00618468	0.00751464	0.412279	0.00119263	0.011357	0.916557
cg09268877	0.00303519	0.0032305	0.349511	-0.00181859	0.00175423	0.302153	-0.00293586	0.00265119	0.270548
cg09268961	-0.00525791	0.0128184	0.682468	-0.00628542	0.00696065	0.368503	0.00524709	0.0105197	0.618927
cg09268963	-0.0136107	0.011027	0.219719	0.0051502	0.00598789	0.391604	0.00639136	0.0090496	0.481521
cg09268982	0.00491847	0.00309259	0.114614	-0.00123633	0.00167934	0.463178	-0.00488006	0.00253802	0.0570929
cg09269007	0.00537193	0.00360272	0.138803	-0.000582887	0.00195635	0.766306	-0.00316572	0.00295666	0.286645
cg09269013	0.00177869	0.00215722	0.411423	-0.00138695	0.00117142	0.238966	8.27818e-05	0.00177038	0.96279
cg09269064	0.0147191	0.0148095	0.322455	-0.0141841	0.00804188	0.0805452	-0.0033728	0.0121538	0.78191
cg09269090	-0.0143966	0.0114814	0.212535	0.00210046	0.00623465	0.736834	0.0158906	0.00942253	0.0945448
cg09269104	-0.017944	0.01316	0.175501	0.0180625	0.00714616	0.0129057	0.000413784	0.0108001	0.969508
cg09269113	0.00119426	0.00796371	0.881069	0.00114386	0.00432446	0.791883	8.289e-05	0.00653563	0.989904
cg09269118	-0.00374388	0.00935722	0.689855	-0.00879304	0.00508117	0.0863424	0.00765961	0.00767925	0.320739
cg09269170	-0.0182755	0.0113799	0.111151	-0.00141627	0.0061795	0.819148	0.0046743	0.00933919	0.61772
cg09269202	0.0233503	0.0329432	0.479945	0.00834798	0.0178889	0.641667	-0.00543619	0.0270357	0.841012
cg09269221	0.0448247	0.0217871	0.0420129	-0.0228244	0.0118309	0.0562793	-0.0312894	0.0178802	0.0829161
cg09269276	-0.00544956	0.0124949	0.663589	0.000241897	0.00678501	0.971625	0.0079635	0.0102543	0.439061
cg09269297	0.0123758	0.0078738	0.118875	-0.00145502	0.00427564	0.734276	-0.00648827	0.00646184	0.317539
cg09269336	0.000814122	0.0046843	0.862344	0.00149096	0.00254367	0.558979	-0.00241543	0.0038443	0.5311
cg09269341	0.0139331	0.00942904	0.142351	-0.00289432	0.00512017	0.573036	-0.013446	0.0077382	0.0850775
cg09269454	-0.00626942	0.00958578	0.514456	0.00342411	0.00520528	0.512032	0.000601819	0.00786683	0.93916
cg09269480	0.00511025	0.00593145	0.390808	0.00361999	0.0032209	0.263499	-0.00548999	0.0048678	0.261851
cg09269518	0.00528394	0.0113003	0.641001	-0.0102515	0.0061363	0.097637	-0.00588529	0.00927389	0.527002
cg09269534	-0.0040936	0.0140505	0.771334	0.00540227	0.00762973	0.480409	-0.000967135	0.0115309	0.93331
cg09269541	-0.0287833	0.017364	0.100238	0.015029	0.00942899	0.113825	0.0159024	0.0142502	0.266878
cg09269581	0.00400888	0.00760185	0.599008	-0.00340305	0.00412797	0.411502	-0.00365443	0.00623866	0.559229
cg09269598	-0.0177825	0.0129149	0.171341	0.0219838	0.00701308	0.00220629	0.0111084	0.010599	0.296908
cg09269604	-0.00463856	0.00269274	0.0877684	-8.11177e-05	0.00146222	0.95586	0.00379523	0.00220987	0.0887203
cg09269619	-0.00803162	0.00994386	0.421009	0.00174675	0.00539972	0.746939	0.00482728	0.00816069	0.55538
cg09269620	0.00234017	0.00387937	0.547595	-0.00323554	0.00210658	0.127429	0.00117453	0.00318371	0.712897
cg09269759	-0.00265072	0.00949549	0.780649	-0.0029445	0.00515625	0.569127	0.00577371	0.00779273	0.460327
cg09269811	-0.00508842	0.00813533	0.532957	0.00179971	0.00441766	0.684513	0.000558843	0.00667648	0.933444
cg09269848	0.00954775	0.00733586	0.195801	-0.00653798	0.00398353	0.103601	-0.0106776	0.00602037	0.0788997
cg09269866	0.00157835	0.00398315	0.692684	-0.00030453	0.00216293	0.88829	-0.00403744	0.00326888	0.219419
cg09269869	0.0146877	0.0125368	0.243904	-0.00238914	0.00680776	0.726302	-0.0198217	0.0102887	0.0566158
cg09269891	-0.0194288	0.0145481	0.184475	0.00990936	0.00789994	0.212371	0.00435973	0.0119393	0.715695
cg09269935	0.0240299	0.0153588	0.120556	0.00683787	0.00834013	0.414059	-0.018894	0.0126046	0.136744
cg09269945	-0.0344305	0.01766	0.0537659	0.0116995	0.00958977	0.225076	0.0255684	0.0144932	0.0804798
cg09269962	0.0180435	0.0213866	0.40068	-0.0155569	0.0116134	0.183149	-0.024088	0.0175515	0.172725
cg09270003	0.00192912	0.0069666	0.782369	-0.00679371	0.00378301	0.0752643	-0.000517784	0.00571733	0.928004
cg09270025	-0.00775327	0.00990407	0.435405	0.00302059	0.00537812	0.575501	0.00105366	0.00812803	0.897094
cg09270028	0.00570702	0.0139866	0.684042	0.00218917	0.00759504	0.773708	-0.0116865	0.0114785	0.310853
cg09270031	-0.000272188	0.0132667	0.983668	0.00303777	0.00720412	0.674088	-0.00124444	0.0108877	0.90921
cg09270060	0.0299593	0.0177641	0.094532	-0.0217254	0.00964626	0.0262943	-0.00630395	0.0145785	0.666288
cg09270067	-0.00276056	0.0047788	0.564668	0.0013756	0.00259499	0.597112	0.00165513	0.00392184	0.673828
cg09270225	-0.0131084	0.0248241	0.598527	-0.0140147	0.01348	0.300773	-0.00600159	0.0203725	0.76886
cg09270255	0.00199941	0.00799223	0.802923	-8.59397e-05	0.00433995	0.984237	-0.00212302	0.00655904	0.746796
cg09270272	0.00281918	0.00619367	0.649883	0.00662661	0.00336329	0.0513199	-0.00618566	0.005083	0.226235
cg09270285	-0.015574	0.0105274	0.141897	0.000494407	0.0057166	0.931237	0.00891525	0.00863959	0.30438
cg09270346	0.00568662	0.0152539	0.710016	0.00163306	0.00828319	0.844071	0.00237948	0.0125185	0.849599
cg09270434	-0.00316962	0.0115048	0.783447	0.00272933	0.00624737	0.663057	0.00194016	0.00944176	0.837571
cg09270435	-0.0119783	0.00856289	0.164666	0.00648677	0.00464983	0.16581	0.00530597	0.00702737	0.451836
cg09270484	-0.00252728	0.00320308	0.431801	-0.00209699	0.00173934	0.230551	0.0019082	0.0026287	0.469436
cg09270514	0.00534196	0.00717585	0.4582	-0.00024164	0.00389664	0.950666	-0.00239203	0.00588905	0.685398
cg09270525	0.00463643	0.00836286	0.580426	0.000571048	0.00454121	0.900161	-0.0107732	0.00686321	0.119355
cg09270544	0.0325229	0.0198042	0.103399	-0.0109161	0.0107541	0.312303	-0.0132251	0.0162528	0.417569
cg09270632	-0.00165304	0.0110785	0.88166	-0.00011293	0.00601587	0.985057	0.00485044	0.00909188	0.59477
cg09270651	-0.012185	0.0132212	0.358742	-0.0132679	0.00717938	0.0672812	0.0112551	0.0108503	0.301867
cg09270672	-0.0107847	0.0113404	0.343689	-0.000151536	0.00615806	0.980412	0.0090428	0.00930678	0.333364
cg09270675	0.0036071	0.0033438	0.283062	-0.00232451	0.00181575	0.203172	-0.000664677	0.00274418	0.809066
cg09270688	0.00100786	0.0161824	0.950452	0.00146022	0.0087874	0.868326	-0.0121754	0.0132805	0.361259
cg09270745	-0.00395473	0.0112782	0.726519	0.00620923	0.00612429	0.31287	0.00036609	0.00925574	0.968521
cg09270763	-0.0158241	0.012826	0.219928	0.00711311	0.00696481	0.309357	0.00973679	0.010526	0.356981
cg09270822	0.00134158	0.00267835	0.617444	0.000362851	0.0014544	0.803451	-0.00265381	0.00219806	0.229891
cg09270866	-0.0015958	0.00206836	0.442048	0.00102726	0.00112316	0.362394	-0.000209656	0.00169745	0.901927
cg09270875	-0.00730411	0.00971038	0.45354	0.00230513	0.00527294	0.662851	0.00229237	0.00796908	0.77415
cg09270879	0.00136407	0.00703413	0.846595	-0.00564603	0.00381968	0.142228	0.00279557	0.00577275	0.629158
cg09270920	-0.00404293	0.00816581	0.621514	0.000492338	0.00443421	0.911793	-0.0031829	0.00670149	0.635761
cg09270922	0.0474207	0.01649	0.00484147	-0.0256645	0.00895442	0.00497997	-0.034796	0.013533	0.0114696
cg09270951	-0.0015398	0.00266964	0.565265	0.000978818	0.00144967	0.500966	-0.000450834	0.00219091	0.837348
cg09270980	0.0027893	0.00825933	0.736221	-0.000683274	0.00448499	0.879192	0.000786023	0.00677824	0.907894
cg09271052	0.0135805	0.00974746	0.166357	-0.00338697	0.00529308	0.523577	-0.00965333	0.00799951	0.230121
cg09271065	0.00326996	0.00612743	0.594654	0.000748663	0.00332732	0.822393	-0.000993877	0.00502863	0.843689
cg09271116	0.0151718	0.0120324	0.210008	0.00234782	0.00653385	0.720036	-0.0163437	0.00987472	0.100754
cg09271157	0.00483119	0.00898707	0.591959	-0.010204	0.00488017	0.0388395	-0.00157892	0.00737548	0.830883
cg09271158	0.00518035	0.00860716	0.548503	-0.00149616	0.00467387	0.749491	0.00294354	0.0070637	0.677699
cg09271196	-0.0210495	0.0101697	0.0408114	0.00298033	0.00552238	0.590507	0.0152768	0.00834606	0.0698953
cg09271277	0.0116108	0.00888463	0.193991	-0.00578189	0.00482454	0.233324	-0.00459574	0.00729141	0.529809
cg09271279	-0.0340146	0.0166619	0.0435977	0.0232728	0.00904774	0.0114379	0.0338186	0.013674	0.0149204
cg09271316	-0.0159061	0.0128265	0.217579	0.00620689	0.00696504	0.374795	0.0141409	0.0105264	0.181914
cg09271318	-0.00569632	0.00811377	0.484127	0.00114427	0.00440594	0.795572	0.00598352	0.00665878	0.370833
cg09271353	-0.00547258	0.0150979	0.717694	0.00182925	0.00819848	0.823855	0.0171279	0.0123905	0.169667
cg09271358	0.0202998	0.01604	0.208341	0.00407777	0.00871007	0.640591	-0.0120576	0.0131637	0.361684
cg09271407	-0.016409	0.0125629	0.194229	0.00664788	0.00682193	0.331953	0.00268754	0.0103101	0.794834
cg09271434	0.00283789	0.00644274	0.660455	0.00151293	0.00349854	0.666264	-0.000796337	0.00528741	0.880559
cg09271509	-0.00419398	0.00292442	0.154374	0.00158683	0.00158802	0.319867	0.002422	0.00240001	0.315111
cg09271521	0.00792048	0.0104105	0.448392	-0.00897447	0.00565309	0.115263	-0.00382216	0.00854361	0.655488
cg09271580	-0.0129955	0.00943549	0.171215	0.000874778	0.00512367	0.864748	0.0110793	0.00774349	0.155325
cg09271603	-0.00427027	0.0217157	0.844469	0.00929923	0.0117921	0.432042	-0.014829	0.0178215	0.407165
cg09271634	0.0109735	0.00797722	0.17174	-0.00241826	0.0043318	0.577803	-0.00723053	0.00654672	0.271807
cg09271661	-0.00840842	0.00862672	0.33185	-0.00192707	0.00468449	0.6816	0.0116553	0.00707975	0.10256
cg09271671	0.00889603	0.00329468	0.00802727	-0.00412353	0.00178908	0.0230527	-0.00776778	0.00270386	0.0048826
cg09271709	0.00783412	0.0227935	0.731728	0.0030458	0.0123773	0.80608	-0.00782396	0.0187061	0.676574
cg09271729	0.00287109	0.0154585	0.853	0.0028401	0.00839429	0.735754	-0.00730641	0.0126864	0.565844
cg09271791	-0.00443243	0.016859	0.79311	0.00314394	0.00915477	0.731937	0.0100006	0.0138358	0.47133
cg09271814	-0.0109196	0.0153062	0.477103	0.0066523	0.00831158	0.425225	-0.00198488	0.0125614	0.874736
cg09271857	0.00444163	0.00763153	0.561751	0.0013586	0.00414408	0.743656	-0.00273928	0.00626302	0.662698
cg09271882	-0.00811011	0.00736176	0.273017	0.00485647	0.00399759	0.227025	0.00393998	0.00604163	0.515671
cg09272005	-0.0120599	0.00968838	0.215857	-0.000277884	0.00526099	0.957971	0.0183139	0.00795102	0.0231395
cg09272074	0.0118833	0.00920599	0.199471	0.0069484	0.00499905	0.167352	-0.00997991	0.00755514	0.189262
cg09272186	-0.0037186	0.0189878	0.845096	-0.00837479	0.0103108	0.418411	0.00196943	0.0155829	0.899658
cg09272198	-0.00911946	0.00916826	0.322076	0.00380627	0.00497856	0.446187	0.00544631	0.00752418	0.4707
cg09272209	0.00982324	0.010556	0.354108	-0.00626438	0.00573214	0.276847	-2.53451e-05	0.00866308	0.997671
cg09272217	-0.0240771	0.0202528	0.237067	0.0228718	0.0109977	0.0398774	0.0224393	0.016621	0.179769
cg09272225	-0.0229133	0.016577	0.169699	0.00793536	0.00900165	0.379945	0.00847342	0.0136043	0.534675
cg09272256	0.00600391	0.0137938	0.664226	0.00637519	0.00749034	0.396551	-0.00881706	0.0113203	0.437727
cg09272306	0.00272451	0.00872699	0.755485	0.00185178	0.00473894	0.696731	-0.0105931	0.00716204	0.141983
cg09272338	0.032628	0.0160447	0.044402	-0.00613182	0.00871262	0.483053	-0.0220174	0.0131675	0.0973468
cg09272385	-0.000384754	0.0155455	0.980299	-0.0124107	0.00844155	0.144364	-0.00420812	0.0127579	0.742144
cg09272405	0.00567651	0.00787181	0.472366	-0.00144236	0.00427456	0.736436	-0.00281836	0.00646021	0.663499
cg09272454	-0.00309147	0.0071844	0.667816	0.0012646	0.00390128	0.746441	0.00714646	0.00589607	0.228082
cg09272488	-0.00282226	0.0135651	0.835573	-0.00256586	0.00736616	0.728258	0.00341956	0.0111326	0.759297
cg09272510	-0.0144608	0.0280785	0.607577	0.0256496	0.0152472	0.0953572	-0.015229	0.0230434	0.510068
cg09272524	0.00508155	0.0236145	0.830019	-0.012853	0.0128232	0.318384	-0.0119437	0.0193798	0.538972
cg09272629	0.00038593	0.00414389	0.925968	-0.00161901	0.00225022	0.473365	0.00318803	0.00340079	0.350587
cg09272642	-0.00158885	0.00336533	0.637775	-0.000605667	0.00182744	0.740951	-0.000596238	0.00276184	0.829478
cg09272667	0.00290636	0.00309309	0.349468	-0.000272641	0.00167961	0.871349	-0.00106783	0.00253843	0.67482
cg09272702	0.00853798	0.0119342	0.475866	0.00202157	0.00648054	0.755673	0.00181796	0.00979415	0.853087
cg09272724	-0.00168923	0.00747463	0.821624	-0.00135509	0.00405888	0.739123	0.00155108	0.00613425	0.800852
cg09272746	0.00549184	0.00342382	0.11158	-0.00243757	0.00185921	0.19256	-0.00276327	0.00280985	0.327558
cg09272748	0.00666127	0.0106505	0.532975	0.00313203	0.00578343	0.589222	-0.0112619	0.00874059	0.200291
cg09272772	0.00605858	0.00791703	0.445756	0.00199543	0.00429911	0.643458	-0.00286038	0.00649732	0.660627
cg09272818	-0.0199188	0.0255014	0.436429	0.00658619	0.0138478	0.635293	0.0118644	0.0209284	0.571933
cg09272849	-0.00117783	0.00827325	0.887051	0.00216166	0.00449255	0.631354	-0.00229594	0.00678966	0.735893
cg09272852	0.00778474	0.00892775	0.385124	-0.00468569	0.00484795	0.335899	-0.00234558	0.00732679	0.749471
cg09272864	0.00807689	0.0105525	0.445671	0.000963447	0.00573022	0.866786	-0.00568757	0.00866017	0.512713
cg09272879	0.00431256	0.0166841	0.796517	0.00904679	0.00905979	0.320197	-0.00410548	0.0136922	0.764865
cg09272917	0.00153871	0.0104106	0.882769	-0.00176548	0.00565317	0.755405	-0.00323254	0.00854373	0.705898
cg09272948	-0.00926557	0.0125373	0.461455	0.013426	0.00680799	0.0511092	0.00033042	0.010289	0.974439
cg09272951	-0.00156509	0.0128861	0.903552	0.00417308	0.00699743	0.552151	0.00557097	0.0105753	0.599401
cg09272992	0.00496512	0.00808912	0.540613	-0.00795083	0.00439256	0.0730158	-0.00113795	0.00663855	0.864212
cg09272993	-0.0053916	0.00992372	0.588019	-0.00773235	0.00538879	0.154154	0.0106511	0.00814416	0.193662
cg09273012	0.00929214	0.0178883	0.604489	0.00386732	0.00971375	0.691307	-0.00753338	0.0146805	0.608873
cg09273054	0.00439384	0.00315794	0.166922	-0.0025498	0.00171483	0.139899	-0.00178128	0.00259164	0.49333
cg09273059	-0.0206469	0.0167996	0.221691	0.00317403	0.00912254	0.728556	0.0204426	0.013787	0.141003
cg09273112	0.0129374	0.00912945	0.159279	-0.00768095	0.00495748	0.124167	-0.0104002	0.00749232	0.167908
cg09273119	-0.024798	0.0103922	0.0187313	0.00402554	0.00564319	0.477144	0.0234856	0.00852865	0.00689547
cg09273278	0.0148013	0.00931991	0.115126	-0.0102749	0.00506091	0.044745	-0.00773545	0.00764863	0.314068
cg09273289	-0.000493649	0.0109071	0.963983	-0.00223768	0.00592279	0.706301	0.00167896	0.00895121	0.851561
cg09273298	-0.00970198	0.00895318	0.280896	0.00602703	0.00486176	0.217732	0.0132972	0.00734766	0.0730702
cg09273376	-0.0107275	0.00965205	0.268811	-0.00412076	0.00524127	0.433432	0.00828094	0.00792121	0.298124
cg09273414	-0.0374598	0.0337542	0.269513	0.0191453	0.0183293	0.298534	0.0226595	0.0277013	0.415129
cg09273482	-0.00297182	0.00709762	0.676247	0.00491699	0.00385416	0.204726	0.00845531	0.00582485	0.149461
cg09273483	0.000100651	0.0306694	0.997387	0.0221541	0.0166541	0.186189	0.00189486	0.0251697	0.940126
cg09273516	-0.00192999	0.00320654	0.548484	0.00168692	0.00174122	0.334762	0.00233692	0.00263153	0.376454
cg09273641	-0.0012024	0.00197934	0.544788	-0.00113951	0.00107482	0.291383	0.000376073	0.00162439	0.817344
cg09273683	-0.00265988	0.0142582	0.852356	0.00459742	0.00774248	0.55387	0.00678067	0.0117013	0.563451
cg09273714	0.00304145	0.00635176	0.633006	-0.00145418	0.00344914	0.674135	-0.000872465	0.00521274	0.867385
cg09273716	-0.00658406	0.00888168	0.460087	0.0072555	0.00482294	0.135351	0.00409255	0.00728899	0.575619
cg09273772	0.00373192	0.00359951	0.30211	-0.00209774	0.00195461	0.285518	-0.00102186	0.00295404	0.730063
cg09273779	-0.00539752	0.00390614	0.169832	0.00164909	0.00212112	0.438554	0.00510712	0.00320568	0.113997
cg09273908	0.00723096	0.0213967	0.736047	0.0131362	0.0116189	0.260687	-0.00294305	0.0175598	0.867205
cg09273951	0.00463683	0.00263599	0.0813502	0.000285824	0.0014314	0.842098	-0.00269523	0.00216329	0.215452
cg09273969	0.00252519	0.00262339	0.337876	-4.45356e-05	0.00142455	0.975117	-0.00243965	0.00215295	0.259609
cg09273975	0.00414962	0.00588367	0.482128	-0.00171535	0.00319496	0.592425	-0.00299752	0.00482859	0.536026
cg09274040	0.0120526	0.0133056	0.367004	-0.0139785	0.0072252	0.0555965	-0.0127882	0.0109196	0.244079
cg09274046	-0.00997898	0.0059186	0.0946232	0.000841868	0.00321393	0.793854	0.00849535	0.00485726	0.0830801
cg09274091	-0.0045967	0.0111426	0.68075	0.00597298	0.00605064	0.325728	0.00646812	0.00914443	0.480858
cg09274104	0.00239043	0.0165522	0.885435	0.00155528	0.00898822	0.862942	-0.00216735	0.013584	0.873527
cg09274113	-0.0169254	0.0100516	0.0950474	0.00363038	0.00545824	0.507366	0.0157458	0.00824913	0.0588959
cg09274167	0.00502694	0.00806315	0.534281	-0.00120036	0.00437846	0.784483	-0.00267418	0.00661723	0.686907
cg09274237	-0.00405689	0.0148273	0.784897	-0.000893147	0.00805153	0.911875	-0.00703659	0.0121684	0.564266
cg09274253	0.0049739	0.0091966	0.589711	-0.000156078	0.00499395	0.975124	-0.00157913	0.00754744	0.834658
cg09274281	-0.00351339	0.00671133	0.601678	0.00267291	0.00364439	0.464856	0.00415852	0.00550783	0.45185
cg09274291	-0.0332669	0.0195339	0.0913847	0.0106038	0.0106073	0.319664	0.0295184	0.016031	0.0682668
cg09274344	0.00606181	0.00764239	0.429379	-0.00240887	0.00414998	0.562796	-0.00219071	0.00627193	0.727541
cg09274347	-0.00992204	0.00904829	0.275226	-0.000204411	0.00491341	0.966891	0.00274139	0.00742572	0.712706
cg09274366	-0.0063195	0.00711185	0.376164	-0.001272	0.00386188	0.742501	-0.00066237	0.00583653	0.909851
cg09274385	-0.000899902	0.00864002	0.917236	-0.00294111	0.00469171	0.532042	0.000148773	0.00709066	0.983298
cg09274392	-0.0364593	0.0225051	0.108086	0.0241738	0.0122207	0.0504179	0.0197737	0.0184694	0.286683
cg09274418	0.000971351	0.0102754	0.924858	-0.00298886	0.00557973	0.593273	-0.00115907	0.00843274	0.890927
cg09274448	-0.00179275	0.00767571	0.815759	-0.00300772	0.00416807	0.472065	0.00421629	0.00629928	0.504688
cg09274451	0.0011148	0.00488016	0.819733	-0.000456627	0.00265003	0.86351	0.00254255	0.00400503	0.526853
cg09274492	0.00072839	0.0087887	0.934099	-0.00265524	0.00477245	0.579089	-0.00607862	0.00721268	0.401186
cg09274562	-0.00900478	0.0251142	0.720617	0.020724	0.0136376	0.131473	-0.00091972	0.0206107	0.964488
cg09274587	0.000356916	0.00285818	0.90085	0.00291676	0.00155205	0.0628517	-0.000145719	0.00234564	0.950577
cg09274658	0.00459487	0.0188974	0.808343	0.0091082	0.0102617	0.376696	-0.00659767	0.0155086	0.671363
cg09274668	0.0125101	0.00712358	0.0818459	0.000495155	0.00386825	0.898379	-0.0103164	0.00584616	0.0803986
cg09274683	0.00361415	0.00725512	0.619372	0.00212925	0.00393968	0.589972	-0.00202134	0.0059541	0.73489
cg09274730	0.00143891	0.0134141	0.914771	0.000590516	0.00728412	0.935534	-0.0142476	0.0110086	0.1983
cg09274810	-0.00578038	0.0113515	0.611621	0.00288462	0.00616413	0.640733	-0.000360534	0.00931595	0.969199
cg09274819	-0.00376255	0.00826837	0.649968	0.00604938	0.0044899	0.180642	-0.000999559	0.00678566	0.883161
cg09274826	-0.00362038	0.00583073	0.535941	0.0033459	0.00316621	0.292939	0.00116349	0.00478514	0.808344
cg09274827	0.0127439	0.0071822	0.0787683	-0.00353359	0.00390008	0.366901	-0.010138	0.00589426	0.0882491
cg09274849	-0.00024623	0.012305	0.984071	0.00323564	0.00668186	0.629177	-0.0103076	0.0100984	0.309628
cg09274864	0.00908101	0.00712352	0.205069	-0.00475657	0.00386822	0.221451	-0.00521623	0.00584611	0.374203
cg09274929	0.00321196	0.0478466	0.9466	-0.00863579	0.0259817	0.740235	0.0220261	0.0392666	0.575982
cg09274943	0.000650036	0.00652092	0.920776	0.00116683	0.003541	0.742389	-0.00271565	0.00535157	0.612856
cg09274961	0.00940815	0.00713452	0.190015	-0.00123391	0.0038742	0.750715	-0.011917	0.00585514	0.0442238
cg09274963	-0.00992248	0.00792415	0.213159	-0.00180232	0.00430298	0.67614	0.0118629	0.00650317	0.0708406
cg09274988	-0.0090003	0.0107349	0.403616	0.00414823	0.00582928	0.478206	0.00740593	0.00880988	0.402374
cg09275000	-0.00142818	0.00321471	0.657723	-0.000338674	0.00174565	0.846526	0.000187607	0.00263823	0.943439
cg09275023	0.0161018	0.0162291	0.323299	-0.0209203	0.00881273	0.0193359	-0.0152721	0.0133188	0.254013
cg09275060	-0.0216796	0.0280344	0.440991	0.0110216	0.0152233	0.470606	0.000652897	0.0230072	0.977412
cg09275137	-0.00965886	0.00927892	0.300183	0.00322564	0.00503865	0.523386	0.00636295	0.00761499	0.405201
cg09275194	-0.0232219	0.0146902	0.116801	0.00850433	0.0079771	0.288716	0.012233	0.0120559	0.312482
cg09275205	0.000374849	0.0129565	0.976972	-0.0134933	0.00703566	0.0577228	-0.00242591	0.0106331	0.819956
cg09275233	0.00719003	0.0116586	0.538697	0.00162303	0.00633085	0.798145	-0.0126558	0.00956792	0.188668
cg09275235	-0.00787882	0.0103158	0.446644	0.00613192	0.00560169	0.276059	0.00700225	0.00846593	0.409966
cg09275291	-0.0142159	0.0153176	0.355401	5.05693e-05	0.0083178	0.99516	0.0160706	0.0125708	0.203798
cg09275293	0.000687071	0.00826588	0.933906	-0.00393058	0.00448855	0.383107	0.00132241	0.00678362	0.845798
cg09275408	-0.00434234	0.00636219	0.496343	0.00426977	0.0034548	0.219131	0.0033721	0.0052213	0.519731
cg09275427	-0.00577337	0.0118634	0.627472	0.000560973	0.00644208	0.930767	0.00623024	0.00973602	0.523557
cg09275497	0.0100572	0.0103877	0.335075	-0.00743096	0.00564074	0.190451	-0.0103438	0.00852494	0.227594
cg09275548	0.0106333	0.0144856	0.46447	-0.00318685	0.00786596	0.686159	-0.0115607	0.011888	0.332949
cg09275567	-0.00663381	0.00681433	0.332437	0.00486235	0.00370033	0.191569	0.00652767	0.00559236	0.245635
cg09275602	0.00368138	0.0168069	0.827024	-0.00220134	0.00912648	0.809846	0.0058459	0.013793	0.672517
cg09275609	0.0221589	0.0140418	0.117422	-0.00107292	0.00762499	0.888355	-0.0186505	0.0115238	0.108432
cg09275667	-0.00299369	0.00444807	0.50234	-0.00055398	0.0024154	0.81902	0.000481449	0.00365043	0.895314
cg09275685	0.0107982	0.0187907	0.566698	-0.0105415	0.0102037	0.303821	-0.00360385	0.0154211	0.815655
cg09275691	-0.000172024	0.0174764	0.992164	-0.00210979	0.00949005	0.82448	0.00801172	0.0143425	0.577569
cg09275704	0.0053041	0.00715137	0.459856	-0.00442046	0.00388335	0.257463	-0.00680457	0.00586896	0.248798
cg09275729	-0.00371509	0.00978317	0.704869	7.36151e-05	0.00531247	0.988969	0.00101919	0.00802882	0.899218
cg09275735	0.00158221	0.0158328	0.92058	-0.00910702	0.00859752	0.291801	0.00545373	0.0129936	0.675505
cg09275783	-0.00550145	0.00983156	0.57691	0.00037275	0.00533874	0.944464	0.00292674	0.00806853	0.717499
cg09275795	0.0145556	0.00975949	0.13871	-0.00634931	0.00529961	0.233464	-0.0117955	0.00800939	0.143686
cg09275862	-0.00386801	0.00447524	0.389297	0.00115983	0.00243015	0.634119	0.00332789	0.00367273	0.366859
cg09275869	-0.00108513	0.00288059	0.70712	0.000135954	0.00156422	0.930897	0.00155337	0.00236403	0.5125
cg09275910	0.00124132	0.00717537	0.862971	-0.004299	0.00389638	0.272291	0.000685598	0.00588866	0.907527
cg09275921	0.0106811	0.0192471	0.580058	0.00861992	0.0104516	0.411299	-0.00686993	0.0157956	0.664468
cg09275956	1.22162e-05	0.0147275	0.99934	0.00749013	0.00799735	0.351028	-9.24822e-05	0.0120865	0.993909
cg09275968	0.00792211	0.00517491	0.128672	-0.000279558	0.00281008	0.920935	-0.00245575	0.00424692	0.564283
cg09275980	-0.0160064	0.0142876	0.265028	0.0023866	0.00775847	0.758959	0.0138313	0.0117255	0.240706
cg09275986	0.0128067	0.0112427	0.25713	0.00908315	0.00610503	0.139661	-0.00796292	0.00922663	0.389995
cg09276026	-0.00897262	0.0139698	0.522023	0.0022359	0.00758588	0.768744	0.00618584	0.0114647	0.590593
cg09276050	-0.00308976	0.0079481	0.698218	0.00379277	0.00431598	0.381439	-0.00160163	0.00652282	0.806493
cg09276072	0.0122102	0.00972981	0.212166	0.00424397	0.00528349	0.423562	-0.0151966	0.00798502	0.0596367
cg09276108	0.0165895	0.022098	0.454421	-0.00235217	0.0119997	0.844957	-0.00373873	0.0181353	0.837049
cg09276158	0.00081564	0.00334492	0.807806	-0.000699923	0.00181636	0.700727	-0.00112991	0.0027451	0.681426
cg09276249	0.00350134	0.0149319	0.815043	0.00549453	0.00810833	0.499422	-0.0113559	0.0122542	0.356116
cg09276293	-0.00781939	0.0081222	0.3378	0.00458835	0.00441053	0.300473	0.00731036	0.0066657	0.275162
cg09276315	0.0052001	0.00243602	0.0350081	-0.000534415	0.00132281	0.686997	-0.00348893	0.00199919	0.0837471
cg09276355	0.00127475	0.00284615	0.655116	-0.00151525	0.00154552	0.329032	-0.000152171	0.00233577	0.948174
cg09276363	0.00187251	0.00392146	0.633952	0.000281225	0.00212944	0.895174	-0.00223416	0.00321825	0.489011
cg09276418	0.0274534	0.0174118	0.117733	-0.00537803	0.00945496	0.570648	-0.0308155	0.0142894	0.0332201
cg09276445	-0.0278695	0.0159627	0.0836183	0.00847875	0.00866811	0.330144	0.00908177	0.0131003	0.489613
cg09276451	0.000297661	0.00440914	0.946298	0.000590035	0.00239425	0.805802	-0.00256222	0.00361847	0.480385
cg09276486	-0.0110435	0.0126176	0.38335	-0.00391566	0.00685164	0.568831	0.0138052	0.010355	0.185224
cg09276531	-0.0129828	0.017339	0.455598	0.00151515	0.00941545	0.87245	0.0110731	0.0142297	0.43814
cg09276565	0.00039276	0.00319485	0.902383	-0.000185296	0.00173487	0.915137	-0.000264966	0.00262194	0.919689
cg09276568	0.015934	0.0119007	0.183359	-0.0110817	0.00646231	0.0891953	-0.00411964	0.0097666	0.673988
cg09276573	-0.00777266	0.0104766	0.459726	0.00725851	0.00568903	0.204686	0.00454547	0.00859792	0.598098
cg09276621	0.00337673	0.0112353	0.764328	-0.0039832	0.00610102	0.515199	0.00276625	0.00922057	0.764736
cg09276639	-0.0025033	0.0108475	0.817921	0.000243516	0.00589045	0.967099	0.00830297	0.00890233	0.353031
cg09276655	-0.00831004	0.00719519	0.250616	0.00622216	0.00390714	0.11414	0.00469312	0.00590493	0.428452
cg09276707	0.00214268	0.0109905	0.845786	0.00276275	0.00596807	0.644335	-0.00552504	0.00901964	0.541434
cg09276733	-0.00881232	0.0177641	0.620831	0.00269066	0.00964628	0.780821	0.0176975	0.0145786	0.227371
cg09276739	-0.00261302	0.00473549	0.582208	0.00319922	0.00257147	0.216101	-0.00057821	0.00388631	0.881999
cg09276750	-0.00355262	0.00874094	0.685213	0.0010436	0.00474651	0.826382	0.00314888	0.00717348	0.661551
cg09276778	-0.00287735	0.0134004	0.830382	0.0100554	0.00727668	0.169812	0.00149564	0.0109974	0.89207
cg09276786	-0.0421579	0.0252669	0.0980599	0.0234112	0.0137204	0.0907742	0.0346764	0.0207359	0.0973104
cg09276833	-0.000204587	0.0084785	0.980793	-0.000347271	0.004604	0.940011	-0.00173599	0.00695811	0.803446
cg09276842	-0.00701638	0.00519194	0.179341	0.000414296	0.00281933	0.883442	0.00447228	0.00426091	0.296199
cg09276863	0.00397317	0.00226061	0.0816039	0.000185761	0.00122756	0.879996	-0.00296028	0.00185523	0.113438
cg09276883	0.00176048	0.00614833	0.77516	0.00303481	0.00333867	0.365344	-0.00270843	0.00504579	0.592511
cg09276913	0.0137787	0.0167281	0.411901	0.00711605	0.00908369	0.435083	-0.0174801	0.0137283	0.205601
cg09276918	0.0219792	0.0130415	0.0947616	-0.00904883	0.00708182	0.204026	-0.0137397	0.0107029	0.201933
cg09276978	0.0084156	0.0116981	0.473421	0.00144723	0.00635233	0.820204	0.000732549	0.00960037	0.939316
cg09276982	-0.000396157	0.0025177	0.875258	-0.00260251	0.00136716	0.0595778	0.00181573	0.00206621	0.38144
cg09276998	-0.0301663	0.0134329	0.0267209	0.0136622	0.00729432	0.0637251	0.0203558	0.011024	0.0675085
cg09277074	-0.0211543	0.0209279	0.314323	0.0053865	0.0113643	0.636451	0.011317	0.0171751	0.511325
cg09277086	-0.00472316	0.00565714	0.405582	0.00146036	0.00307194	0.635454	0.00145478	0.00464268	0.754609
cg09277116	-0.00517141	0.0072624	0.477923	-0.00672955	0.00394364	0.0907491	0.0085835	0.00596008	0.152661
cg09277120	-0.0384524	0.0207907	0.0670696	0.00517754	0.0112898	0.647423	0.0311633	0.0170624	0.0704979
cg09277150	0.00451279	0.00622528	0.470044	0.00267335	0.00338046	0.430748	0.000757216	0.00510894	0.882445
cg09277194	0.00718093	0.00952746	0.452634	0.00125715	0.00517361	0.808464	-0.00157839	0.00781896	0.840393
cg09277219	-0.00364239	0.00818564	0.657213	0.00134417	0.00444497	0.762916	0.00720205	0.00671776	0.286026
cg09277256	-0.0286813	0.0104444	0.00704714	0.00851663	0.00567153	0.136054	0.0164808	0.00857147	0.057097
cg09277339	-0.0033964	0.00940861	0.7188	-0.000422237	0.00510907	0.934284	0.00648169	0.00772142	0.403042
cg09277365	0.0021943	0.00270238	0.418553	-0.000799561	0.00146745	0.58695	-0.00205117	0.00221778	0.357055
cg09277376	-0.00111336	0.00490441	0.820836	0.000728172	0.0026632	0.785043	-0.00570457	0.00402494	0.159219
cg09277389	0.000230602	0.00542206	0.966153	0.00251024	0.00294429	0.395746	-0.000389428	0.00444976	0.93042
cg09277403	-0.0202851	0.0168512	0.231258	0.0176963	0.00915053	0.0556942	-0.00292014	0.0138293	0.833157
cg09277467	0.00442513	0.022664	0.845558	0.0170871	0.012307	0.167819	-0.0067746	0.0185998	0.716386
cg09277532	0.0287474	0.0195913	0.145132	-0.0279477	0.0106385	0.00984165	-0.0199437	0.0160781	0.217457
cg09277541	0.00159884	0.0103843	0.877918	0.000643507	0.00563889	0.909351	-0.000361046	0.00852214	0.966284
cg09277543	0.00168442	0.00504102	0.738909	-0.00269413	0.00273738	0.327176	0.00226605	0.00413704	0.584976
cg09277546	-0.0105316	0.0105884	0.322097	0.00518666	0.0057497	0.368988	0.00767983	0.00868962	0.378735
cg09277566	-0.00277921	0.00610477	0.649825	0.000923155	0.00331502	0.781169	0.00288042	0.00501004	0.566514
cg09277575	0.0116843	0.0127142	0.360109	-0.00942326	0.00690407	0.175074	-0.000178284	0.0104342	0.986399
cg09277673	0.0517918	0.0204102	0.0125643	0.00332616	0.0110832	0.764661	-0.0596638	0.0167502	0.000545361
cg09277705	-0.0126753	0.0192697	0.51205	0.012153	0.0104638	0.247983	0.00318084	0.0158142	0.840962
cg09277709	0.0244309	0.0120445	0.0449372	-0.0053962	0.00654044	0.411128	-0.0156314	0.00988468	0.116664
cg09277744	-0.00092725	0.00254474	0.716274	0.00234101	0.00138185	0.0930731	-5.71441e-05	0.00208841	0.97822
cg09277749	0.00404675	0.00909816	0.657347	-0.00314537	0.00494049	0.525675	-0.00442992	0.00746665	0.554202
cg09277762	0.00296921	0.00712371	0.677633	-0.00574646	0.00386833	0.140268	-0.00301714	0.00584626	0.606834
cg09277823	-0.0146133	0.00858415	0.091513	0.00385375	0.00466137	0.410174	0.0123497	0.00704481	0.0823832
cg09277933	0.0182752	0.0180672	0.31399	-0.000378979	0.00981088	0.969257	-0.0181513	0.0148273	0.223502
cg09278021	-0.00924425	0.0085472	0.281817	-0.000277265	0.00464131	0.952472	0.00896499	0.00701449	0.203916
cg09278074	-0.00201324	0.00299006	0.502161	0.00101745	0.00162366	0.532194	-0.00106254	0.00245387	0.665858
cg09278075	0.000142035	0.0100112	0.988706	0.00532967	0.00543631	0.329048	0.00611781	0.00821598	0.458087
cg09278089	0.000761452	0.0133854	0.954738	-0.00766379	0.00726853	0.29402	0.00656886	0.0109851	0.551081
cg09278098	-0.024476	0.0380862	0.521789	-0.0312894	0.0206816	0.13317	0.0518379	0.0312564	0.100071
cg09278107	-0.00872092	0.0118762	0.464315	0.000842399	0.006449	0.896311	0.00365632	0.00974648	0.708277
cg09278139	0.0092101	0.00735471	0.213126	0.00453917	0.00399376	0.25819	-0.013103	0.00603583	0.0320901
cg09278142	0.000573776	0.0157538	0.971012	0.0028503	0.00855462	0.739626	-0.00568727	0.0129287	0.660878
cg09278217	0.00138154	0.0195891	0.943903	-0.00850381	0.0106373	0.425763	-0.00707994	0.0160764	0.660516
cg09278249	0.00454974	0.0144184	0.752941	-0.000719985	0.00782949	0.926899	-0.00650431	0.0118328	0.583651
cg09278276	-0.00468842	0.00309354	0.132501	0.000511298	0.00167986	0.761421	0.00240334	0.0025388	0.345895
cg09278283	-0.0101876	0.00356672	0.00512584	0.0027764	0.0019368	0.154553	0.00948275	0.00292712	0.00158331
cg09278322	-0.00152087	0.00698262	0.827982	0.00148727	0.00379171	0.695638	-0.000545849	0.00573048	0.924287
cg09278462	0.0123931	0.018276	0.499126	-0.0219411	0.00992424	0.0291152	-0.0160719	0.0149987	0.286264
cg09278484	0.013919	0.0176427	0.431846	0.000705482	0.00958036	0.941432	-0.0192061	0.014479	0.187427
cg09278491	-0.00396362	0.00809026	0.625163	-4.43429e-05	0.00439318	0.991965	0.00119678	0.00663949	0.857286
cg09278540	0.0191327	0.0181639	0.294496	-0.00820488	0.00986339	0.407295	-0.0191097	0.0149067	0.202554
cg09278610	-0.00764154	0.0143278	0.594877	0.00637672	0.00778031	0.414218	0.00719344	0.0117585	0.541956
cg09278623	0.00174835	0.0109009	0.872872	0.00972312	0.00591944	0.103327	-0.00887895	0.00894615	0.323138
cg09278646	0.0552826	0.0179879	0.0026693	-0.0227734	0.00976783	0.0215499	-0.0295254	0.0147623	0.0479583
cg09278656	-0.000627068	0.00345621	0.856362	-0.00263578	0.00187679	0.163015	0.00023465	0.00283643	0.934219
cg09278687	-0.00536809	0.00664932	0.421228	-0.000140895	0.00361072	0.968944	0.00943245	0.00545694	0.0867005
cg09278704	-0.0114176	0.00929141	0.221756	0.00384279	0.00504543	0.447906	0.00160761	0.00762524	0.833412
cg09278723	0.00991708	0.0116532	0.39661	-0.0146781	0.00632795	0.0222108	0.00275374	0.00956354	0.773933
cg09278744	-0.00112218	0.00660451	0.865392	-0.00205847	0.00358639	0.567162	-0.00340626	0.00542016	0.531017
cg09278789	0.00261439	0.00809459	0.747324	0.000238163	0.00439553	0.956888	-0.00470647	0.00664304	0.480145
cg09278821	-0.0078382	0.0112625	0.487925	0.00288531	0.00611578	0.638017	0.00408886	0.00924288	0.659084
cg09278832	0.016901	0.0196252	0.391007	-0.0118008	0.0106569	0.270563	-0.00958176	0.0161059	0.553118
cg09278865	0.0310376	0.0166622	0.0651644	5.26093e-05	0.0090479	0.995371	-0.0336638	0.0136742	0.0153754
cg09278882	0.00822968	0.00794057	0.302285	-0.00708644	0.0043119	0.103143	-0.00439742	0.00651664	0.50122
cg09278885	0.000933502	0.00256446	0.716545	0.000790572	0.00139255	0.571386	-0.000900176	0.00210459	0.669691
cg09278904	0.000125622	0.00683904	0.985378	-0.00108047	0.00371374	0.771646	0.0047281	0.00561264	0.401391
cg09278980	-0.00354347	0.0134163	0.792184	0.00107275	0.00728533	0.883206	-0.00037919	0.0110104	0.972589
cg09279029	0.00145001	0.0098649	0.883412	0.00783971	0.00535685	0.146185	-0.0019138	0.0080959	0.813568
cg09279037	0.00782405	0.0062555	0.213681	-0.00407643	0.00339687	0.232696	-0.00899149	0.00513374	0.082656
cg09279056	-0.0845756	0.0427124	0.0501873	0.0192889	0.0231937	0.407411	0.0641711	0.0350531	0.0698544
cg09279060	0.00958337	0.0107535	0.374775	-0.00558337	0.00583938	0.34109	-0.0130642	0.00882515	0.141641
cg09279133	-0.00387272	0.0113745	0.734149	0.00661907	0.00617658	0.286227	-0.000934737	0.00933476	0.920419
cg09279150	0.00405029	0.00868831	0.64201	-0.00619618	0.00471793	0.191806	-0.00207921	0.00713029	0.77114
cg09279169	0.00166722	0.00281676	0.555138	-0.000577599	0.00152956	0.706438	-0.00279159	0.00231165	0.229784
cg09279228	-0.00293236	0.0029142	0.316512	0.00123421	0.00158247	0.437108	0.00129071	0.00239161	0.590508
cg09279230	0.00216477	0.00265415	0.416482	-0.00209794	0.00144126	0.148343	-0.000737112	0.0021782	0.735703
cg09279236	0.0211534	0.0112451	0.0625984	0.00487117	0.0061063	0.426747	-0.0198845	0.00922856	0.0333689
cg09279240	0.00624779	0.00520007	0.232144	-0.00320076	0.00282375	0.259462	-0.00301644	0.00426757	0.481168
cg09279273	-0.00418109	0.00821626	0.611855	0.00287019	0.0044616	0.521362	0.00167797	0.00674289	0.803941
cg09279343	-0.0179701	0.0123373	0.148085	0.00281724	0.00669943	0.674926	0.0168869	0.010125	0.0981906
cg09279362	-0.0368075	0.0119582	0.00263102	0.0268548	0.00649358	6.94502e-05	0.0186538	0.00981385	0.0599509
cg09279389	-0.000680371	0.00854557	0.936687	0.00605489	0.00464042	0.194679	-0.00437261	0.00701315	0.534255
cg09279393	-0.0100461	0.00835173	0.231608	-0.00234129	0.00453517	0.606714	0.0181671	0.00685407	0.00922126
cg09279394	0.00246062	0.0138929	0.859746	0.00293011	0.00754416	0.698475	-0.00194509	0.0114016	0.864854
cg09279404	0.00438046	0.00373269	0.243115	-0.00178539	0.00202693	0.380327	-0.00365161	0.00306333	0.235812
cg09279417	-1.97879e-05	0.00355304	0.995566	-0.000292287	0.00192938	0.879865	-0.00165376	0.0029159	0.571765
cg09279452	0.00708272	0.00783724	0.368116	-0.00895487	0.00425579	0.0376425	-0.00222272	0.00643184	0.730318
cg09279458	-0.0162557	0.019691	0.410852	0.000162234	0.0106926	0.987922	0.0221227	0.0161599	0.173792
cg09279512	0.0190016	0.0179912	0.293207	-0.00851454	0.00976959	0.38536	-0.00877864	0.0147649	0.553359
cg09279544	0.00238401	0.00321527	0.459992	-0.000698938	0.00174596	0.689699	-0.00215694	0.00263869	0.415451
cg09279615	-0.0128659	0.00426756	0.0031931	0.00296869	0.00231737	0.202867	0.00973747	0.00350229	0.00638979
cg09279616	-0.00587211	0.00758943	0.440755	0.000712208	0.00412122	0.863114	0.00871859	0.00622847	0.164388
cg09279646	-0.00281906	0.0103878	0.786605	-0.00480722	0.00564077	0.395939	0.00375101	0.00852499	0.6608
cg09279736	0.0117943	0.0168616	0.485731	-0.0204157	0.00915619	0.0277972	0.000464863	0.0138379	0.973262
cg09279763	-0.0250025	0.0224508	0.267854	0.0126859	0.0121913	0.300354	0.00544716	0.0184248	0.768061
cg09279771	0.00203224	0.0153308	0.894784	-0.00972395	0.00832497	0.245313	-0.0128156	0.0125817	0.310632
cg09279803	0.00550718	0.0132799	0.679168	-0.00140439	0.00721125	0.845948	0.00610378	0.0108985	0.576579
cg09279927	0.00193657	0.0165282	0.906941	-0.00364592	0.00897516	0.685368	0.00899199	0.0135643	0.508771
cg09279930	-0.00366135	0.024136	0.879704	-0.0104365	0.0131064	0.427578	-0.000587024	0.0198078	0.976411
cg09279949	-0.0031089	0.0227558	0.891581	0.0132556	0.0123569	0.285741	0.00106921	0.0186752	0.954447
cg09279988	-7.17663e-05	0.0107606	0.994691	0.00710608	0.00584325	0.226543	-0.00647966	0.00883101	0.464668
cg09280022	0.00635827	0.00837879	0.449563	-0.00157484	0.00454986	0.729906	-0.00610039	0.00687628	0.376925
cg09280070	-0.00977816	0.00968739	0.315012	-0.000271903	0.00526045	0.958871	0.00930514	0.00795021	0.244359
cg09280095	-0.0119287	0.0102376	0.246465	0.00116039	0.00555923	0.835043	0.0109801	0.00840176	0.193978
cg09280182	-0.0206642	0.0100206	0.0415481	0.00632575	0.0054414	0.247539	0.00859216	0.00822368	0.298403
cg09280185	-0.0129968	0.0184715	0.48316	0.00369065	0.0100304	0.713621	0.00475948	0.0151591	0.75414
cg09280206	0.00993467	0.0182813	0.587931	0.00379507	0.00992713	0.702982	-0.0215553	0.015003	0.153634
cg09280213	-0.00487464	0.00846428	0.565854	0.000213024	0.00459628	0.963118	0.00382477	0.00694643	0.583018
cg09280243	-0.00170381	0.0123045	0.890122	-0.000199332	0.00668162	0.976254	0.00383696	0.010098	0.7047
cg09280288	-0.00620223	0.00366486	0.0934096	0.00663752	0.0019901	0.00116238	0.000782939	0.00300766	0.795108
cg09280339	0.00143757	0.00754433	0.849229	-0.00490866	0.00409673	0.233418	0.00183518	0.00619145	0.767479
cg09280427	0.0307478	0.0268463	0.25456	-0.0244089	0.0145781	0.0969028	-0.022511	0.0220322	0.309148
cg09280429	-0.000840262	0.00302749	0.781883	-0.000510588	0.00164399	0.756709	0.000234471	0.00248459	0.924987
cg09280462	0.0114512	0.0150572	0.448575	-0.00871541	0.00817638	0.288792	-0.00340379	0.0123571	0.783486
cg09280475	0.00114584	0.00372849	0.75918	0.000860003	0.00202465	0.671836	-0.000430752	0.00305988	0.888306
cg09280610	-0.000550752	0.0112725	0.961121	0.00199189	0.00612121	0.74549	-1.85546e-05	0.00925109	0.998403
cg09280663	0.00128956	0.00298468	0.666544	0.0014568	0.00162075	0.370698	-0.0012624	0.00244946	0.607324
cg09280693	-0.00694328	0.00702085	0.324857	0.00286699	0.00381247	0.453655	0.00614145	0.00576185	0.28881
cg09280770	0.00740714	0.00567213	0.194316	-0.00162376	0.00308008	0.599131	-0.00484209	0.00465498	0.30053
cg09280800	0.00054613	0.00887544	0.951047	0.0168189	0.00481955	0.000696686	-0.00258954	0.00728386	0.722883
cg09280815	-0.00400832	0.0147083	0.785733	0.0101112	0.00798694	0.2082	0.00591989	0.0120708	0.624806
cg09280838	0.0142181	0.0142025	0.318977	0.00224457	0.00771224	0.771569	-0.0210537	0.0116556	0.0736036
cg09280848	0.00253795	0.00576664	0.660721	-0.00271352	0.0031314	0.388075	-0.00384398	0.00473254	0.418405
cg09280946	-0.00181716	0.00245394	0.46057	-0.000491861	0.00133254	0.712751	0.00130955	0.00201389	0.51688
cg09280971	0.00374706	0.0100916	0.711124	-0.0037752	0.00547994	0.492329	0.00174296	0.00828192	0.833703
cg09280972	-0.00136489	0.0043847	0.756174	-0.00116524	0.00238098	0.625536	-0.000380861	0.00359842	0.915901
cg09280976	-0.000482626	0.0106115	0.963806	-0.000722574	0.00576226	0.900438	0.00361203	0.0087086	0.679121
cg09281007	0.0128544	0.0100168	0.202088	-0.00803998	0.00543931	0.142232	-0.00499487	0.00822051	0.544698
cg09281080	-0.000169887	0.00910782	0.985152	0.000198006	0.00494574	0.968137	0.00400435	0.00747457	0.593227
cg09281118	-0.00117827	0.00616957	0.848893	0.00264839	0.00335021	0.430929	0.000482824	0.00506323	0.924203
cg09281145	0.0242346	0.0123801	0.0528172	-0.00676775	0.00672267	0.316286	-0.0207466	0.0101601	0.0435462
cg09281154	0.000797625	0.00316619	0.801573	0.00246252	0.00171931	0.154901	-0.00528784	0.00259842	0.0442528
cg09281220	-0.0131088	0.0132907	0.326142	0.00660519	0.00721712	0.362083	-0.00214039	0.0109074	0.844789
cg09281277	-0.000326548	0.00246259	0.894749	0.00010465	0.00133724	0.937765	0.000779416	0.00202099	0.700493
cg09281364	0.0151735	0.0220723	0.493248	-0.0140041	0.0119857	0.24517	-0.0278759	0.0181142	0.126701
cg09281405	-0.0074977	0.0083886	0.373382	0.00388115	0.00455519	0.39605	0.00374935	0.00688433	0.587117
cg09281426	-0.00228754	0.0106883	0.830925	-0.000996979	0.00580395	0.863929	0.00952396	0.00877161	0.279954
cg09281452	0.0104366	0.0095331	0.276009	-0.00286035	0.00517667	0.581695	-0.0142503	0.00782359	0.0712556
cg09281528	-0.000645427	0.0113487	0.95475	0.00798604	0.0061626	0.197727	0.00194297	0.00931364	0.835134
cg09281539	-0.000406875	0.00510271	0.936591	0.000845035	0.00277088	0.760965	-0.000472922	0.00418768	0.91029
cg09281580	0.0202424	0.00704084	0.00485182	-0.00733239	0.00382332	0.0577285	-0.0127826	0.00577825	0.02902
cg09281585	-0.0207894	0.0129532	0.111369	0.00804409	0.00703386	0.255263	0.0200772	0.0106304	0.0615719
cg09281601	-0.00418926	0.00284064	0.143133	0.00119906	0.00154253	0.438628	0.00151801	0.00233124	0.516301
cg09281626	0.0114157	0.0170832	0.505379	0.00538094	0.00927652	0.56306	-0.00350272	0.0140198	0.803176
cg09281683	0.00104023	0.00977934	0.915483	0.000629207	0.00531039	0.905899	0.000233336	0.00802567	0.976859
cg09281684	0.00332858	0.00593829	0.57626	-0.00155871	0.00322462	0.629787	-0.00452101	0.00487342	0.355601
cg09281714	-0.0219361	0.00930279	0.0201396	-0.00676713	0.00505161	0.183137	0.0197756	0.00763458	0.0108886
cg09281805	0.0302961	0.109724	0.782981	0.0465138	0.0595826	0.436678	-0.0767032	0.0900481	0.396174
cg09281830	0.000497483	0.00736707	0.946284	0.000283358	0.00400047	0.943661	-0.00154458	0.00604598	0.798836
cg09281876	-0.00245743	0.012376	0.842971	0.00136754	0.00672044	0.839128	0.00242382	0.0101567	0.811827
cg09281934	0.00393034	0.00451221	0.385626	-0.00180837	0.00245022	0.46206	-0.00337033	0.00370306	0.364735
cg09281935	-0.0022998	0.00974965	0.81396	0.00260697	0.00529426	0.623408	0.00331209	0.00800131	0.679721
cg09281979	0.0179611	0.0136659	0.191478	-0.0154613	0.00742086	0.0395231	-0.0053483	0.0112153	0.634396
cg09282085	-0.0132926	0.011207	0.238141	0.00173624	0.00608565	0.77595	0.0129951	0.00919734	0.160502
cg09282127	-0.000720585	0.00879669	0.934863	-0.00521976	0.00477679	0.276898	-0.00045744	0.00721924	0.949592
cg09282133	0.00239681	0.00894727	0.789292	-0.00826227	0.00485856	0.0918512	-0.0021561	0.00734282	0.769591
cg09282144	-0.00984567	0.0113328	0.38686	0.0053687	0.00615393	0.384889	0.00591594	0.00930054	0.526042
cg09282201	-0.000362101	0.0106396	0.972912	0.00210574	0.00577752	0.716205	0.00257634	0.00873166	0.768506
cg09282231	-0.00795005	0.021925	0.717597	0.00428285	0.0119057	0.719739	0.0159635	0.0179933	0.376911
cg09282258	0.00875032	0.0157139	0.578759	0.00639755	0.00853297	0.455009	-0.0143719	0.012896	0.267516
cg09282264	-0.00379023	0.0062184	0.543438	0.000733402	0.00337672	0.82846	0.00557729	0.0051033	0.276835
cg09282289	0.000991739	0.00974677	0.91914	0.00345603	0.0052927	0.515131	-0.00389992	0.00799895	0.626836
cg09282316	0.00660887	0.00995639	0.508219	-0.0079451	0.00540653	0.144541	-0.00595571	0.00817098	0.46762
cg09282324	0.0179239	0.0100419	0.0770315	-0.00303335	0.00545295	0.579152	-0.00684079	0.00824114	0.408293
cg09282338	0.00190218	0.00192726	0.325814	0.000803145	0.00104654	0.444472	-0.00193258	0.00158166	0.22437
cg09282388	-0.000784967	0.013064	0.952196	-0.000864323	0.007094	0.903249	-0.00394883	0.0107213	0.713345
cg09282482	-0.00623096	0.0152464	0.683566	0.00418949	0.0082791	0.613847	-0.0110446	0.0125123	0.379326
cg09282497	0.00685221	0.0114168	0.549618	-0.00249315	0.00619958	0.688356	-0.000597361	0.00936953	0.94928
cg09282500	0.0174624	0.0169189	0.304278	0.00516383	0.00918732	0.575219	-0.0202008	0.0138849	0.148553
cg09282598	0.0137639	0.0101738	0.178872	0.00413789	0.0055246	0.45546	-0.0132298	0.00834942	0.115947
cg09282623	0.00663333	0.0165687	0.689673	-0.00830015	0.00899716	0.358271	-0.0189345	0.0135976	0.166583
cg09282654	0.00465223	0.0182362	0.799115	-0.00646586	0.00990266	0.515156	0.00756234	0.0149661	0.614359
cg09282744	-0.00230639	0.00238299	0.335239	0.000994204	0.00129401	0.443948	0.00212889	0.00195566	0.27872
cg09282751	-0.000223568	0.00266847	0.933383	-0.000164267	0.00144904	0.909949	-0.000674609	0.00218995	0.758629
cg09282805	-0.00440006	0.0032047	0.172544	0.000317279	0.00174022	0.855666	0.00435107	0.00263002	0.100901
cg09282828	0.00603351	0.00962358	0.531991	0.00210516	0.00522581	0.687849	-0.00293467	0.00789785	0.710922
cg09282866	0.0709637	0.0979942	0.470504	-0.0565923	0.0532129	0.289881	-0.0773137	0.0804215	0.338482
cg09282869	0.00614748	0.00321156	0.0581962	0.00153479	0.00174394	0.380741	-0.00573877	0.00263565	0.0315897
cg09282946	-0.000264881	0.00682838	0.969127	0.0053299	0.00370796	0.153437	-0.000851632	0.00560389	0.879488
cg09282982	0.015492	0.0210635	0.463607	-0.0159602	0.0114379	0.165714	0.00670172	0.0172863	0.698995
cg09282994	-0.00695838	0.0112515	0.537565	-0.00118307	0.00610982	0.846819	0.00454838	0.00923388	0.623294
cg09283020	0.00567989	0.0166761	0.734054	-0.0139583	0.00905548	0.126086	0.00238986	0.0136857	0.861696
cg09283025	0.00324956	0.00872064	0.710142	-0.00504055	0.00473549	0.289469	-0.000520721	0.00715682	0.94213
cg09283030	0.00204952	0.0126376	0.871464	-0.00152364	0.00686247	0.824706	0.00240302	0.0103714	0.817204
cg09283043	-0.00215488	0.0122969	0.861215	-0.00154133	0.00667747	0.817879	-0.0014984	0.0100918	0.882238
cg09283087	-0.000782327	0.0033239	0.814364	0.000761333	0.00180495	0.673992	0.000569796	0.00272785	0.834927
cg09283120	0.00706378	0.00761515	0.355648	0.00145121	0.00413519	0.726303	-0.00344744	0.00624958	0.582322
cg09283150	-0.00657332	0.00572949	0.253756	0.00192151	0.00311123	0.538112	0.00148694	0.00470205	0.752426
cg09283154	-0.00332331	0.00358204	0.355558	0.000669617	0.00194512	0.731312	0.00113269	0.0029397	0.700753
cg09283157	-0.00911668	0.0113895	0.425177	0.00476893	0.00618473	0.442312	0.00923642	0.00934709	0.325243
cg09283213	-0.00821805	0.0129089	0.525696	0.0106877	0.00700981	0.130209	0.00491191	0.010594	0.643815
cg09283219	0.000620202	0.0193672	0.974512	-0.0180359	0.0105168	0.0891691	0.0008535	0.0158942	0.957273
cg09283223	0.024952	0.0157267	0.115474	0.00323814	0.00853993	0.705288	-0.0211521	0.0129065	0.104098
cg09283262	-0.00664567	0.00708691	0.350434	0.00587647	0.00384834	0.129628	0.00353729	0.00581606	0.544314
cg09283376	-0.000607006	0.00299623	0.83983	0.00133177	0.00162702	0.414823	-0.000450804	0.00245894	0.854874
cg09283387	0.00677103	0.0136629	0.621181	-0.00409062	0.00741924	0.58251	-0.0128221	0.0112128	0.255305
cg09283396	0.00257893	0.00338117	0.447254	3.10471e-05	0.00183604	0.986539	-0.00299927	0.00277484	0.282115
cg09283484	-0.013198	0.0099015	0.185309	0.00962201	0.00537672	0.076275	0.00692444	0.00812593	0.395987
cg09283544	0.00165795	0.00947133	0.861363	-0.0012729	0.00514313	0.804987	0.00648006	0.0077729	0.406271
cg09283547	-0.0047231	0.00625232	0.451614	0.00255594	0.00339514	0.453164	0.00234239	0.00513114	0.648927
cg09283548	-0.0102726	0.016546	0.53598	0.00623061	0.00898481	0.489482	-0.000642065	0.0135789	0.962373
cg09283558	0.0120278	0.0103523	0.24781	-0.00188802	0.0056215	0.737618	-0.00950852	0.00849586	0.265495
cg09283583	0.00639577	0.0131304	0.627159	0.00523504	0.00713008	0.464378	-0.0195631	0.0107758	0.0721762
cg09283635	-0.0014892	0.00273537	0.587252	-0.000112894	0.00148536	0.939554	0.000859006	0.00224486	0.702714
cg09283636	0.00274308	0.00728479	0.707234	8.74788e-05	0.00395579	0.982397	-0.0030729	0.00597846	0.608286
cg09283686	0.00307999	0.00426798	0.47204	-0.000548678	0.0023176	0.813296	-0.00216681	0.00350263	0.537443
cg09283690	-0.00164046	0.00988698	0.868524	0.00205899	0.00536884	0.702084	0.00206096	0.00811401	0.799969
cg09283693	0.0135144	0.0176926	0.446594	-0.00118922	0.00960745	0.901715	-0.00689389	0.0145199	0.635879
cg09283701	-0.0289097	0.014237	0.0447076	0.00592845	0.007731	0.444819	0.0145889	0.011684	0.214455
cg09283750	0.00369918	0.0189798	0.84583	0.00593619	0.0103064	0.565812	-0.00446011	0.0155763	0.775157
cg09283763	-0.00148477	0.00298556	0.619959	0.00268854	0.00162122	0.100097	0.00134483	0.00245018	0.584207
cg09283818	0.0215134	0.00866418	0.0145366	0.000583765	0.00470483	0.90148	-0.0193562	0.00711049	0.00754201
cg09283918	-0.0195472	0.0104787	0.0647869	0.00702121	0.00569014	0.219861	0.0144104	0.0085996	0.0966363
cg09283925	0.00819762	0.0152792	0.592681	0.000166746	0.00829692	0.984002	0.00142408	0.0125393	0.909786
cg09283950	-0.0282527	0.0139362	0.0450504	-0.00571069	0.00756764	0.45209	0.0278647	0.0114371	0.0164414
cg09283959	-0.0206961	0.00857092	0.0173977	0.000653235	0.00465419	0.888637	0.0150042	0.00703395	0.0351384
cg09283991	-0.00371916	0.00755354	0.623437	0.00296542	0.00410173	0.471234	0.002533	0.00619902	0.683618
cg09284066	0.0203753	0.0150463	0.178456	-0.00487554	0.00817045	0.551915	-0.00647601	0.0123481	0.601019
cg09284092	0.00448226	0.00528489	0.398209	-0.00225398	0.00286981	0.433901	-0.00151332	0.00433719	0.727818
cg09284102	0.0124133	0.0107684	0.251511	-0.00395151	0.00584747	0.500609	0.00118375	0.00883738	0.893688
cg09284106	-0.0100017	0.00800648	0.214245	0.000387057	0.00434768	0.929223	0.00784546	0.00657073	0.235046
cg09284125	0.00782973	0.0146969	0.595283	-0.0084104	0.00798072	0.294266	-0.0048331	0.0120614	0.689412
cg09284150	-0.0157103	0.010245	0.128034	0.00859996	0.00556326	0.125013	0.0128712	0.00840785	0.128676
cg09284209	0.0927285	0.107942	0.392175	-0.0331782	0.0586146	0.57252	-0.0713315	0.0885852	0.422424
cg09284275	-0.00958544	0.0192002	0.61861	-0.00985755	0.0104261	0.346492	-0.00284679	0.0157572	0.856962
cg09284336	-0.000259653	0.00952776	0.978308	0.000997039	0.00517377	0.847541	-0.000725293	0.00781921	0.926265
cg09284394	0.027574	0.0184778	0.13849	-0.00494972	0.0100338	0.622782	-0.0166231	0.0151643	0.275386
cg09284397	0.00796547	0.00689931	0.250785	0.00437293	0.00374647	0.245648	-0.00442503	0.0056621	0.436177
cg09284428	0.0341641	0.0134777	0.0126551	-0.0028246	0.00731866	0.700283	-0.0207277	0.0110608	0.063587
cg09284457	0.00242178	0.00232786	0.30046	-0.00168121	0.00126408	0.186273	-0.00213642	0.00191042	0.265875
cg09284491	0.0532407	0.0187968	0.00549546	-0.0294463	0.010207	0.00471222	-0.0368136	0.0154261	0.0187191
cg09284511	0.00013051	0.00943187	0.988985	0.00247682	0.0051217	0.629636	-0.00102167	0.00774052	0.895233
cg09284526	-0.0130049	0.0178645	0.468176	-0.00975787	0.00970079	0.316679	0.0131651	0.014661	0.371163
cg09284595	0.00604915	0.0271107	0.82385	-0.00608627	0.0147217	0.680102	-0.00491167	0.0222491	0.82569
cg09284655	-0.00371289	0.0118811	0.755249	0.00551436	0.00645169	0.394566	0.0038272	0.00975054	0.69544
cg09284703	0.000511419	0.0040222	0.899054	0.00374816	0.00218414	0.0889621	-0.00137244	0.00330092	0.678385
cg09284708	0.0273826	0.0136384	0.0471197	-0.00293293	0.00740592	0.692853	-0.0188212	0.0111927	0.0954901
cg09284719	-0.00423758	0.00577207	0.464419	0.00301471	0.00313436	0.338245	0.00159751	0.00473701	0.736579
cg09284745	-0.00656079	0.0080763	0.418345	0.00333451	0.0043856	0.448683	0.00551066	0.00662803	0.407539
cg09284772	0.00127761	0.00400318	0.750218	-0.00197015	0.00217381	0.366753	0.00127568	0.00328532	0.698546
cg09284795	-0.0420902	0.0181163	0.0219996	0.00855664	0.00983753	0.386306	0.030949	0.0148676	0.0396957
cg09284863	0.000351527	0.0188896	0.985186	0.0107259	0.0102575	0.298008	0.0126104	0.0155023	0.417716
cg09284949	-0.0103633	0.0210449	0.623392	-0.00519033	0.0114278	0.650591	-0.000451126	0.017271	0.979209
cg09285005	-0.00307808	0.0120599	0.799019	0.00390279	0.00654876	0.552428	-0.00547356	0.00989725	0.581359
cg09285026	0.0109422	0.0217577	0.616031	-0.00850091	0.0118149	0.473353	-0.000499468	0.017856	0.977735
cg09285069	-0.00169454	0.00703946	0.81022	-0.0011239	0.00382258	0.7693	0.00280029	0.00577712	0.628838
cg09285095	-0.00547662	0.0167033	0.743628	0.00864105	0.00907025	0.342841	-0.00247679	0.013708	0.85695
cg09285099	-0.0144904	0.00928079	0.121319	0.00923746	0.00503966	0.0695142	0.00892102	0.00761653	0.244021
cg09285114	-0.00127406	0.00776896	0.870037	-0.00122534	0.00421871	0.772016	-0.000181763	0.0063758	0.977309
cg09285213	-0.000827158	0.00203917	0.685799	0.00010281	0.00110731	0.926194	0.00189523	0.0016735	0.25989
cg09285227	0.0161959	0.0301819	0.59262	0.0238837	0.0163894	0.147893	-0.0314457	0.0247696	0.206933
cg09285287	-0.0165525	0.020299	0.416586	0.00594806	0.0110228	0.590553	0.0134215	0.0166589	0.422176
cg09285349	0.0242695	0.0175465	0.169419	-0.0231612	0.00952814	0.0166805	-0.0124554	0.0144	0.388947
cg09285418	0.00477464	0.0127376	0.708497	0.00216511	0.00691679	0.754857	-0.00377472	0.0104535	0.718719
cg09285462	-0.0353496	0.0182032	0.0547007	-0.00179329	0.00988471	0.856371	0.0431022	0.0149389	0.00470772
cg09285525	0.0233713	0.0157507	0.140716	-0.00473496	0.00855298	0.580973	-0.0140145	0.0129263	0.280651
cg09285534	0.0145104	0.00776767	0.0644155	-0.00167017	0.00421801	0.6929	-0.00839567	0.00637474	0.190569
cg09285543	-0.00257557	0.00764537	0.73685	0.00277902	0.0041516	0.504652	-0.00202045	0.00627438	0.748051
cg09285593	0.00685117	0.0119643	0.568062	-0.000496801	0.00649688	0.939186	-0.00389866	0.00981884	0.692093
cg09285683	0.0378311	0.0183998	0.0421439	-0.0104027	0.00999149	0.300087	-0.0425625	0.0151003	0.00572015
cg09285771	0.00502752	0.00211846	0.0193698	-0.00275952	0.00115037	0.0181302	-0.00246674	0.00173857	0.158775
cg09285795	0.000200213	0.00831361	0.98083	-0.00189117	0.00451447	0.676096	0.00138395	0.00682279	0.839634
cg09285808	-0.0295692	0.0201838	0.145775	-0.0126724	0.0109602	0.250098	0.0336257	0.0165644	0.0447697
cg09285851	-0.00498627	0.0340817	0.88395	-0.00482567	0.0185071	0.794775	0.0095273	0.0279701	0.734036
cg09285915	-0.0233213	0.0171958	0.177806	0.00650846	0.00933768	0.487267	0.0271194	0.0141122	0.0572311
cg09286010	0.00171275	0.00651225	0.79304	-0.00795432	0.00353629	0.0264818	0.00137544	0.00534445	0.797383
cg09286061	0.000426282	0.00362857	0.906694	-0.000192602	0.00197039	0.92231	2.80271e-05	0.00297788	0.992508
cg09286079	-0.00287385	0.0038467	0.456599	-0.00114649	0.00208884	0.584209	0.00207297	0.00315689	0.512778
cg09286090	0.00369992	0.00307758	0.231861	-0.00012382	0.00167119	0.941073	-0.00485466	0.0025257	0.0571794
cg09286137	0.00867374	0.00380478	0.0245544	-0.00438843	0.00206608	0.0359071	-0.00459615	0.00312249	0.14389
cg09286169	-0.0326576	0.0335218	0.332084	0.00474732	0.018203	0.794735	-0.00448776	0.0275105	0.870716
cg09286183	-0.00441316	0.00250115	0.0804316	0.00122554	0.00135818	0.368846	0.00309591	0.00205264	0.134355
cg09286253	-0.00222126	0.0101689	0.827494	-0.000980021	0.00552194	0.85946	0.00183065	0.0083454	0.826775
cg09286367	-0.00030768	0.0251474	0.99026	-0.0107671	0.0136556	0.432112	0.00768965	0.0206379	0.710164
cg09286373	-0.0474777	0.0197231	0.0177395	0.00913676	0.0107101	0.395457	0.0384526	0.0161863	0.0192491
cg09286409	0.00597307	0.00323847	0.0678138	-0.00261346	0.00175856	0.140102	-0.004904	0.00265773	0.0677009
cg09286412	0.0104666	0.009347	0.265245	-0.0108936	0.00507562	0.0340495	-0.00253313	0.00767086	0.741856
cg09286421	-0.0190903	0.0190865	0.319409	-0.00127342	0.0103644	0.902438	0.0100971	0.0156638	0.520519
cg09286428	0.00322134	0.0113984	0.778005	0.00598674	0.00618959	0.335552	-0.0160811	0.00935442	0.0884115
cg09286444	-0.0210909	0.010135	0.039757	0.00647934	0.00550354	0.241615	0.0165908	0.00831759	0.0485522
cg09286464	0.0173188	0.0115184	0.135555	-0.00186586	0.00625473	0.766027	-0.00578579	0.00945287	0.541757
cg09286468	0.00132418	0.0123425	0.914758	0.0154355	0.00670225	0.0231579	-0.0100045	0.0101292	0.325473
cg09286599	-0.0263244	0.0146976	0.0760327	0.00514535	0.0079811	0.520469	0.00943513	0.012062	0.435765
cg09286626	0.00573361	0.0059231	0.335164	-0.00243308	0.00321637	0.450985	-0.00583266	0.00486095	0.232756
cg09286644	-0.00634434	0.0130503	0.627831	0.00213003	0.00708659	0.764308	0.00531461	0.0107101	0.620725
cg09286671	-0.00177863	0.00651865	0.785478	-0.00122135	0.00353976	0.730725	0.000378103	0.0053497	0.943783
cg09286787	0.00894496	0.00617641	0.150393	0.00172863	0.00335392	0.607303	-0.0109542	0.00506884	0.0328577
cg09286797	-0.00734259	0.0143737	0.61049	-0.000934497	0.0078052	0.904917	0.0197762	0.0117961	0.09648
cg09286817	-0.00922997	0.00647444	0.156815	0.00948438	0.00351575	0.00808265	0.00484071	0.00531342	0.364269
cg09286880	0.0300551	0.0165048	0.0713267	-0.00585206	0.00896246	0.515149	-0.02316	0.0135451	0.0901148
cg09286894	0.0109556	0.00457535	0.0183353	-0.0014073	0.00248451	0.572255	-0.00652794	0.00375489	0.0849172
cg09286909	0.00446542	0.00399578	0.266201	-0.00120869	0.00216979	0.578624	-0.00179192	0.00327925	0.585869
cg09286940	-0.0224454	0.0158727	0.16016	0.00681186	0.00861922	0.431047	0.0114294	0.0130264	0.382178
cg09286981	-0.00606826	0.0214174	0.777454	0.0100186	0.0116301	0.390872	0.0170196	0.0175767	0.335018
cg09287073	-0.00897353	0.0137514	0.515405	0.00120424	0.0074673	0.872178	0.00726454	0.0112855	0.521104
cg09287086	-0.00440177	0.0139555	0.753045	-0.00590454	0.00757812	0.437561	0.00899758	0.0114529	0.433783
cg09287164	0.00241775	0.00358823	0.501852	-9.37672e-05	0.00194848	0.961705	0.00139142	0.00294478	0.637503
cg09287179	0.0090201	0.0121691	0.460133	0.0129941	0.00660808	0.0517728	-0.0122719	0.0099869	0.221768
cg09287190	-0.0239599	0.0325354	0.463039	0.0201101	0.0176674	0.257485	-0.00185937	0.026701	0.944609
cg09287207	0.00623879	0.00708677	0.380592	0.00174662	0.00384826	0.650815	-0.00371049	0.00581594	0.524808
cg09287280	-0.00475876	0.0159197	0.765563	0.00277578	0.00864474	0.748748	0.00957033	0.0130649	0.465409
cg09287295	-0.0214247	0.0106681	0.0470629	0.00157288	0.00579302	0.786505	0.0211307	0.00875509	0.0174503
cg09287303	-0.0087727	0.0104307	0.402146	0.00365094	0.00566409	0.520543	0.00105285	0.00856023	0.902337
cg09287318	-0.00268392	0.00681622	0.694525	0.00610551	0.00370135	0.101891	-0.00307431	0.00559392	0.583721
cg09287353	-0.00796631	0.0106391	0.455589	0.00166963	0.00577725	0.773125	0.00312355	0.00873125	0.721221
cg09287356	0.00962879	0.0156668	0.540089	-0.00798522	0.00850739	0.349982	-0.000532093	0.0128574	0.967065
cg09287358	-0.0203841	0.00719397	0.00547843	0.00994473	0.00390648	0.0122906	0.0165429	0.00590392	0.00600242
cg09287359	-0.00768155	0.00940315	0.415744	0.00281132	0.00510611	0.583038	0.00358184	0.00771695	0.643456
cg09287374	-0.000679502	0.0113637	0.952427	-0.00707026	0.00617073	0.254376	0.0111288	0.00932593	0.235313
cg09287387	0.00339468	0.0098784	0.731768	-0.00257674	0.00536418	0.631925	0.000348145	0.00810697	0.965824
cg09287402	-0.0177264	0.00956928	0.0666456	0.00277988	0.00519632	0.593749	0.0172417	0.00785328	0.0302298
cg09287405	0.000913324	0.00574597	0.874	0.000250941	0.00312018	0.936045	-0.00692694	0.00471559	0.144702
cg09287420	0.0046703	0.00814365	0.567484	-0.00132541	0.00442217	0.764958	-0.00746859	0.0066833	0.266216
cg09287423	-2.31508e-05	0.0070314	0.997379	-0.00722373	0.0038182	0.0611312	0.00546438	0.00577051	0.34574
cg09287430	0.00422729	0.0100774	0.675682	-0.0026099	0.00547225	0.634355	0.00188685	0.0082703	0.819955
cg09287434	-0.00191249	0.00294828	0.517898	0.000240817	0.00160098	0.88071	0.00116988	0.00241959	0.629699
cg09287459	-0.00132263	0.0134423	0.921799	-0.00381731	0.00729944	0.602055	-0.00290854	0.0110318	0.792542
cg09287495	-0.00910171	0.00823395	0.271403	-0.000841348	0.00447121	0.85109	0.00831071	0.00675741	0.221371
cg09287550	0.00898797	0.0117441	0.44572	-0.00645315	0.00637727	0.313807	0.00157537	0.00963808	0.870462
cg09287570	-0.00408549	0.0123223	0.740857	-0.00142773	0.00669126	0.831431	-0.00538713	0.0101126	0.595306
cg09287591	-0.000775433	0.00669802	0.908046	-0.00024427	0.00363716	0.946577	-0.000344879	0.00549691	0.950087
cg09287629	-0.00844432	0.0136179	0.536482	0.00271838	0.00739482	0.713873	0.00901701	0.0111759	0.421508
cg09287650	-0.00388041	0.0174518	0.824453	0.0117892	0.00947667	0.216137	-0.0175024	0.0143223	0.224304
cg09287717	-0.00179427	0.00531569	0.736352	-0.000725907	0.00288653	0.801912	0.0012325	0.00436246	0.778073
cg09287749	0.0140545	0.0100336	0.164105	0.00305859	0.00544847	0.575689	-0.0192301	0.00823436	0.021339
cg09287774	0.00214332	0.00973048	0.82607	-0.00371401	0.00528386	0.483604	-0.0049262	0.00798558	0.538584
cg09287834	-0.0106113	0.00721692	0.144324	-0.00522457	0.00391894	0.185234	0.0111797	0.00592275	0.0617167
cg09287864	0.0189152	0.0176527	0.286281	-0.00598765	0.00958579	0.533502	-0.00808245	0.0144872	0.578044
cg09287895	0.0277379	0.0162564	0.0907781	-0.0271968	0.00882756	0.00260762	-0.0161509	0.0133412	0.228644
cg09287933	-0.0114687	0.0252233	0.650232	0.0112591	0.0136968	0.412841	0.0172489	0.0207002	0.406497
cg09287938	0.000304402	0.00679201	0.964334	-0.00338585	0.0036882	0.360616	0.00182088	0.00557404	0.744537
cg09287977	0.0119794	0.0157868	0.44958	-0.00140334	0.00857257	0.870267	-0.0153023	0.0129559	0.240106
cg09287984	-0.0152475	0.0102258	0.138802	0.00173202	0.00555281	0.755693	0.00554586	0.00839206	0.510093
cg09287997	0.00424547	0.00772034	0.583498	-0.00790654	0.00419231	0.0619375	-0.000666864	0.0063359	0.916368
cg09288089	-0.00636409	0.00909243	0.485447	0.00348391	0.00493738	0.481916	0.00604765	0.00746195	0.419422
cg09288148	-0.00383079	0.0124605	0.759094	-0.00160461	0.00676631	0.812984	0.00469233	0.010226	0.647239
cg09288218	0.0257431	0.0222554	0.249895	0.00925455	0.0120851	0.445448	-0.0191322	0.0182645	0.297162
cg09288230	-0.0197062	0.0130903	0.135088	0.00391516	0.00710833	0.582898	0.018925	0.0107429	0.080911
cg09288233	0.0009069	0.00420153	0.829504	-0.00423523	0.00228152	0.0660841	0.00325485	0.0034481	0.347261
cg09288273	0.0130375	0.0190637	0.495481	-0.0108457	0.010352	0.297075	-0.0127159	0.0156452	0.418106
cg09288310	-0.0102474	0.0107535	0.342714	0.0035717	0.00583939	0.542028	0.00140517	0.00882517	0.873785
cg09288312	-0.014634	0.00923131	0.11578	0.00476675	0.0050128	0.343731	0.00908697	0.00757592	0.232928
cg09288320	0.0117269	0.00966863	0.227773	0.00035291	0.00525027	0.946531	-0.0159721	0.00793482	0.0465667
cg09288330	-0.00898995	0.0084436	0.289341	-0.000771431	0.00458505	0.866696	0.00640595	0.00692947	0.357275
cg09288374	0.000412026	0.00191445	0.829995	0.00321851	0.00103959	0.00248896	-0.00261757	0.00157115	0.0985529
cg09288470	-0.0020816	0.00532106	0.696406	0.00154217	0.00288945	0.594609	0.00351124	0.00436687	0.423095
cg09288558	-0.0116969	0.00790279	0.141706	0.00193955	0.00429138	0.652184	0.0103364	0.00648563	0.113863
cg09288606	-0.000268872	0.00642165	0.966679	0.000363366	0.00348709	0.917198	0.00283979	0.0052701	0.59108
cg09288630	-0.0103333	0.00907892	0.257526	0.0105394	0.00493004	0.0347481	0.0101311	0.00745085	0.1767
cg09288658	0.00113436	0.0021799	0.603851	-0.000961582	0.00118373	0.418356	-0.00120625	0.00178899	0.501561
cg09288708	-0.00810728	0.0115551	0.484399	-0.00915126	0.00627467	0.147568	0.0058419	0.00948301	0.539142
cg09288717	-0.00337504	0.00607527	0.579656	-0.00519785	0.003299	0.117994	0.0046762	0.00498583	0.350352
cg09288778	0.0343086	0.021023	0.105548	0.0015308	0.0114159	0.893574	-0.0252144	0.0172531	0.146745
cg09288789	0.0124784	0.0152957	0.416372	0.00506349	0.00830589	0.543366	-0.0139597	0.0125528	0.26853
cg09288844	-0.00912994	0.00781314	0.245117	0.00289863	0.0042427	0.495915	0.00678944	0.00641206	0.291986
cg09288885	-0.0105085	0.0142057	0.461036	0.0126873	0.00771402	0.102886	0.00515409	0.0116583	0.659288
cg09288894	-0.00102459	0.00584698	0.861218	0.00453271	0.00317503	0.156236	0.000909677	0.00479848	0.849991
cg09288920	0.00770137	0.0149053	0.606412	-0.00599808	0.00809389	0.460234	0.00601135	0.0122324	0.624103
cg09288924	0.00184765	0.0103397	0.858506	-0.0071819	0.00561467	0.203543	0.00217186	0.00848555	0.798469
cg09288962	0.0237331	0.0189594	0.213304	-0.00480221	0.0102954	0.64182	-0.0216798	0.0155595	0.166326
cg09288989	-0.0124796	0.00951504	0.192396	0.00951393	0.00516687	0.068267	0.0135519	0.00780877	0.0854585
cg09289001	0.0118159	0.0120726	0.329859	-0.00787803	0.00655567	0.232056	-0.0117797	0.00990769	0.237021
cg09289005	-0.0016164	0.00922089	0.861168	-0.00503538	0.00500714	0.316795	0.0058358	0.00756737	0.442254
cg09289012	-0.0171455	0.00727065	0.0201308	0.0051693	0.00394812	0.193158	0.0137423	0.00596685	0.0231535
cg09289062	0.0209979	0.00958063	0.0305084	-0.00241816	0.00520248	0.642988	-0.0220399	0.0078626	0.00598305
cg09289076	-0.00345065	0.0150106	0.818611	0.0026838	0.00815106	0.742587	-0.00178373	0.0123188	0.885136
cg09289086	0.00650402	0.00672	0.335238	0.00411557	0.0036491	0.261845	-0.00459281	0.00551495	0.406766
cg09289102	-0.00142599	0.0154278	0.926525	0.015171	0.00837763	0.0728869	0.00403127	0.0126612	0.75079
cg09289148	0.0284384	0.0151718	0.0635253	-0.00796811	0.00823863	0.335583	-0.0359017	0.0124512	0.0047332
cg09289181	-0.000498406	0.00878593	0.954865	0.000350767	0.00477094	0.941525	0.00462952	0.0072104	0.52217
cg09289187	-0.0111622	0.00820184	0.176315	0.00571202	0.00445377	0.202359	0.010088	0.00673106	0.136811
cg09289202	0.0224441	0.0460802	0.62718	-0.0149823	0.0250225	0.550567	-0.0145318	0.0378169	0.701523
cg09289251	-0.0054709	0.016963	0.747671	0.00986999	0.00921125	0.286283	0.00532265	0.0139211	0.702944
cg09289278	0.00310871	0.00902532	0.73117	-0.00290974	0.00490094	0.553925	-0.00571254	0.00740686	0.442212
cg09289291	0.0245475	0.0133168	0.0679703	0.00272707	0.00723131	0.706811	-0.0236769	0.0109288	0.0324334
cg09289313	0.0184496	0.0123864	0.139216	-0.00274391	0.00672608	0.684103	-0.023896	0.0101652	0.0205166
cg09289335	0.00225239	0.0151536	0.882112	0.00671477	0.00822875	0.416256	-0.0105548	0.0124362	0.397886
cg09289359	0.0452682	0.0134494	0.00105183	-0.0102138	0.0073033	0.164769	-0.0227914	0.0110376	0.0412851
cg09289439	-0.0180245	0.0117103	0.126627	5.61257e-06	0.00635893	0.999297	0.0097937	0.00961035	0.310402
cg09289459	0.00813275	0.0102622	0.429776	0.00175634	0.00557257	0.753226	-0.0156007	0.00842192	0.0666498
cg09289463	-0.000446281	0.00707555	0.949822	-0.00316424	0.00384217	0.411974	0.00239182	0.00580673	0.681211
cg09289469	0.00869293	0.0102252	0.39709	0.00465617	0.00555251	0.403529	-0.00907633	0.0083916	0.281797
cg09289552	-0.015286	0.0148171	0.304501	2.08229e-05	0.008046	0.99794	0.000590626	0.0121601	0.961349
cg09289622	0.00107011	0.00715347	0.881359	-0.00493235	0.00388448	0.206851	0.00452933	0.00587068	0.442055
cg09289674	0.00282946	0.0102736	0.783517	0.00194105	0.00557876	0.728553	-0.00731934	0.00843127	0.387219
cg09289684	0.0335742	0.0165628	0.0450715	-0.0053984	0.00899393	0.54959	-0.0350957	0.0135927	0.0111384
cg09289712	-0.0011465	0.00293512	0.696836	-0.00124761	0.00159383	0.435441	-0.000722706	0.00240878	0.764721
cg09289766	-0.0114434	0.00780563	0.145489	0.000447139	0.00423862	0.916178	0.0105262	0.0064059	0.103196
cg09289871	0.0583541	0.0192628	0.00305456	-0.0104421	0.0104601	0.320336	-0.0499544	0.0158085	0.00203817
cg09289992	0.00758827	0.00967643	0.434607	-0.00868711	0.0052545	0.101127	-0.00323736	0.00794122	0.684311
cg09290006	0.00272124	0.0119512	0.820306	0.000870973	0.00648978	0.893484	0.00448391	0.00980811	0.648455
cg09290065	0.00566636	0.0103305	0.584457	-0.00121008	0.0056097	0.829611	-0.00538957	0.00847804	0.526286
cg09290072	0.0106588	0.00791069	0.180621	-0.00405247	0.00429567	0.347552	-0.013625	0.00649212	0.0381323
cg09290082	0.00443128	0.0106765	0.678913	0.00514365	0.00579754	0.3769	-0.0113903	0.00876192	0.196325
cg09290087	0.00534337	0.00878913	0.544473	0.00157259	0.00477268	0.742405	-0.00650165	0.00721303	0.369358
cg09290103	0.0048522	0.0152283	0.750611	-0.0110283	0.00826929	0.185074	-0.000132355	0.0124975	0.991569
cg09290120	0.0212154	0.0106648	0.0491512	-0.000645166	0.00579122	0.911499	-0.011404	0.00875237	0.195308
cg09290169	0.00535204	0.00343459	0.12204	-0.00194756	0.00186505	0.298665	-0.00490117	0.00281869	0.0848652
cg09290175	-0.0464057	0.0299736	0.124441	0.0161998	0.0162763	0.321775	0.0395123	0.0245986	0.111079
cg09290177	0.0140258	0.011706	0.233425	-0.0119141	0.0063566	0.0635431	0.0017968	0.00960684	0.851979
cg09290216	0.00807237	0.00769483	0.296448	0.000423578	0.00417845	0.91944	-0.00261387	0.00631497	0.679741
cg09290231	0.0231188	0.01488	0.123134	-0.00714054	0.00808017	0.37878	-0.017376	0.0122117	0.157596
cg09290242	-0.00411702	0.00695374	0.555026	-0.00460028	0.00377603	0.225722	0.012786	0.00570677	0.0270679
cg09290245	-0.0010412	0.0112084	0.926156	-0.00130171	0.0060864	0.831044	-0.00469504	0.00919848	0.610784
cg09290255	0.0101267	0.0113557	0.374461	-0.00289867	0.00616639	0.639231	-0.00505773	0.00931936	0.588426
cg09290260	0.00856625	0.00698769	0.222852	-0.00499343	0.00379446	0.190917	-0.00607258	0.00573464	0.291951
cg09290314	-0.00119743	0.0109186	0.912872	0.015103	0.00592903	0.0122379	-0.00509393	0.00896065	0.570869
cg09290330	-0.00549401	0.00839568	0.51423	0.00344599	0.00455903	0.451349	0.000605657	0.00689014	0.930114
cg09290354	0.0135812	0.0131266	0.303111	0.00133129	0.00712802	0.852186	-0.00748789	0.0107727	0.488471
cg09290397	0.00726748	0.0254567	0.77581	-0.0157416	0.0138235	0.257279	-0.0120831	0.0208917	0.564196
cg09290402	0.0111334	0.00626332	0.0782407	0.000754825	0.00340111	0.824776	-0.0125687	0.00514016	0.0160642
cg09290503	0.00319265	0.00790094	0.686935	0.00192956	0.00429037	0.653782	-0.00733269	0.00648411	0.26057
cg09290505	0.00147018	0.00670961	0.826967	-0.00414104	0.00364346	0.258189	-0.00193394	0.00550642	0.726098
cg09290506	-0.00251951	0.00232302	0.280478	0.0010554	0.00126145	0.4046	0.000540362	0.00190645	0.777373
cg09290554	0.00483122	0.0042951	0.263113	-0.00102973	0.00233233	0.659716	-0.00249411	0.00352488	0.480708
cg09290589	-0.00722212	0.016207	0.656749	0.00838204	0.00880072	0.342969	-0.00168662	0.0133007	0.899324
cg09290600	-0.00174121	0.00530542	0.743389	-9.52602e-06	0.00288095	0.997368	-0.000981059	0.00435403	0.822147
cg09290612	0.00349261	0.00722271	0.62966	-0.00145446	0.00392208	0.711471	-0.00498496	0.00592751	0.402179
cg09290614	0.00771873	0.01052	0.464682	-0.00371378	0.0057126	0.516981	-0.00836838	0.00863355	0.334529
cg09290655	-0.00551757	0.0133424	0.680019	0.00280726	0.00724521	0.699161	0.00426078	0.0109498	0.69794
cg09290681	0.0529671	0.0227862	0.0219334	0.00252926	0.0123734	0.83841	-0.0478364	0.0187001	0.0118856
cg09290694	-0.00448112	0.0188123	0.812168	-0.00935661	0.0102155	0.36171	0.0202243	0.0154388	0.192937
cg09290704	0.00436413	0.00681543	0.523289	-0.00539146	0.00370092	0.148024	-0.00109236	0.00559327	0.845519
cg09290705	-0.0201528	0.0109303	0.0679108	-0.00338658	0.00593539	0.569452	0.0127879	0.00897025	0.156817
cg09290707	-0.00178393	0.0091747	0.84619	0.00219864	0.00498205	0.659853	-0.00157889	0.00752946	0.834294
cg09290711	-0.00829419	0.00885469	0.350965	0.00829619	0.00480828	0.0872643	0.00679999	0.00726683	0.351448
cg09290714	-0.00118623	0.0105409	0.910603	-0.00324126	0.00572391	0.572366	0.00449073	0.00865064	0.604719
cg09290723	0.00195067	0.00654097	0.766095	-0.00828686	0.00355189	0.0214617	-0.00281335	0.00536802	0.601268
cg09290735	-0.00164334	0.00515947	0.750702	0.00263031	0.0028017	0.349877	-0.000208414	0.00423426	0.960833
cg09290748	-0.0049959	0.00306535	0.106005	0.0023977	0.00166455	0.152581	0.00365626	0.00251566	0.14896
cg09290852	0.00491685	0.00686344	0.475273	-0.00497812	0.00372699	0.184407	-0.00183738	0.00563267	0.744892
cg09290866	0.0047392	0.0206626	0.819014	-0.00296008	0.0112202	0.792415	-0.00509563	0.0169573	0.764365
cg09290893	0.00123405	0.0065834	0.851654	-0.000433609	0.00357492	0.903681	-0.00404629	0.00540284	0.455505
cg09290894	0.00551906	0.0272608	0.839935	0.0271755	0.0148032	0.06909	-0.00384141	0.0223723	0.863986
cg09290941	-0.00404581	0.00676519	0.551048	0.00145619	0.00367364	0.692587	0.00467292	0.00555204	0.401805
cg09291000	0.0100103	0.0129498	0.441177	-0.00892236	0.00703201	0.207183	0.00186781	0.0106276	0.860813
cg09291014	-0.00514849	0.00796173	0.519203	-0.00345792	0.00432338	0.42554	0.0131964	0.006534	0.0458503
cg09291026	0.00161545	0.00732995	0.825975	-0.00566618	0.00398032	0.157407	0.00335727	0.00601552	0.577909
cg09291065	-0.00351854	0.00987904	0.722401	-0.000665103	0.00536453	0.901556	0.00534091	0.0081075	0.511425
cg09291095	0.000457768	0.0146663	0.975157	-0.00472928	0.00796411	0.553849	-0.000488992	0.0120363	0.967667
cg09291131	0.0290016	0.0143758	0.0460899	-0.00409598	0.00780636	0.600849	-0.0252431	0.0117979	0.0345952
cg09291217	0.000691276	0.0100644	0.945365	-0.00364284	0.0054652	0.506454	-0.00127369	0.00825964	0.877729
cg09291268	-0.0193223	0.0123863	0.121639	-0.00528088	0.00672603	0.434059	0.0121558	0.0101652	0.234334
cg09291285	0.00743564	0.0132276	0.57517	0.00142204	0.00718285	0.843428	-0.00578698	0.0108556	0.595047
cg09291386	-0.0186188	0.00927283	0.0471066	0.00717041	0.00503534	0.157272	0.0155851	0.00760999	0.0429442
cg09291387	0.00152193	0.0096714	0.875247	0.00119302	0.00525177	0.820717	-0.00677525	0.00793709	0.395172
cg09291399	-0.0112737	0.017073	0.510428	-0.0079685	0.00927102	0.39193	0.0149619	0.0140114	0.287933
cg09291449	0.000738841	0.0181098	0.967531	0.00712505	0.009834	0.470277	-0.00510814	0.0148623	0.731729
cg09291469	0.0141678	0.0115115	0.221041	-0.00642585	0.00625097	0.306216	-0.0105811	0.0094472	0.265141
cg09291474	-0.00450649	0.0105345	0.669645	0.00334699	0.00572046	0.559684	-0.00245221	0.00864542	0.777218
cg09291478	-0.00503374	0.00788425	0.524504	-0.000741923	0.00428131	0.862739	0.0050009	0.00647042	0.441247
cg09291520	-0.00826809	0.00645758	0.203109	0.00191139	0.0035066	0.5868	0.00151238	0.00529959	0.775893
cg09291566	0.00561667	0.00911762	0.539151	0.00205318	0.00495106	0.679173	-0.00602962	0.00748262	0.422087
cg09291628	-0.00279612	0.00222706	0.21195	0.000905054	0.00120934	0.455824	0.00257695	0.00182769	0.161377
cg09291654	-0.00200829	0.0023868	0.40194	0.00127182	0.00129608	0.328609	0.000833262	0.00195879	0.671379
cg09291717	-0.000415024	0.0131471	0.974874	0.00120449	0.00713913	0.86633	-0.0141715	0.0107895	0.191762
cg09291723	-0.0207264	0.00782417	0.00926069	0.0066612	0.00424869	0.119794	0.0123623	0.00642112	0.0567799
cg09291739	0.00247649	0.011688	0.832591	-0.0106268	0.00634685	0.096903	-0.00425863	0.0095921	0.657934
cg09291754	0.0164363	0.0157837	0.299998	-0.00494713	0.00857086	0.564981	-0.012137	0.0129533	0.350822
cg09291767	0.00161619	0.00909435	0.859274	0.00128157	0.00493842	0.795726	0.00149894	0.00746352	0.841198
cg09291801	0.00388719	0.0130178	0.765805	0.00292516	0.00706894	0.679823	0.00255345	0.0106834	0.811542
cg09291807	0.00194255	0.00824611	0.814203	-0.000274196	0.00447781	0.951284	0.00411876	0.00676739	0.544032
cg09291817	0.00260782	0.0021762	0.233361	-0.00100107	0.00118172	0.398763	-0.00237184	0.00178595	0.186911
cg09291824	0.00304451	0.0104307	0.770928	-0.000660419	0.00566408	0.907391	-0.00912114	0.00856021	0.288971
cg09291834	-0.00148026	0.00352622	0.67546	-0.00030814	0.00191481	0.872448	0.00211736	0.00289389	0.465927
cg09291841	0.0119401	0.0103544	0.251349	-0.00398105	0.00562264	0.480418	-0.0122899	0.00849759	0.150942
cg09291896	0.00493534	0.00647092	0.447277	-0.0029879	0.00351384	0.396994	-0.00236936	0.00531053	0.656357
cg09291944	0.00558744	0.00912822	0.54173	-0.00193175	0.00495681	0.6975	-0.00420716	0.00749131	0.575528
cg09291967	-0.0246054	0.0126123	0.0536126	0.0101712	0.00684876	0.140372	0.0173723	0.0103506	0.0961126
cg09291977	-0.00668499	0.0130929	0.610668	-0.00971655	0.00710972	0.17452	0.00784634	0.010745	0.466802
cg09291982	-0.00267244	0.00944689	0.777792	-0.00180219	0.00512986	0.726025	-0.000712242	0.00775284	0.92697
cg09292030	0.0121634	0.0119534	0.311114	0.000581885	0.00649094	0.928732	-0.0133296	0.00980987	0.176991
cg09292069	0.0379985	0.0215244	0.0802772	-0.00800854	0.0116882	0.494671	-0.0331647	0.0176646	0.0631029
cg09292081	-0.0016366	0.00687965	0.812409	0.00156522	0.00373579	0.676048	0.00520774	0.00564596	0.358348
cg09292133	-0.00504913	0.00854283	0.555709	0.00307537	0.00463894	0.508751	-0.000349843	0.0070109	0.960293
cg09292160	0.00624416	0.0127639	0.625672	0.00518287	0.00693109	0.456194	-0.00809442	0.0104751	0.441338
cg09292202	0.031295	0.0127645	0.0157911	-0.00956868	0.00693141	0.170238	-0.0201796	0.0104756	0.0566408
cg09292226	0.0472676	0.0186572	0.0127026	-0.0179574	0.0101313	0.0790835	-0.0329059	0.0153115	0.0338194
cg09292234	-0.00210887	0.0142375	0.882519	0.00221795	0.00773127	0.774744	0.00090792	0.0116844	0.938205
cg09292244	-0.014418	0.0115165	0.213248	0.00246203	0.00625372	0.694571	0.00762765	0.00945135	0.421383
cg09292296	0.000231028	0.00659391	0.972114	0.00262912	0.00358063	0.464352	0.00168008	0.00541147	0.756794
cg09292306	0.0277594	0.0354942	0.435846	-0.0138814	0.0192741	0.472921	-0.0196868	0.0291292	0.500559
cg09292319	-0.00592411	0.0128306	0.645197	0.000923123	0.00696731	0.894836	0.00693271	0.0105298	0.511663
cg09292354	-0.00187508	0.00865423	0.82887	-0.00255478	0.00469943	0.587792	-0.00431827	0.00710232	0.544436
cg09292377	0.000920074	0.00899945	0.918755	0.00353974	0.00488689	0.470399	-0.00163515	0.00738564	0.825194
cg09292409	0.00944378	0.00804029	0.242708	0.00112084	0.00436604	0.797877	-0.00892062	0.00659847	0.179174
cg09292423	-0.0200696	0.0100101	0.0474254	-0.00107639	0.00543568	0.843393	0.0172615	0.00821503	0.0379068
cg09292471	0.00229757	0.012413	0.853496	-0.00184342	0.00674051	0.784995	-0.00476624	0.010187	0.640801
cg09292479	-0.0101026	0.00643122	0.119085	0.00264467	0.00349229	0.450496	0.00672296	0.00527795	0.205426
cg09292525	-0.0127846	0.0134433	0.343688	0.00402748	0.00730001	0.582267	0.00789613	0.0110326	0.475689
cg09292545	-0.0221165	0.0132913	0.0989632	0.0165634	0.00721747	0.0236362	0.0152864	0.0109079	0.163907
cg09292581	-0.00667702	0.00893108	0.456287	-0.00633427	0.00484976	0.194244	0.00785298	0.00732953	0.286327
cg09292660	-0.00476622	0.014388	0.741076	0.00684429	0.00781299	0.382931	0.0140447	0.0118079	0.236832
cg09292720	-0.0273847	0.0229774	0.235901	0.0189495	0.0124772	0.1317	0.0303123	0.018857	0.110816
cg09292763	-0.00860735	0.0108694	0.43013	-0.000283501	0.00590231	0.961778	0.0101579	0.00892026	0.257283
cg09292816	0.00159452	0.00480601	0.740689	0.000609597	0.00260976	0.815743	-0.00306852	0.00394418	0.438247
cg09292826	-0.00471692	0.00947283	0.619519	0.01426	0.00514394	0.00654061	-0.00502177	0.00777413	0.519651
cg09292873	-0.00234733	0.00220177	0.288708	0.00193449	0.00119561	0.108528	0.000488152	0.00180694	0.787549
cg09292875	-0.004955	0.0157433	0.753557	0.0113309	0.00854892	0.187779	-0.00496472	0.0129201	0.701526
cg09292876	-0.00669577	0.00785635	0.395913	-0.00175485	0.00426616	0.681622	0.00434788	0.00644752	0.501504
cg09292956	0.0106979	0.0273315	0.696248	-0.0210298	0.0148416	0.159322	0.0064863	0.0224303	0.772991
cg09293007	-0.000728987	0.0158501	0.9634	-0.0074745	0.00860694	0.387051	0.00691148	0.0130078	0.596259
cg09293042	-0.00628401	0.00894758	0.483967	0.0055382	0.00485872	0.256826	0.000953996	0.00734307	0.896869
cg09293049	-0.00971109	0.00944237	0.30599	-0.000860823	0.0051274	0.866981	0.0148722	0.00774913	0.0575496
cg09293101	-0.00286217	0.0105973	0.7876	0.0095622	0.00575453	0.0994238	-0.00208808	0.00869692	0.810704
cg09293122	0.000142251	0.00898052	0.987391	-0.00220862	0.00487661	0.651513	0.00205128	0.0073701	0.781286
cg09293124	0.0100426	0.0118833	0.399889	-0.00291792	0.00645289	0.652023	0.00608184	0.00975236	0.534163
cg09293161	-0.0178553	0.0171094	0.29896	0.0135668	0.00929076	0.147072	0.00644494	0.0140413	0.647141
cg09293182	0.00868203	0.00823691	0.294174	-0.00821118	0.00447281	0.0690886	-0.00158876	0.00675984	0.814623
cg09293237	0.0089845	0.0105289	0.395337	-0.0111275	0.00571741	0.0541754	-0.00918425	0.00864081	0.290159
cg09293286	0.0362325	0.0170742	0.0360776	-0.0156902	0.00927167	0.0934247	-0.027231	0.0140124	0.0545291
cg09293319	0.00363957	0.00619654	0.558168	0.00123066	0.00336485	0.715262	-0.00330496	0.00508535	0.517113
cg09293347	-0.0364236	0.0115856	0.00214388	0.0088634	0.00629125	0.161701	0.025368	0.00950806	0.00878242
cg09293376	-0.0103132	0.012673	0.417522	0.000837329	0.0068817	0.903379	0.00960184	0.0104004	0.357915
cg09293391	-0.00205899	0.0129617	0.874076	0.00277188	0.00703846	0.694477	0.00422311	0.0106373	0.692131
cg09293415	0.0295244	0.0152688	0.0557276	-0.0158177	0.00829129	0.0590308	-0.0188621	0.0125308	0.135123
cg09293488	0.00463601	0.00711621	0.516101	0.000518064	0.00386425	0.893595	-0.00302925	0.00584011	0.605014
cg09293533	0.00267416	0.00861756	0.756909	-0.00137826	0.00467952	0.768908	-0.00545775	0.00707223	0.441938
cg09293534	0.00777151	0.00702984	0.271354	-0.00373382	0.00381735	0.330162	-0.00873503	0.00576923	0.132876
cg09293559	0.0314069	0.00979582	0.00176149	-0.00953929	0.00531934	0.0756693	-0.0201767	0.0080392	0.0135361
cg09293560	-0.0451459	0.0323547	0.165724	0.00590181	0.0175693	0.737574	0.0185027	0.0265528	0.48738
cg09293603	0.00397626	0.00688561	0.5648	0.000450447	0.00373903	0.904329	-0.00392879	0.00565086	0.488361
cg09293604	-0.00390268	0.0148491	0.793178	0.0131153	0.00806335	0.106697	0.00280704	0.0121863	0.818252
cg09293614	-8.40482e-05	0.00505285	0.986759	-0.00011524	0.0027438	0.966575	-0.00194587	0.00414675	0.639818
cg09293616	0.0426873	0.0211084	0.0455723	0.000541396	0.0114623	0.962413	-0.0239665	0.0173231	0.169313
cg09293623	-0.0145425	0.00822186	0.0797062	-0.00039223	0.00446464	0.930154	0.0102118	0.00674749	0.13304
cg09293652	0.002665	0.0191363	0.889496	-0.0062838	0.0103914	0.546617	-0.00710878	0.0157047	0.651691
cg09293699	-0.00186929	0.00177681	0.295083	0.00125264	0.000964847	0.196908	0.00108447	0.00145819	0.458639
cg09293737	-0.00442609	0.00625809	0.480901	-0.00295544	0.00339827	0.386364	0.00474793	0.00513587	0.357268
cg09293760	0.0102414	0.0152449	0.503125	0.00124161	0.00827831	0.881052	-0.00923418	0.0125111	0.46204
cg09293769	-0.000725511	0.00852378	0.932324	-0.0053243	0.00462859	0.252512	0.00238877	0.00699526	0.733391
cg09293773	0.00609375	0.00779613	0.436107	0.00511372	0.00423346	0.229665	-0.00356857	0.0063981	0.578145
cg09293816	-0.0134867	0.0084992	0.115423	0.00161171	0.00461524	0.727596	0.0104546	0.00697509	0.136778
cg09293822	-0.00744418	0.0139283	0.594099	-0.00120769	0.00756336	0.873429	-0.00346949	0.0114306	0.762062
cg09293843	-0.00698678	0.00832762	0.403295	0.000964551	0.00452207	0.831489	0.00787559	0.00683428	0.251669
cg09293857	0.00150672	0.0051869	0.771991	-0.00279135	0.0028166	0.323843	0.000831678	0.00425677	0.845458
cg09293874	-0.00821557	0.0076265	0.28373	0.000643117	0.00414135	0.876876	0.00466766	0.00625889	0.4574
cg09293875	-0.0101955	0.0103284	0.325747	0.00535792	0.00560854	0.341514	0.00315628	0.00847629	0.710336
cg09293881	-0.00598678	0.0109275	0.584896	0.0013191	0.00593388	0.824492	0.0103781	0.00896797	0.249682
cg09293890	-0.00531117	0.0119836	0.658489	0.000888501	0.00650733	0.891645	-0.00207641	0.00983464	0.833174
cg09293898	0.00314639	0.00622232	0.614106	0.00123468	0.00337885	0.715504	-0.00190375	0.00510651	0.710009
cg09293925	0.0108544	0.00676127	0.111277	-0.00402219	0.00367151	0.275684	-0.00296443	0.00554882	0.59425
cg09293985	-0.0139602	0.0199801	0.486212	0.0170809	0.0108496	0.118282	0.0040771	0.0163972	0.804098
cg09294038	0.0119982	0.00541734	0.0288375	-0.000295379	0.00294173	0.920202	-0.0111764	0.00444589	0.013389
cg09294055	0.0377243	0.0257346	0.145529	-0.00704542	0.0139744	0.615153	-0.0414925	0.0211198	0.0519791
cg09294072	0.00981489	0.0134972	0.468661	0.00499464	0.00732927	0.497009	-0.00324807	0.0110768	0.769899
cg09294077	-0.00244975	0.0036315	0.501355	0.00256383	0.00197198	0.196274	0.000678039	0.00298029	0.820451
cg09294095	-0.0184325	0.00932423	0.0505629	0.00999443	0.00506325	0.0508986	0.0151358	0.00765218	0.0504327
cg09294139	0.00214596	0.00416171	0.607138	-0.00267587	0.0022599	0.238939	-0.00147671	0.00341542	0.666323
cg09294156	-0.00184159	0.0119446	0.877752	0.00154792	0.00648617	0.811821	0.0010315	0.00980265	0.916388
cg09294173	0.00232727	0.00577862	0.687923	0.00097192	0.00313791	0.757349	-0.000403555	0.00474238	0.93234
cg09294208	0.0153723	0.0126122	0.225509	-0.0062579	0.00684867	0.362853	-0.0201182	0.0103505	0.0544869
cg09294246	0.00892439	0.0121715	0.464982	-0.00617867	0.00660936	0.35192	-0.000911186	0.00998884	0.927483
cg09294250	0.00701995	0.012877	0.586752	-0.00384151	0.00699249	0.583861	-0.00474578	0.0105679	0.65426
cg09294287	0.00893394	0.00942574	0.345297	-0.00183765	0.00511837	0.720261	-0.00858063	0.00773548	0.269739
cg09294299	0.0108697	0.0097897	0.269282	-0.00138062	0.00531601	0.795573	-0.00414995	0.00803418	0.606517
cg09294338	0.00271419	0.0093114	0.771224	-0.00562442	0.00505628	0.268407	-0.000404606	0.00764165	0.95787
cg09294347	0.0205816	0.0162249	0.207291	-0.0109843	0.00881047	0.215144	-0.00748223	0.0133154	0.575312
cg09294451	0.0115971	0.0144664	0.424479	-0.0143851	0.00785558	0.069777	-0.0138877	0.0118723	0.244627
cg09294492	-0.0136889	0.0103063	0.18686	0.00993037	0.00559656	0.0787685	0.00687908	0.00845817	0.4178
cg09294573	-0.00838871	0.0209639	0.689822	0.00957918	0.0113838	0.401909	0.00129574	0.0172046	0.940102
cg09294589	-0.00270471	0.00408117	0.50889	0.00270308	0.00221616	0.225183	0.00338586	0.00334932	0.314278
cg09294629	0.00306881	0.00312873	0.328821	-0.00296871	0.00169897	0.0833647	-0.00127317	0.00256767	0.620991
cg09294660	0.0135373	0.00544614	0.0144354	-0.00325726	0.00295737	0.273124	-0.00687533	0.00446952	0.126854
cg09294666	-0.0252407	0.0133469	0.0612388	0.00671811	0.00724766	0.35599	0.0194499	0.0109535	0.0785516
cg09294702	0.0741615	0.0229142	0.00159924	-0.00821717	0.0124429	0.510384	-0.0701013	0.0188052	0.000306977
cg09294739	-0.000408693	0.0134207	0.975761	-0.013829	0.00728774	0.0603736	0.0151078	0.0110141	0.172955
cg09294937	0.00515533	0.00604969	0.395974	-0.000654204	0.00328511	0.842519	-0.00318655	0.00496484	0.522324
cg09294969	-0.0113429	0.0299549	0.705666	-0.0014847	0.0162661	0.92744	0.0126848	0.0245833	0.606896
cg09294988	-0.00115852	0.008811	0.895632	-0.00795969	0.00478456	0.0990346	0.0038396	0.00723098	0.596494
cg09294998	0.0247817	0.0213775	0.248867	-0.0163512	0.0116084	0.161784	-0.019288	0.017544	0.273991
cg09295011	-0.00542559	0.0173006	0.754413	-0.00220613	0.0093946	0.814778	0.00502345	0.0141982	0.72416
cg09295016	0.00457739	0.00936134	0.625838	-0.000796793	0.0050834	0.875734	-0.00277414	0.00768263	0.718723
cg09295021	-0.00200465	0.0189928	0.916133	0.00346849	0.0103135	0.737281	0.00476196	0.015587	0.760556
cg09295050	0.00193578	0.00996467	0.846327	-0.00323877	0.00541102	0.550704	-9.14974e-05	0.00817777	0.991093
cg09295063	-0.00254165	0.00276987	0.360832	0.000315284	0.0015041	0.834354	0.00246962	0.00227316	0.279666
cg09295081	0.00163932	0.00498844	0.743065	-0.00441301	0.00270883	0.106147	-0.00147422	0.0040939	0.719461
cg09295090	0.0752411	0.0270095	0.00629111	-0.015382	0.0146667	0.296582	-0.0562934	0.022166	0.0124938
cg09295095	0.153583	0.046779	0.00137662	0.0237049	0.025402	0.352764	-0.13935	0.0383904	0.000432009
cg09295164	0.0373722	0.020665	0.0732638	-0.0141482	0.0112215	0.210044	-0.0288413	0.0169593	0.0918391
cg09295197	0.00212182	0.00848	0.802889	-0.0051062	0.00460482	0.2699	-0.00444686	0.00695934	0.524166
cg09295202	-0.000919682	0.0217583	0.966362	-0.00875288	0.0118152	0.460384	0.0148709	0.0178565	0.406761
cg09295209	0.000687182	0.0115065	0.952486	1.64646e-05	0.00624828	0.997902	-0.00956772	0.00944313	0.313191
cg09295252	-0.00796154	0.0221349	0.719774	0.00873957	0.0120197	0.468708	-0.000833589	0.0181656	0.963482
cg09295258	0.00258263	0.00564668	0.648305	-0.00035635	0.00306626	0.907693	-0.00218648	0.0046341	0.637986
cg09295300	0.00137354	0.0112758	0.903269	-0.00309671	0.00612298	0.614043	0.00604689	0.00925377	0.514829
cg09295316	-0.0050098	0.0106911	0.640286	0.00225721	0.00580549	0.698171	0.00521357	0.00877393	0.553591
cg09295382	-0.001481	0.00276841	0.593754	-0.00151569	0.0015033	0.315551	7.829e-05	0.00227197	0.972573
cg09295413	-0.0138931	0.018831	0.46222	0.00964396	0.0102256	0.347687	0.00321588	0.0154541	0.835542
cg09295416	-0.00337013	0.00208236	0.108437	0.000147663	0.00113077	0.896341	0.00227871	0.00170895	0.185155
cg09295423	0.0717547	0.0236616	0.00302512	-0.0207938	0.0128487	0.108451	-0.0504473	0.0194185	0.0106635
cg09295498	-0.010111	0.019022	0.596114	0.0169877	0.0103294	0.102907	0.016707	0.0156109	0.286867
cg09295507	0.00817353	0.00632858	0.199228	0.00172064	0.00343655	0.61759	-0.00656537	0.00519371	0.208866
cg09295542	0.00205119	0.00762275	0.788366	-0.00513621	0.00413931	0.217306	-0.00218105	0.00625581	0.728024
cg09295686	0.00306581	0.0085034	0.719135	0.00393177	0.00461753	0.396348	-0.00148324	0.00697854	0.832077
cg09295695	-0.00434887	0.0167891	0.796096	-0.000272656	0.00911683	0.976196	0.00653958	0.0137784	0.635995
cg09295738	-0.00300529	0.0153827	0.845466	0.00333374	0.00835315	0.690594	-0.000743641	0.0126242	0.953134
cg09295759	0.00474194	0.0115634	0.682544	0.000882542	0.00627917	0.888482	-0.00501804	0.00948982	0.598023
cg09295792	0.00232008	0.0111494	0.835544	-0.00520624	0.00605437	0.391707	-0.00244736	0.00915007	0.789609
cg09295799	0.015896	0.0148389	0.286406	-0.00691519	0.00805781	0.39265	-0.0062314	0.0121779	0.609889
cg09295804	0.0292839	0.0160377	0.070572	-0.00859921	0.00870881	0.325606	-0.0154134	0.0131618	0.244099
cg09295960	0.0179677	0.0109119	0.102492	-0.00484345	0.00592541	0.415465	-0.0131044	0.00895517	0.146228
cg09295978	-0.0256297	0.0211341	0.227836	0.00420171	0.0114763	0.714977	0.020186	0.0173443	0.247005
cg09296001	0.000861765	0.00368385	0.815474	0.00187204	0.00200041	0.351411	-0.000261681	0.00302325	0.931182
cg09296044	-0.0328981	0.0442879	0.459172	-0.0198055	0.0240492	0.411983	0.0568103	0.036346	0.120915
cg09296069	-0.00358231	0.0185285	0.847049	-0.00568806	0.0100614	0.572997	0.000841543	0.0152059	0.955966
cg09296089	0.00223754	0.00800175	0.780285	-0.00284773	0.00434512	0.513587	-0.00548653	0.00656685	0.405253
cg09296212	0.0119902	0.00779065	0.126664	-0.00025177	0.00423049	0.952651	-0.011135	0.0063936	0.0843779
cg09296270	0.0216002	0.0154367	0.164543	0.00655749	0.00838242	0.435725	-0.0212175	0.0126685	0.0968088
cg09296362	-0.00549934	0.00914971	0.54905	0.00159482	0.00496849	0.748829	0.00252553	0.00750896	0.737259
cg09296416	-0.000424591	0.00682757	0.950526	0.00066359	0.00370751	0.858279	-0.00398667	0.00560322	0.478284
cg09296453	0.00847876	0.00931459	0.364672	-0.00787496	0.00505802	0.12236	-0.007391	0.00764426	0.335731
cg09296485	0.0408268	0.0160849	0.0125415	-0.0296292	0.00873442	0.000964196	-0.0263814	0.0132005	0.0481274
cg09296604	-0.0292169	0.0116281	0.0134347	0.00407561	0.00631433	0.519977	0.0249585	0.00954294	0.0101631
cg09296610	0.0044851	0.0122013	0.713884	0.0102159	0.00662557	0.125973	-0.00625858	0.0100133	0.533249
cg09296611	0.00425739	0.00454627	0.351088	-0.00239762	0.00246872	0.333579	-0.00416982	0.00373101	0.266169
cg09296697	-0.000123503	0.0111536	0.991185	-0.0037136	0.00605662	0.541045	0.00416955	0.00915348	0.649636
cg09296730	-0.0195376	0.0139079	0.162904	0.0116201	0.0075523	0.126768	0.0138393	0.0114139	0.227922
cg09296814	-0.0293326	0.0234467	0.213577	0.00650475	0.0127321	0.610449	0.0385973	0.0192422	0.0473246
cg09296820	-0.0146157	0.0129632	0.261996	0.0120573	0.00703928	0.0895567	0.0119023	0.0106386	0.265667
cg09296845	-0.00646517	0.0188477	0.732237	0.00630897	0.0102347	0.538885	0.0158719	0.0154679	0.307085
cg09296942	0.0433473	0.0197873	0.0305859	-0.0196006	0.0107449	0.07084	-0.0344731	0.0162389	0.036008
cg09296944	0.00666471	0.0114838	0.56286	0.00100736	0.00623594	0.871964	-0.00775322	0.00942448	0.412476
cg09296957	-0.00230652	0.0108993	0.832795	-0.00592666	0.00591854	0.318845	0.000891087	0.00894479	0.920827
cg09297019	-0.015358	0.0113662	0.179404	-0.00145519	0.0061721	0.81405	0.0109625	0.00932799	0.242443
cg09297145	-0.00222376	0.00325773	0.496288	0.0026005	0.00176902	0.144409	0.000950706	0.00267355	0.722823
cg09297177	-0.00157721	0.00811721	0.846295	-0.00196851	0.00440781	0.656046	0.00313419	0.0066616	0.638939
cg09297185	0.00377709	0.00690957	0.585729	-0.00351796	0.00375204	0.350498	-0.00203465	0.00567052	0.720423
cg09297198	-0.00121169	0.00698467	0.862594	0.00120593	0.00379282	0.751126	-0.00143557	0.00573215	0.802714
cg09297225	0.0441077	0.0417403	0.292957	-0.0027476	0.0226659	0.903737	-0.0450386	0.0342553	0.191314
cg09297236	-0.00926264	0.00856483	0.281852	0.00305708	0.00465088	0.512353	0.00845885	0.00702896	0.231394
cg09297252	0.0075623	0.013577	0.578663	-0.00393761	0.00737259	0.594359	-0.00546203	0.0111423	0.624964
cg09297288	-0.00196072	0.00430734	0.64986	0.00195614	0.00233898	0.404786	0.00163983	0.00353493	0.643642
cg09297334	-0.000672681	0.00333343	0.840447	-0.00106237	0.00181012	0.55847	-6.2166e-05	0.00273567	0.981911
cg09297348	-0.00529653	0.0150862	0.726197	0.00790152	0.00819214	0.336899	-0.00690929	0.0123809	0.577938
cg09297361	-0.00258421	0.00528834	0.626053	-0.00152698	0.00287168	0.59598	-9.15062e-05	0.00434002	0.983217
cg09297375	-0.004531	0.00757528	0.550983	-0.00178926	0.00411353	0.664436	0.00230308	0.00621685	0.711754
cg09297409	5.67168e-05	0.0135399	0.996665	-0.000251805	0.00735245	0.972742	0.00579322	0.0111119	0.603168
cg09297447	-0.00541863	0.002199	0.0152826	-0.000668276	0.0011941	0.576859	0.00678617	0.00180467	0.000273651
cg09297450	0.00379502	0.00632627	0.549818	-0.00321093	0.0034353	0.351996	-0.00231825	0.00519182	0.656099
cg09297456	-0.0161832	0.00840759	0.0568326	-0.000176252	0.0045655	0.969275	0.0150139	0.00689991	0.0316977
cg09297459	0.00601878	0.00713743	0.400907	0.00624757	0.00387577	0.109837	-0.00676049	0.00585752	0.250937
cg09297463	0.000551078	0.002344	0.814567	-0.00123994	0.00127284	0.332119	0.000720013	0.00192367	0.708908
cg09297468	0.00427429	0.0034105	0.212764	0.000773587	0.00185197	0.676974	-0.00213677	0.00279892	0.446843
cg09297626	-0.00756532	0.0118619	0.524942	0.00152301	0.00644128	0.813527	-0.0061723	0.00973482	0.527369
cg09297632	0.0228794	0.0217464	0.29506	-0.00512674	0.0118088	0.665032	-0.0280622	0.0178468	0.118731
cg09297636	0.0198018	0.00893875	0.0288015	-0.00780264	0.00485393	0.110814	-0.0161679	0.00733582	0.0296104
cg09297642	0.00907252	0.00996599	0.36463	-0.00462381	0.00541174	0.394738	-0.0058184	0.00817886	0.478345
cg09297702	0.00850276	0.00741688	0.254114	-0.00271346	0.00402752	0.501896	-0.00327263	0.00608686	0.591901
cg09297751	-0.0190427	0.0161807	0.241784	-0.00117818	0.00878646	0.893576	0.0149985	0.0132791	0.261154
cg09297800	-0.00678753	0.0163559	0.678957	-0.00754508	0.00888158	0.397437	0.00141355	0.0134229	0.916323
cg09297832	-0.00851171	0.0116686	0.467275	-0.00252407	0.0063363	0.691143	0.00120202	0.00957615	0.900339
cg09297839	0.00606323	0.00766768	0.43079	0.00223096	0.00416371	0.59317	-0.0073339	0.00629268	0.246352
cg09297882	-0.0130535	0.014212	0.360374	-0.00260609	0.00771739	0.73624	0.00619793	0.0116634	0.596214
cg09297903	-0.00637462	0.00647695	0.327176	0.00639642	0.00351712	0.071685	0.00199563	0.00531548	0.708058
cg09297933	0.0290855	0.0206098	0.160994	-0.0166396	0.0111915	0.139928	-0.016134	0.0169139	0.342232
cg09298147	0.0230668	0.0120715	0.0586272	-0.0108224	0.00655506	0.101591	-0.013983	0.00990678	0.160932
cg09298159	-0.00743846	0.0113377	0.51314	0.00815054	0.00615659	0.18829	0.00883932	0.00930456	0.344195
cg09298183	0.00468856	0.0139416	0.737285	-0.0177363	0.00757056	0.0209376	0.00644776	0.0114415	0.574214
cg09298190	-0.014095	0.01288	0.2762	-0.00112434	0.00699409	0.87258	0.00404367	0.0105703	0.702791
cg09298198	-0.00502761	0.0143764	0.727224	-0.00687141	0.0078067	0.380673	0.00361154	0.0117984	0.760104
cg09298207	0.0138323	0.00816076	0.0929097	-0.00603115	0.00443146	0.1763	-0.0106718	0.00669734	0.11393
cg09298217	-0.00545262	0.00949128	0.566811	0.000680315	0.00515396	0.895227	0.00194857	0.00778927	0.802929
cg09298273	0.00131064	0.00789684	0.868485	-0.00602419	0.00428815	0.162885	0.000146669	0.00648075	0.981985
cg09298289	-0.00956628	0.00375884	0.0123137	0.00442466	0.00204113	0.0323332	0.00423269	0.00308479	0.17282
cg09298294	-0.00473398	0.0109433	0.666159	0.00576947	0.00594245	0.333732	-0.00229741	0.00898092	0.798575
cg09298313	-0.00711193	0.00577261	0.220572	0.00124219	0.00313465	0.692669	0.00704931	0.00473745	0.139613
cg09298359	-0.000369097	0.00526655	0.944255	0.000672835	0.00285985	0.814437	-0.00207533	0.00432213	0.632065
cg09298371	0.00346321	0.00957287	0.718216	-0.00677598	0.00519827	0.195123	-0.0068237	0.00785623	0.386973
cg09298466	-0.000579238	0.00311277	0.852721	-0.000563698	0.0016903	0.739399	0.000445379	0.00255458	0.861914
cg09298472	-0.0107251	0.0107561	0.320896	0.00114742	0.00584079	0.84462	0.0104442	0.00882727	0.239289
cg09298484	-0.00660644	0.0164695	0.689101	0.00846113	0.00894327	0.346177	0.00856711	0.0135161	0.527498
cg09298623	-0.0245138	0.0113428	0.0328498	0.00122094	0.00615938	0.843235	0.020937	0.00930877	0.0264934
cg09298628	-0.0294361	0.0326301	0.368967	0.0246476	0.0177188	0.167021	0.031257	0.0267788	0.245641
cg09298680	0.00403946	0.00868094	0.642619	-0.00260365	0.00471393	0.581842	0.000184407	0.00712424	0.979396
cg09298791	-0.00440141	0.00722987	0.543925	0.000540057	0.00392597	0.89084	0.00305125	0.00593339	0.608107
cg09298818	0.00180476	0.0044693	0.687135	0.00108647	0.00242692	0.655269	-0.00302554	0.00366785	0.411225
cg09298852	0.00681381	0.0079081	0.390769	-0.00928832	0.00429426	0.0327092	-0.000744727	0.00648999	0.908852
cg09298902	0.00420363	0.0106987	0.695147	-0.00308341	0.00580963	0.596668	-0.00818921	0.0087802	0.353022
cg09298920	0.00744128	0.0107793	0.49144	-0.00349077	0.00585338	0.552155	0.00496663	0.00884631	0.575643
cg09298934	-0.00921129	0.0072819	0.20856	0.00125764	0.00395423	0.751051	0.0106545	0.00597609	0.0773687
cg09298975	0.0143542	0.00965594	0.139989	-0.0115725	0.00524338	0.029386	-0.00606117	0.00792441	0.445985
cg09299053	-0.0372696	0.016423	0.0251964	0.0159273	0.00891802	0.0768595	0.0235999	0.0134779	0.0827327
cg09299055	-0.0160686	0.00973241	0.101582	0.00871002	0.0052849	0.102187	0.00866488	0.00798716	0.280359
cg09299075	-0.00863991	0.00932927	0.356417	0.00605251	0.00506599	0.23476	-0.00256262	0.00765631	0.738484
cg09299076	-0.0109279	0.00667092	0.104251	0.00243359	0.00362245	0.503114	0.00644723	0.00547467	0.241479
cg09299082	-0.0123288	0.0142487	0.388779	0.0132016	0.00773732	0.0907893	-0.00558538	0.0116935	0.633849
cg09299086	-0.000182769	0.00288668	0.949631	-0.000934123	0.00156753	0.552451	-0.00102182	0.00236903	0.667077
cg09299132	-0.0018647	0.00870491	0.830778	0.0017182	0.00472695	0.716936	0.00246595	0.00714391	0.730616
cg09299133	-0.0190847	0.0175606	0.279506	0.00188724	0.0095358	0.84348	0.0217367	0.0144116	0.134351
cg09299307	-0.0011995	0.00264066	0.650549	-0.00048544	0.00143393	0.735604	0.00151292	0.00216713	0.486574
cg09299316	0.00785394	0.0116359	0.501109	-0.00902682	0.00631855	0.155947	0.00247426	0.00954933	0.79604
cg09299381	0.00194281	0.00170829	0.25789	0.000464649	0.000927636	0.617445	-0.00328925	0.00140195	0.0207572
cg09299388	0.00378508	0.00688677	0.583697	0.00134718	0.00373966	0.719358	-0.00506847	0.00565181	0.371791
cg09299390	-0.00900083	0.0310843	0.772697	0.00195428	0.0168794	0.908039	-0.00312096	0.0255102	0.902852
cg09299564	-0.00133182	0.00281196	0.636704	-0.000224196	0.00152696	0.883539	-0.000590486	0.00230771	0.798525
cg09299628	-0.0017961	0.00948814	0.850207	0.000505265	0.00515226	0.922058	0.00255608	0.00778669	0.743337
cg09299668	0.00536554	0.013614	0.694255	-4.93148e-05	0.00739266	0.99469	-0.000548233	0.0111727	0.960953
cg09299732	-0.00280578	0.00549855	0.61088	0.00508798	0.00298583	0.0911964	0.00104429	0.00451253	0.817418
cg09299770	0.0186743	0.0184399	0.313422	-0.010894	0.0100133	0.278994	-0.025291	0.0151332	0.0975203
cg09299773	-0.00122889	0.0182718	0.9465	0.00847651	0.00992195	0.394785	-0.00257527	0.0149952	0.863958
cg09299774	0.00592435	0.0147935	0.689588	-0.00278912	0.0080332	0.729105	-0.0196287	0.0121407	0.108792
cg09299777	0.00253682	0.00672066	0.706554	-0.00388184	0.00364946	0.289804	-0.00511396	0.00551548	0.355853
cg09299783	0.0381443	0.0245163	0.12261	-0.0201699	0.0133128	0.132622	-0.0189491	0.0201199	0.348355
cg09299789	-0.0153011	0.0146948	0.300039	0.0148975	0.00797959	0.0645709	0.0111006	0.0120597	0.359341
cg09299924	-0.00301272	0.0106086	0.776953	0.00178749	0.00576069	0.756927	0.00129575	0.00870622	0.88196
cg09299985	0.000262583	0.00801625	0.973928	0.000516102	0.00435299	0.905838	0.00468636	0.00657875	0.477758
cg09300029	0.00593267	0.00904186	0.513108	-0.00430157	0.00490992	0.382886	-0.00216066	0.00742044	0.771464
cg09300053	0.0368422	0.0173223	0.0356658	0.0022358	0.00940635	0.812563	-0.0387031	0.014216	0.00753549
cg09300089	0.0141685	0.00754485	0.0630437	-0.00754389	0.00409701	0.0682701	-0.0109884	0.00619188	0.0787234
cg09300114	0.00067134	0.00944102	0.94344	0.00302744	0.00512667	0.556049	-0.00756681	0.00774802	0.330904
cg09300171	-0.0129165	0.0111333	0.248491	0.0064097	0.0060456	0.291365	0.0123744	0.00913682	0.178401
cg09300179	0.0103327	0.0113311	0.363822	-0.0065493	0.00615301	0.289476	-0.00845972	0.00929914	0.364953
cg09300185	-0.00739749	0.0150146	0.623216	0.0115097	0.00815325	0.160871	0.00194894	0.0123221	0.874616
cg09300189	0.015134	0.00732824	0.0412579	-0.00787855	0.00397939	0.0502192	-0.00757212	0.00601411	0.210675
cg09300198	-0.00243345	0.00685554	0.723298	-0.00146004	0.0037227	0.695669	0.000885784	0.00562618	0.875187
cg09300216	-0.00632695	0.00732001	0.389284	0.00304124	0.00397492	0.445846	0.00687626	0.00600736	0.254843
cg09300217	-0.0565134	0.0281037	0.0467833	0.0310037	0.0152609	0.0446066	0.0403808	0.023064	0.0827661
cg09300312	0.00172316	0.0071559	0.810156	-0.00138582	0.0038858	0.722047	2.78282e-05	0.00587268	0.996228
cg09300343	-0.017618	0.0131194	0.182069	0.00743406	0.00712409	0.299	0.0103879	0.0107668	0.336754
cg09300348	9.81055e-05	0.0141493	0.99448	-0.0056281	0.00768338	0.46542	-0.00542639	0.011612	0.641204
cg09300382	0.0013077	0.0060842	0.830216	0.00561192	0.00330385	0.0922209	-0.00117278	0.00499316	0.814741
cg09300395	-0.00374394	0.0124575	0.764335	0.00500857	0.0067647	0.460636	-0.00331785	0.0102236	0.746154
cg09300426	-0.000340221	0.00639391	0.957661	0.00125497	0.00347203	0.718456	-0.000283591	0.00524733	0.956998
cg09300505	-0.00131419	0.00956999	0.891025	-0.00014023	0.00519671	0.978521	0.00338619	0.00785387	0.667204
cg09300549	-0.0150325	0.0112463	0.184092	0.00613002	0.00610698	0.317691	0.0130931	0.00922958	0.158841
cg09300563	0.000260356	0.0109885	0.98114	-0.00103717	0.00596701	0.862328	0.00628999	0.00901804	0.486968
cg09300604	0.0282054	0.0177683	0.115293	-0.00566479	0.00964858	0.558332	-0.0126282	0.0145821	0.38837
cg09300609	-6.30134e-05	0.00707535	0.99291	-0.00232988	0.00384206	0.54549	0.00453394	0.00580657	0.43658
cg09300623	-0.000897616	0.00558647	0.872643	0.0013791	0.00303357	0.650283	-0.00195487	0.00458468	0.670656
cg09300631	0.0619769	0.0280827	0.029395	-0.0117823	0.0152495	0.441394	-0.051216	0.0230468	0.0283117
cg09300667	-0.00689986	0.00670975	0.306049	0.00397104	0.00364354	0.278145	0.00550227	0.00550654	0.319879
cg09300703	-0.00316291	0.0183581	0.863527	-0.00446803	0.00996884	0.654891	-0.00153241	0.0150661	0.91917
cg09300722	-0.000882435	0.00681409	0.897197	-0.00121296	0.00370019	0.743678	7.544e-05	0.00559216	0.989261
cg09300749	-0.0194602	0.0133573	0.147992	0.0105724	0.00725328	0.147798	0.021919	0.010962	0.0480151
cg09300795	-0.000560837	0.00530196	0.91595	0.00249969	0.00287908	0.38716	0.00146041	0.00435119	0.737786
cg09300796	-0.0104822	0.00382744	0.00719736	0.00237719	0.00207838	0.255202	0.0107474	0.00314109	0.000874974
cg09300797	-0.00802709	0.0084219	0.342618	0.00492304	0.00457327	0.284067	0.00578363	0.00691165	0.404523
cg09300914	-0.0130068	0.00919012	0.159807	0.000420839	0.00499043	0.932948	0.00841049	0.00754212	0.267223
cg09300932	-0.00790637	0.0183336	0.66713	-0.000680691	0.00995552	0.945613	0.00280099	0.0150459	0.852661
cg09300969	0.0173079	0.0108345	0.113027	0.00773289	0.00588334	0.191456	-0.0181663	0.00889159	0.0434341
cg09300980	0.000822586	0.00253794	0.746466	-0.00216575	0.00137816	0.118942	-0.000204629	0.00208283	0.921916
cg09301052	0.0103017	0.0380172	0.786919	-0.034874	0.0206442	0.0939964	-0.00728182	0.0311999	0.81589
cg09301057	0.00920723	0.00898385	0.307676	0.00363201	0.00487842	0.458158	-0.0060581	0.00737284	0.413038
cg09301063	0.00177768	0.00829595	0.830723	0.00440855	0.00450488	0.329916	0.00014149	0.00680829	0.983457
cg09301086	-0.00151252	0.00369538	0.683115	0.00423554	0.00200667	0.0370613	0.00144937	0.00303271	0.633661
cg09301136	-0.00747333	0.00806532	0.356163	0.0024741	0.00437964	0.573285	0.00216016	0.00661902	0.744774
cg09301150	-0.00678201	0.0073411	0.357591	0.00168626	0.00398637	0.673116	0.00692155	0.00602467	0.253102
cg09301177	-0.00967814	0.00810639	0.235089	0.00425164	0.00440194	0.336235	0.00463779	0.00665272	0.487194
cg09301199	-0.0140858	0.00813693	0.0862385	0.0113595	0.00441852	0.0114798	0.00113657	0.00667779	0.865164
cg09301200	-0.0424316	0.0177607	0.0185933	0.0300184	0.00964445	0.00236423	0.0298861	0.0145758	0.0427033
cg09301232	-0.0127503	0.0135746	0.349646	0.00454424	0.0073713	0.538853	0.0105002	0.0111404	0.347985
cg09301254	0.0017449	0.00882099	0.843557	-0.000603875	0.00478998	0.899906	-0.00352057	0.00723918	0.627707
cg09301293	0.0117715	0.0133596	0.380173	-0.00949311	0.00725455	0.193406	0.00260606	0.0109639	0.81256
cg09301294	0.00157198	0.00290827	0.589931	0.000872656	0.00157925	0.581675	-0.00130924	0.00238675	0.58443
cg09301392	-0.0339049	0.0114308	0.0037	0.00722508	0.00620717	0.246947	0.0228391	0.009381	0.0165161
cg09301411	0.000846069	0.00744083	0.909678	-0.000884625	0.00404052	0.827104	0.00032553	0.00610651	0.957583
cg09301445	-0.00787945	0.0149374	0.598909	0.00544939	0.00811131	0.503103	0.000161631	0.0122588	0.989504
cg09301458	-0.00110007	0.00688739	0.873393	-0.000200477	0.00374	0.957348	0.00315954	0.00565232	0.577311
cg09301462	0.0153358	0.01107	0.168748	-0.00892208	0.00601122	0.140605	-0.00718432	0.00908485	0.430761
cg09301471	0.00456895	0.0044329	0.304946	0.000670792	0.00240716	0.781024	-0.00447087	0.00363797	0.221715
cg09301498	-0.0599143	0.055646	0.283968	-0.0132278	0.0302169	0.662418	0.0875075	0.0456674	0.0579357
cg09301559	-0.0124268	0.00861239	0.151892	0.00382135	0.00467671	0.415636	0.00400347	0.00706799	0.57226
cg09301570	0.00409743	0.00912105	0.654151	-0.00451476	0.00495292	0.364007	0.00367284	0.00748543	0.624641
cg09301734	-0.00473414	0.00353995	0.183869	0.00121018	0.00192227	0.530288	0.00189505	0.00290516	0.515566
cg09301742	0.000260034	0.0129294	0.983991	-0.0109902	0.00702093	0.120374	-0.00129049	0.0106109	0.903422
cg09301800	0.00594858	0.0127013	0.640464	-0.000875728	0.00689705	0.899195	-0.00260063	0.0104236	0.803444
cg09301932	0.0203774	0.0138291	0.143468	-0.00214105	0.00750947	0.776093	-0.00934332	0.0113492	0.412142
cg09301984	0.045808	0.0186906	0.0158264	-0.0117811	0.0101494	0.248248	-0.0358624	0.0153389	0.0211951
cg09301996	0.00373481	0.00739863	0.614711	-0.00140983	0.00401761	0.726325	0.000737148	0.00607188	0.903593
cg09302010	0.00730887	0.006135	0.236084	-0.00587316	0.00333143	0.0806855	-0.00267493	0.00503485	0.596293
cg09302016	0.0049671	0.00709659	0.48545	0.000658114	0.0038536	0.864711	-0.00548624	0.00582401	0.348255
cg09302031	0.0108762	0.0170921	0.525885	-0.00362066	0.00928136	0.697216	-0.00843114	0.0140271	0.549035
cg09302120	-0.00611164	0.0047033	0.196511	0.00215565	0.00255399	0.400484	0.00592953	0.00385988	0.127362
cg09302209	0.0105891	0.0078822	0.181901	4.32414e-05	0.0042802	0.991958	-0.0112439	0.00646874	0.0849767
cg09302213	-0.00732498	0.00828076	0.378314	0.00777396	0.00449663	0.0866428	0.0045712	0.00679583	0.502582
cg09302274	0.00274693	0.0017255	0.114264	-0.00230148	0.000936984	0.0156029	-0.00121779	0.00141608	0.391673
cg09302321	-0.043223	0.0125063	0.000779896	0.0101043	0.00679121	0.139652	0.0245654	0.0102637	0.0183846
cg09302355	0.000674389	0.00529027	0.898795	0.00285251	0.00287273	0.322908	-0.00155753	0.0043416	0.720474
cg09302369	-0.00713539	0.00629342	0.259349	-0.00281591	0.00341746	0.411735	0.0121151	0.00516486	0.020785
cg09302441	0.00310189	0.00595874	0.603719	-0.00119583	0.00323572	0.712412	-0.000432658	0.0048902	0.92966
cg09302448	-0.00391299	0.00590584	0.508997	0.00193015	0.003207	0.548509	0.00104303	0.00484679	0.83001
cg09302459	-0.00724355	0.00712876	0.31181	-0.000169232	0.00387106	0.965209	0.00448268	0.0058504	0.445188
cg09302474	-0.000452436	0.00619899	0.94195	-0.0020917	0.00336618	0.53563	0.00381438	0.00508737	0.454991
cg09302575	-0.0133461	0.00908653	0.144746	0.00359732	0.00493418	0.467513	0.00418183	0.0074571	0.576085
cg09302577	-0.0230083	0.0149714	0.127211	0.00485124	0.00812981	0.551919	0.0147622	0.0122867	0.232148
cg09302609	-0.00389043	0.00392059	0.323226	-0.00204851	0.00212896	0.338056	0.0041637	0.00321754	0.198354
cg09302671	-0.00199133	0.00454329	0.662027	0.00241489	0.0024671	0.32981	0.00194471	0.00372857	0.603019
cg09302678	0.0161497	0.0216527	0.457349	-0.00462442	0.0117579	0.694856	-0.00152401	0.0177699	0.93181
cg09302702	-0.00246761	0.00220793	0.266167	0.00131845	0.00119895	0.273879	0.00239653	0.001812	0.188715
cg09302724	-0.000707762	0.00839777	0.932987	0.00389472	0.00456016	0.394919	-0.00300169	0.00689185	0.664023
cg09302729	-0.000471439	0.00321004	0.883509	0.00183156	0.00174312	0.295684	-0.0025899	0.00263441	0.327712
cg09302776	-0.0110994	0.00551187	0.0464794	0.00588461	0.00299306	0.0518087	0.0101532	0.00452347	0.0267965
cg09302836	-0.00852114	0.0108283	0.433013	-0.00823464	0.00587999	0.164192	0.0126856	0.00888652	0.156267
cg09302845	-0.0017141	0.0131479	0.896511	0.00169555	0.00713956	0.812722	-0.00186768	0.0107901	0.862898
cg09302848	-0.00111447	0.00262212	0.671648	0.00139435	0.00142387	0.329596	0.00174808	0.00215191	0.418353
cg09302897	-0.0190792	0.0222049	0.392078	-0.00830484	0.0120577	0.492426	0.021438	0.018223	0.241964
cg09302903	0.000454516	0.00472612	0.92356	0.00409115	0.00256638	0.113776	-0.000919044	0.00387862	0.813135
cg09302904	0.0087708	0.00795117	0.272398	-0.00750854	0.00431765	0.0848266	-0.00861956	0.00652534	0.189264
cg09302922	0.0109807	0.0141617	0.439779	0.000845292	0.00769007	0.912673	-0.0147063	0.0116221	0.208412
cg09302990	0.0305362	0.015974	0.0585266	-0.0159059	0.00867422	0.0694026	-0.0209771	0.0131095	0.112434
cg09303043	-0.00171046	0.0027669	0.537731	0.00115111	0.00150249	0.445236	0.0013395	0.00227073	0.55647
cg09303044	0.00344948	0.00931291	0.711799	-0.00607721	0.0050571	0.232054	-0.00574152	0.00764288	0.454122
cg09303053	-0.0105956	0.012024	0.380132	-0.005166	0.00652931	0.430529	0.0188607	0.00986785	0.0585641
cg09303136	-0.00122715	0.00197268	0.535182	0.000646963	0.00107121	0.547117	0.00133825	0.00161894	0.410241
cg09303139	-0.00399336	0.00766249	0.603305	0.00448177	0.00416089	0.283784	0.00332899	0.00628843	0.597606
cg09303150	-0.00860204	0.0132922	0.518883	0.000261456	0.00721794	0.97117	0.0110991	0.0109086	0.311165
cg09303159	0.000831101	0.0097198	0.932015	-0.00392811	0.00527806	0.458322	-0.000782312	0.00797681	0.922053
cg09303161	-5.05096e-05	0.0029017	0.986144	-0.00060308	0.00157569	0.70265	-0.000887131	0.00238136	0.710214
cg09303171	-0.0175629	0.0112749	0.122176	0.00982973	0.0061225	0.111249	0.011321	0.00925304	0.22376
cg09303201	0.0092358	0.0127313	0.469721	0.00126516	0.00691334	0.855133	-0.0155345	0.0104482	0.139928
cg09303236	0.00308313	0.00856784	0.71965	0.00590539	0.00465251	0.207016	-0.00600191	0.00703142	0.39519
cg09303239	-0.000958709	0.0121012	0.936998	-0.00668616	0.0065712	0.311151	0.00250184	0.00993116	0.801574
cg09303293	-0.000121084	0.00595769	0.983822	-0.00136426	0.00323515	0.674068	0.0050967	0.00488934	0.299506
cg09303330	0.0145968	0.0145247	0.317122	-0.00649999	0.00788724	0.411658	0.00244819	0.0119201	0.837652
cg09303332	0.000614833	0.00633271	0.922833	-0.00127712	0.0034388	0.711064	0.00170409	0.00519711	0.743617
cg09303337	0.00501658	0.00919336	0.586395	-0.00104215	0.00499219	0.835025	-0.00831046	0.00754477	0.27309
cg09303339	0.00180325	0.01211	0.8819	0.00282043	0.00657597	0.668835	0.000937109	0.00993837	0.925049
cg09303375	0.0215321	0.0146713	0.145057	-0.0119629	0.0079668	0.136068	-0.00681631	0.0120404	0.572464
cg09303399	-0.000716465	0.0103739	0.945064	-0.00728271	0.00563322	0.198784	0.00802483	0.00851358	0.347955
cg09303405	0.0015507	0.00740369	0.834485	-0.00208587	0.00402036	0.604924	-0.001251	0.00607603	0.837256
cg09303423	-0.021831	0.0236525	0.358034	0.0241101	0.0128438	0.0631434	0.00403559	0.0194111	0.83569
cg09303427	-0.0013098	0.00783222	0.867495	-0.00624064	0.00425306	0.14514	0.00275294	0.00642772	0.669277
cg09303429	0.0115986	0.00958856	0.229015	-0.00316971	0.00520679	0.543936	-0.0107639	0.00786911	0.17414
cg09303484	0.00856616	0.012774	0.503886	-0.00785527	0.00693656	0.25991	-0.00250075	0.0104833	0.811902
cg09303549	0.0206132	0.00823085	0.0137334	-0.00809811	0.00446952	0.0727374	-0.0206809	0.00675487	0.00276705
cg09303582	0.0438524	0.026235	0.0974609	-0.0415681	0.0142462	0.00427424	-0.00539889	0.0215304	0.80247
cg09303642	0.00971191	0.0107979	0.370389	-0.00677469	0.00586347	0.250428	-0.0118478	0.00886156	0.183986
cg09303645	-0.0049002	0.00796371	0.539617	0.00324159	0.00432446	0.4551	0.00272217	0.00653563	0.677847
cg09303678	-0.00854125	0.00981726	0.386182	-0.000133497	0.00533098	0.980067	0.00141179	0.0080568	0.861221
cg09303701	0.00318667	0.00244924	0.195947	3.64455e-06	0.00132999	0.997819	-0.000684466	0.00201003	0.734111
cg09303715	-0.00102732	0.00813172	0.899697	0.00201857	0.0044157	0.648475	0.00194614	0.00667351	0.771126
cg09303717	-0.0117121	0.0150299	0.437505	0.0032531	0.00816156	0.69097	0.00945665	0.0123347	0.44492
cg09303736	0.00586526	0.0085819	0.495763	0.000373113	0.00466015	0.936331	-0.00925411	0.00704296	0.191596
cg09303778	0.00953081	0.0172718	0.582195	-0.0101775	0.00937893	0.280228	-0.00717752	0.0141745	0.613612
cg09303788	-0.0080092	0.0168335	0.635168	0.00916875	0.00914094	0.318042	0.00496534	0.0138149	0.71997
cg09303800	0.00378033	0.00686219	0.582825	-0.000830161	0.00372632	0.824117	0.000748918	0.00563164	0.894449
cg09303831	0.00154205	0.00862427	0.858421	0.000619531	0.00468316	0.894997	-0.00517068	0.00707774	0.466604
cg09303838	0.00257113	0.00627258	0.682676	0.000103746	0.00340614	0.975757	-0.00292522	0.00514776	0.571023
cg09303843	-0.0115974	0.00997466	0.247473	0.00257339	0.00541645	0.635654	0.00532813	0.00818597	0.516478
cg09303881	-0.00682978	0.00571725	0.234816	0.00529629	0.00310459	0.0908381	0.0073554	0.00469201	0.119837
cg09303884	0.00501161	0.0198812	0.801451	-0.0149689	0.0107959	0.168387	0.00392343	0.016316	0.810418
cg09303936	0.00378202	0.00315891	0.233782	-0.00207441	0.00171536	0.229134	-0.0020004	0.00259245	0.441991
cg09303939	0.00931714	0.00753486	0.218892	0.00179938	0.00409159	0.660962	-0.00372851	0.00618368	0.547777
cg09303956	-0.00132574	0.0098635	0.893325	0.0015248	0.00535608	0.77642	0.00598257	0.00809474	0.461439
cg09303977	0.00602733	0.00654706	0.359265	-0.00579381	0.00355519	0.10603	-0.00338397	0.00537301	0.530126
cg09304006	-0.000301095	0.0024025	0.900494	0.00141116	0.00130461	0.281761	-0.000741234	0.00197167	0.707684
cg09304014	-0.00342983	0.00675541	0.612669	0.00401715	0.00366833	0.27587	-0.00276776	0.00554401	0.618611
cg09304034	0.0185975	0.0182241	0.309734	-0.006679	0.00989604	0.501145	-0.0196156	0.0149561	0.192402
cg09304040	-0.0046312	0.00376209	0.220941	0.0041511	0.00204289	0.0445663	0.00424278	0.00308746	0.172173
cg09304045	0.00480436	0.00664063	0.470921	0.00449315	0.003606	0.215404	-0.0094327	0.00544981	0.0862857
cg09304047	-0.0120958	0.0156387	0.440915	0.0186051	0.00849216	0.0305716	0.00377418	0.0128343	0.76926
cg09304150	-0.013489	0.0193284	0.486721	0.0149292	0.0104957	0.157738	0.00722937	0.0158623	0.649463
cg09304165	0.0006206	0.0107316	0.95399	0.00607448	0.00582747	0.299518	-0.000298878	0.00880715	0.97299
cg09304207	-0.0184139	0.0217402	0.398834	0.0241903	0.0118054	0.0428325	0.00275587	0.0178416	0.877528
cg09304251	-0.00400943	0.0134278	0.765814	-0.0016302	0.00729155	0.823504	0.015308	0.0110198	0.167599
cg09304270	0.000582136	0.00199923	0.771462	-0.000565115	0.00108562	0.60373	-0.000228134	0.00164072	0.889669
cg09304272	0.00155517	0.00294059	0.597965	0.00313188	0.0015968	0.0523665	-0.000976945	0.00241328	0.686395
cg09304355	-0.00902959	0.01514	0.552128	0.0119018	0.00822132	0.150551	-0.00506445	0.012425	0.684359
cg09304371	-0.000809184	0.00574096	0.888168	-0.0056952	0.00311746	0.0704307	0.000699276	0.00471147	0.882283
cg09304381	0.00754991	0.0149603	0.614804	0.00386178	0.00812373	0.635465	-0.00892972	0.0122775	0.468574
cg09304395	-0.00231507	0.00959752	0.809837	0.00395962	0.00521165	0.449022	0.0011228	0.00787646	0.886905
cg09304397	0.0029085	0.0072045	0.687213	-0.000479381	0.0039122	0.902699	-0.000549049	0.00591257	0.926183
cg09304457	-0.00302011	0.0092468	0.744583	0.00766723	0.00502121	0.129639	0.00188688	0.00758863	0.804099
cg09304460	-0.00427939	0.00520344	0.412619	0.0030122	0.00282558	0.288737	0.00382788	0.00427034	0.372003
cg09304470	0.00239592	0.0123705	0.846783	0.00526779	0.00671744	0.43461	0.00168355	0.0101522	0.868594
cg09304556	-0.0267543	0.0171908	0.122505	0.0153564	0.00933494	0.102815	0.0126001	0.014108	0.373747
cg09304587	-0.00494908	0.00921131	0.592157	-0.00155618	0.00500193	0.756301	0.00372308	0.00755951	0.623345
cg09304598	0.00803057	0.0169521	0.636638	0.00372859	0.00920536	0.68623	-0.0101511	0.0139122	0.467151
cg09304617	0.0193138	0.00828315	0.0215374	-0.0110731	0.00449793	0.0153757	-0.0131262	0.00679779	0.0560633
cg09304624	0.024989	0.0211132	0.239133	-0.00098965	0.0114649	0.931369	-0.0321084	0.0173271	0.0665518
cg09304689	-0.00601384	0.00865118	0.488429	0.00651197	0.00469777	0.168495	0.00385081	0.00709982	0.588653
cg09304690	-0.00580536	0.0100911	0.566267	-0.00967346	0.00547969	0.080283	0.00835898	0.00828154	0.315022
cg09304713	-0.0294728	0.0154613	0.0592302	0.00486852	0.00839582	0.563186	0.0185467	0.0126887	0.146685
cg09304724	-0.00131641	0.00501652	0.793493	-0.00211866	0.00272407	0.438384	-0.0007618	0.00411694	0.853538
cg09304797	0.045431	0.0203228	0.0274056	-0.000574194	0.0110357	0.958599	-0.0376678	0.0166784	0.0258884
cg09304803	-0.0081043	0.0243461	0.739859	0.000774618	0.0132204	0.953383	-0.000635902	0.0199803	0.974668
cg09304854	0.00504281	0.0082244	0.541041	-0.00316391	0.00446602	0.48017	0.000272395	0.00674957	0.967881
cg09304968	-0.0027816	0.00796611	0.727622	-0.0011281	0.00432576	0.794745	0.00321592	0.0065376	0.623762
cg09304975	-0.00157833	0.00467261	0.73617	0.00210408	0.00253732	0.408758	0.00188416	0.0038347	0.624162
cg09305008	-0.0268227	0.026114	0.306608	0.0133677	0.0141804	0.347909	0.0241425	0.0214311	0.262399
cg09305081	0.00477034	0.0110654	0.667237	0.00448758	0.00600877	0.456755	-0.0144023	0.00908115	0.11562
cg09305096	0.014613	0.013853	0.293801	-0.0104142	0.00752247	0.169032	-0.0124487	0.0113688	0.275916
cg09305113	0.0170624	0.0133772	0.204824	0.00110233	0.00726409	0.879662	-0.00991941	0.0109783	0.368211
cg09305117	-0.000529712	0.00404061	0.895938	-0.00179891	0.00219414	0.414061	-0.0022023	0.00331603	0.507992
cg09305161	-0.0135179	0.0190575	0.479626	0.00710356	0.0103486	0.493889	0.0236912	0.01564	0.132697
cg09305185	0.00241884	0.00248445	0.332396	0.000926123	0.00134911	0.493862	-0.0018514	0.00203893	0.365851
cg09305193	-0.0264448	0.0200592	0.19013	-0.00458988	0.0108926	0.674302	0.0204018	0.0164621	0.217865
cg09305228	0.0180993	0.018882	0.33989	-0.00699675	0.0102533	0.496428	-0.0163705	0.015496	0.293087
cg09305261	0.00143171	0.0073199	0.845291	-0.00446137	0.00397486	0.264137	-0.000364734	0.00600727	0.951696
cg09305301	-0.00351	0.00290563	0.229638	-0.000437761	0.00157782	0.781957	0.00144676	0.00238458	0.54529
cg09305334	-1.98742e-05	0.00640034	0.997528	0.000954225	0.00347552	0.784172	-0.00124124	0.00525261	0.813632
cg09305438	0.00546155	0.00571185	0.341078	0.00437098	0.00310165	0.161585	-0.00598239	0.00468758	0.204565
cg09305478	1.7445e-05	0.00541104	0.997433	0.00180092	0.00293831	0.541201	-0.00183741	0.00444071	0.679852
cg09305491	0.0217361	0.014138	0.127061	-0.0111895	0.00767723	0.147831	-0.0145132	0.0116027	0.213645
cg09305503	0.016449	0.0113196	0.14903	-0.00400672	0.00614676	0.515862	-0.00741682	0.00928969	0.426363
cg09305507	-0.028836	0.0166558	0.0862036	-0.00694115	0.00904442	0.444458	0.0104939	0.013669	0.444302
cg09305553	0.00534288	0.00703687	0.449315	0.000894078	0.00382117	0.815435	-0.00618302	0.00577499	0.286668
cg09305600	0.00466551	0.0132166	0.724761	0.00360238	0.00717689	0.616711	0.00702738	0.0108465	0.518406
cg09305629	-0.0126004	0.020849	0.546847	-0.015804	0.0113215	0.165547	0.0118908	0.0171103	0.488551
cg09305680	0.00882949	0.0180777	0.626225	-0.0060943	0.00981657	0.536004	-0.0010801	0.0148359	0.942095
cg09305687	0.00605169	0.00392923	0.12639	-0.00110761	0.00213365	0.604725	-0.0044354	0.00322462	0.171778
cg09305770	-0.00239743	0.00256687	0.352356	-0.000557543	0.00139387	0.689934	0.00284208	0.00210657	0.18006
cg09305815	0.0074487	0.020964	0.723038	-0.00206866	0.0113839	0.856138	-0.00410455	0.0172046	0.811881
cg09305825	0.0233376	0.0185704	0.211522	-0.0099802	0.0100841	0.324496	-0.0119702	0.0152403	0.433888
cg09305883	0.0205907	0.0113119	0.0714372	-0.0135855	0.00614259	0.029056	-0.0177021	0.0092834	0.0591486
cg09305898	0.0014363	0.0105985	0.892449	0.00302238	0.00575519	0.600531	-0.00664665	0.00869792	0.446405
cg09305948	-0.0113851	0.00767014	0.140577	0.00151944	0.00416505	0.715957	0.0073872	0.00629471	0.243107
cg09306022	-7.67876e-05	0.00392681	0.984434	-0.000152375	0.00213234	0.943162	-0.000445425	0.00322264	0.890321
cg09306055	-0.0070731	0.00703143	0.316659	-0.00284599	0.00381821	0.457637	0.0114478	0.00577053	0.0497642
cg09306061	-0.00295132	0.0128211	0.81837	-0.00475992	0.00696211	0.495609	-0.00267998	0.0105219	0.799428
cg09306064	0.00173581	0.0116929	0.88226	-0.00559674	0.00634949	0.379998	0.0122137	0.00959609	0.205782
cg09306099	0.0212376	0.0113952	0.0650256	-0.00731328	0.00618783	0.239802	-0.0144979	0.00935177	0.123946
cg09306107	0.00252853	0.0137806	0.854756	-0.00908144	0.00748315	0.227506	-0.00225449	0.0113094	0.84236
cg09306166	0.0122422	0.0140107	0.384143	-0.0181994	0.00760809	0.0184474	0.00470281	0.0114982	0.683333
cg09306186	-0.00543731	0.0030439	0.0768063	0.000862083	0.0016529	0.603027	0.00198476	0.00249806	0.428603
cg09306188	-0.0238114	0.0225164	0.292595	0.00650312	0.0122269	0.595889	0.0216866	0.0184787	0.243091
cg09306189	-0.00848663	0.00893217	0.344134	0.00811614	0.00485035	0.0971082	-0.0035224	0.00733042	0.631813
cg09306194	0.0119363	0.00553682	0.0332782	-0.000726594	0.00300661	0.809489	-0.0105159	0.00454394	0.0225101
cg09306252	-0.016302	0.0215336	0.45064	0.00522454	0.0116932	0.655897	0.00245205	0.0176721	0.8899
cg09306294	0.0414493	0.020208	0.04263	0.000376009	0.0109734	0.972728	-0.0381367	0.0165843	0.0233602
cg09306332	0.0108008	0.0070807	0.130034	-0.00550584	0.00384497	0.154991	-0.00320242	0.00581096	0.582682
cg09306340	0.00275251	0.00356512	0.44173	-0.00377414	0.00193593	0.0537791	0.00113239	0.00292581	0.699477
cg09306362	0.00233284	0.00901355	0.796262	0.00310965	0.00489455	0.526533	0.000468169	0.00739721	0.949651
cg09306365	0.00145345	0.00235058	0.537632	-0.00109683	0.00127641	0.392041	-0.000318522	0.00192907	0.869155
cg09306458	0.0114726	0.0107996	0.290418	-0.0104715	0.00586439	0.0769169	-0.0104652	0.00886294	0.240235
cg09306495	-0.0045995	0.00687399	0.504823	0.00433942	0.00373272	0.247534	0.00428963	0.00564132	0.448645
cg09306523	0.000478489	0.00263998	0.856507	-0.000120715	0.00143357	0.933046	-0.00164563	0.00216657	0.449146
cg09306535	-0.00824596	0.0147508	0.577285	-0.00515006	0.00800999	0.521592	0.00157956	0.0121056	0.896424
cg09306577	0.00159737	0.0027399	0.561084	-0.00130703	0.00148782	0.381596	-0.000846391	0.00224857	0.707335
cg09306584	0.00864562	0.00607661	0.157632	-0.00282854	0.00329972	0.393195	-0.0068525	0.00498693	0.172206
cg09306641	-0.00789901	0.00882396	0.372647	-0.000351673	0.00479159	0.941626	0.0072617	0.00724161	0.318171
cg09306653	0.00132279	0.00750505	0.860419	0.0012849	0.0040754	0.753146	0.00888588	0.00615922	0.151948
cg09306675	-0.005515	0.00370802	0.139792	0.00153303	0.00201353	0.448069	0.0049047	0.00304308	0.109881
cg09306927	0.0221584	0.0163303	0.177595	-0.000680561	0.00886768	0.938965	-0.0243095	0.0134019	0.072421
cg09306957	0.00494537	0.00903843	0.585385	0.00366635	0.00490806	0.456654	-0.00228994	0.00741763	0.758121
cg09306983	-0.00160502	0.00269692	0.552979	-0.0017345	0.00146449	0.238818	0.00259117	0.0022133	0.244238
cg09306986	-0.00612325	0.00939552	0.515941	0.00296179	0.00510197	0.562752	0.00282325	0.00771069	0.714958
cg09307012	0.00478004	0.00667198	0.475241	0.00158353	0.00362302	0.662915	-0.00305376	0.00547554	0.578175
cg09307034	-0.00525983	0.00256932	0.0430247	0.000549063	0.0013952	0.694684	0.00276418	0.00210858	0.192616
cg09307080	0.00680739	0.013361	0.611426	0.000567512	0.00725533	0.937795	-0.00773899	0.0109651	0.481814
cg09307121	-0.00474092	0.0195287	0.808638	0.0149998	0.0106045	0.160046	-0.00330743	0.0160268	0.836884
cg09307250	0.00806467	0.0134558	0.550175	-0.00500883	0.00730677	0.494467	0.00595723	0.0110428	0.590656
cg09307259	-0.00529633	0.00876697	0.547006	0.00194053	0.00476065	0.684345	0.00207179	0.00719485	0.773923
cg09307264	-0.00300613	0.00444771	0.500534	0.00368251	0.0024152	0.130198	-0.000749148	0.00365013	0.837765
cg09307272	-0.0191024	0.03396	0.574922	-0.0153408	0.018441	0.407274	0.014338	0.0278702	0.607964
cg09307284	-0.00446112	0.00331514	0.181173	0.00261399	0.00180019	0.149331	0.00191856	0.00272066	0.482188
cg09307314	0.00727453	0.00944957	0.443053	-0.00366181	0.00513132	0.476974	0.00106745	0.00775504	0.890772
cg09307335	0.0473882	0.0313887	0.133982	-0.044573	0.0170447	0.0101724	-0.0199229	0.02576	0.440941
cg09307358	0.00989009	0.0153594	0.520973	-0.0103271	0.00834047	0.218283	-0.0021529	0.0126051	0.864698
cg09307367	-0.0190582	0.0178689	0.288508	0.00469396	0.00970319	0.629522	0.0200601	0.0146646	0.174123
cg09307411	-0.00294322	0.00708417	0.678611	0.00407848	0.00384685	0.291371	-0.00114905	0.00581381	0.843691
cg09307412	0.00850819	0.00842507	0.314776	-0.00721247	0.00457499	0.117783	-0.00577128	0.00691426	0.4057
cg09307431	-0.00686588	0.0166122	0.68019	-0.0082918	0.00902079	0.360008	0.0131236	0.0136333	0.33785
cg09307468	0.00221206	0.0143144	0.877472	0.00770835	0.007773	0.323529	-0.00157737	0.0117475	0.893432
cg09307521	0.0156942	0.0104875	0.137393	-6.75841e-05	0.00569491	0.990553	-0.00812392	0.0086068	0.347292
cg09307530	-0.0046207	0.00551044	0.403548	0.000300475	0.00299229	0.920197	0.00255245	0.00452229	0.57362
cg09307564	0.00151819	0.00582099	0.794724	-0.00203787	0.00316092	0.520458	-0.00357439	0.00477715	0.455921
cg09307569	-0.0147556	0.00729157	0.0454304	0.00752257	0.00395947	0.060066	0.0040313	0.00598402	0.50193
cg09307605	-0.0393251	0.0197516	0.0489623	0.0122772	0.0107255	0.25483	0.0251701	0.0162097	0.123348
cg09307644	0.0226211	0.0338672	0.505573	-0.0116039	0.0183906	0.52937	-0.00435432	0.027794	0.875797
cg09307683	0.0119845	0.00786064	0.130223	-0.00248295	0.00426849	0.561965	-0.00466751	0.00645104	0.470892
cg09307689	-0.00435898	0.00876417	0.619926	0.00594469	0.00475913	0.214276	0.00614351	0.00719255	0.394879
cg09307704	0.0107872	0.017157	0.530829	0.000493845	0.00931663	0.957823	-0.0293904	0.0140804	0.0391683
cg09307742	0.00109059	0.00343795	0.751676	-0.00132169	0.00186688	0.480462	-0.00339688	0.00282144	0.231193
cg09307788	0.00334568	0.01096	0.760742	0.00040184	0.0059515	0.946291	-0.00553404	0.00899459	0.539652
cg09307794	1.22362e-05	0.00734983	0.998675	-0.00355758	0.00399111	0.374674	0.000904109	0.00603184	0.881126
cg09307830	0.00938758	0.00954818	0.327676	-0.00544617	0.00518486	0.295838	-0.0123281	0.00783597	0.118528
cg09307838	0.000979867	0.0115348	0.932457	-0.00454019	0.00626366	0.470085	-0.00312433	0.00946637	0.741993
cg09307861	-0.00422135	0.00386146	0.276695	0.00181354	0.00209686	0.388985	0.00255601	0.00316901	0.421659
cg09307868	0.00054385	0.00276932	0.844672	0.000907786	0.0015038	0.547311	-0.00192689	0.00227271	0.39837
cg09307883	0.08872	0.109477	0.419461	-0.03478	0.0594482	0.559715	-0.10897	0.0898451	0.227778
cg09307977	-0.00559519	0.00814588	0.493608	-0.0050326	0.00442338	0.257706	0.0100288	0.00668513	0.136435
cg09307985	0.002195	0.0278294	0.937277	0.00180118	0.015112	0.905343	-0.0132603	0.0228389	0.562699
cg09307988	0.00256529	0.00889144	0.773498	-0.000268493	0.00482824	0.955754	-0.00487524	0.00729699	0.505459
cg09308008	-0.00510938	0.0142523	0.72066	0.00111877	0.00773928	0.885325	-0.000250372	0.0116965	0.982961
cg09308013	-0.02762	0.0221345	0.214744	-0.00722437	0.0120195	0.54904	0.022153	0.0181652	0.225253
cg09308026	-0.00208867	0.00491273	0.671555	0.00263842	0.00266772	0.324825	1.96212e-05	0.00403176	0.996126
cg09308027	0.000670527	0.0221037	0.975854	0.000227773	0.0120028	0.984894	-0.000125005	0.01814	0.994514
cg09308049	0.00978671	0.0233677	0.676169	-0.00385308	0.0126892	0.761967	0.00498691	0.0191773	0.795317
cg09308066	0.00643141	0.00614395	0.297493	0.00173204	0.0033363	0.604698	-0.00765518	0.0050422	0.131827
cg09308077	0.00356163	0.0089058	0.689989	0.000512016	0.00483604	0.915874	-0.000270548	0.00730878	0.970539
cg09308088	-0.00557574	0.00676606	0.411681	0.00210439	0.00367411	0.567974	-0.000261027	0.00555275	0.962592
cg09308091	0.0005547	0.0064989	0.932136	0.000544016	0.00352904	0.877771	-0.000806539	0.0053335	0.880078
cg09308177	0.00915828	0.00845956	0.281355	0.00266563	0.00459372	0.562914	-0.00211672	0.00694256	0.761025
cg09308244	0.0057808	0.00827025	0.486036	0.00193282	0.00449092	0.667759	-0.000848902	0.0067872	0.900693
cg09308274	-0.00259997	0.0092034	0.77809	0.00309005	0.00499764	0.537655	0.000355093	0.00755302	0.962588
cg09308288	-0.00335358	0.0097683	0.732019	0.00811281	0.00530439	0.129023	0.00499806	0.00801661	0.534271
cg09308336	-0.0032656	0.00322763	0.313871	0.00172764	0.00175267	0.326435	0.000877858	0.00264884	0.740964
cg09308375	-0.00447821	0.00225687	0.0497178	0.00173875	0.00122553	0.158792	0.00167849	0.00185216	0.366794
cg09308387	-0.00378967	0.00300856	0.210469	0.00148426	0.00163371	0.365591	0.00410783	0.00246906	0.0990139
cg09308502	0.00441447	0.00850774	0.604889	-0.00493113	0.00461988	0.288141	-0.00214021	0.0069821	0.759782
cg09308534	-0.00170346	0.00729675	0.815842	0.00453194	0.00396229	0.255202	0.00373176	0.00598827	0.534457
cg09308536	0.0278646	0.0114294	0.0163712	-0.00107649	0.00620642	0.862618	-0.0185615	0.00937986	0.0503306
cg09308553	-0.00516025	0.00403006	0.203084	0.0076285	0.00218841	0.000705777	0.00281681	0.00330738	0.396245
cg09308562	-0.00605008	0.00759582	0.427457	0.00286432	0.00412469	0.488874	0.00308101	0.00623371	0.622116
cg09308567	-0.0275761	0.0206534	0.184574	0.00159085	0.0112152	0.88746	0.021883	0.0169498	0.199393
cg09308580	-0.0303149	0.0149224	0.0446149	0.0122833	0.00810319	0.132424	0.0177732	0.0122465	0.149544
cg09308608	-0.000500804	0.00340473	0.88333	-0.00121154	0.00184884	0.513646	6.45802e-06	0.00279418	0.99816
cg09308613	0.0155247	0.0066395	0.0211828	0.000788397	0.00360539	0.827311	-0.0138666	0.00544888	0.0123186
cg09308618	-0.0087607	0.00731344	0.233535	0.00534362	0.00397135	0.181218	0.00270145	0.00600197	0.653529
cg09308639	-0.0192323	0.0250841	0.444895	-0.0037012	0.0136212	0.786343	0.00707316	0.0205859	0.731809
cg09308738	0.011218	0.0189086	0.554213	0.010702	0.0102677	0.299561	-0.00870894	0.0155178	0.575788
cg09308773	0.000394539	0.00343251	0.908701	-0.000678062	0.00186393	0.716719	-7.08418e-05	0.00281698	0.979982
cg09308777	-0.0187647	0.0219534	0.394547	0.00662915	0.0119212	0.579284	0.0173587	0.0180167	0.33742
cg09308801	-0.00485989	0.0133532	0.716594	-0.00187443	0.00725107	0.796501	0.0141683	0.0109587	0.19876
cg09308803	0.002719	0.00286971	0.34547	-0.00192807	0.00155831	0.218616	-0.000903808	0.0023551	0.701893
cg09308829	0.000423574	0.0027822	0.879273	0.000834138	0.00151079	0.581987	-0.000713374	0.00228329	0.755303
cg09308840	0.00260874	0.00932704	0.780236	0.00152916	0.00506478	0.763283	-0.0066528	0.00765448	0.386664
cg09308842	-0.00442155	0.00317815	0.166962	0.000534038	0.0017258	0.75757	5.1159e-05	0.00260823	0.984387
cg09308847	-0.0141699	0.0146382	0.335163	0.00945921	0.00794883	0.236603	-0.00148829	0.0120132	0.90163
cg09308942	-0.00357261	0.0143483	0.803831	0.000508762	0.00779143	0.948056	-0.0049979	0.0117753	0.672075
cg09308979	-0.00831446	0.00907346	0.361488	-0.00330802	0.00492708	0.503376	0.00832418	0.00744638	0.266053
cg09309024	-0.00774092	0.012313	0.530862	0.00371321	0.0066862	0.579779	0.00414855	0.010105	0.682204
cg09309058	0.000750195	0.0137266	0.956514	0.00247274	0.00745383	0.740717	0.00178765	0.0112651	0.874205
cg09309085	0.0123697	0.00839014	0.143254	-0.00817553	0.00455602	0.0754889	-0.00933248	0.00688559	0.178078
cg09309097	-0.00673594	0.00424973	0.115831	0.0022961	0.00230769	0.321931	0.00512666	0.00348766	0.144431
cg09309112	0.0536076	0.0350077	0.128564	-0.0200512	0.0190099	0.293838	-0.0565404	0.02873	0.0515853
cg09309117	-0.00506617	0.0265627	0.849093	0.0049163	0.0144241	0.733875	0.026238	0.0217994	0.231323
cg09309208	0.0183804	0.0178233	0.304681	0.00215731	0.00967841	0.824027	-0.0223939	0.0146271	0.128644
cg09309214	-0.00454044	0.0371363	0.902913	-0.00545898	0.0201658	0.787125	0.0176702	0.0304769	0.563243
cg09309233	-0.00891044	0.00635724	0.163844	0.00711466	0.00345211	0.0416653	0.0064481	0.00521724	0.21912
cg09309261	-0.00160795	0.00709131	0.821039	0.00191839	0.00385073	0.619345	-0.00334769	0.00581967	0.566306
cg09309269	0.010637	0.0186237	0.56906	-0.00890666	0.0101131	0.380396	-0.0111937	0.0152841	0.465496
cg09309282	-0.00316376	0.0109642	0.773467	-0.00119193	0.00595382	0.841697	0.00909583	0.0089981	0.314301
cg09309286	0.00970228	0.0145908	0.507469	-0.00590191	0.00792312	0.457922	-0.00558716	0.0119743	0.641713
cg09309308	-0.00148758	0.0143101	0.917395	0.0148137	0.00777066	0.0592118	-0.0123748	0.0117439	0.294322
cg09309453	-0.0014345	0.00269044	0.59498	0.00043668	0.00146096	0.765581	0.00145329	0.00220798	0.511786
cg09309496	-0.00708249	0.00807089	0.382108	0.00927814	0.00438266	0.0365129	-0.0041793	0.00662359	0.529368
cg09309534	0.000227928	0.00863571	0.978991	-0.00297913	0.00468937	0.526556	-0.000435089	0.00708712	0.951159
cg09309553	0.00728408	0.00684211	0.28939	0.00351493	0.00371541	0.346201	-0.00951294	0.00561516	0.0930655
cg09309570	-0.00287882	0.00429822	0.504408	-0.00407694	0.00233402	0.0834732	0.00528755	0.00352745	0.136745
cg09309687	0.0025951	0.00829648	0.755028	-0.00369071	0.00450516	0.414433	0.00272639	0.00680873	0.689619
cg09309707	-0.0523352	0.0836321	0.532757	-0.0147504	0.045414	0.745951	0.0930497	0.0686349	0.177965
cg09309711	-0.00280584	0.00761745	0.713325	-0.00660563	0.00413643	0.113149	0.00160862	0.00625146	0.797413
cg09309755	0.00577882	0.0188623	0.759903	0.000172976	0.0102426	0.986557	0.00124214	0.0154799	0.936191
cg09309787	-0.0237202	0.0145461	0.105815	0.00533755	0.00789882	0.500624	0.0182565	0.0119376	0.129055
cg09309788	0.00715933	0.0065485	0.27666	-0.00308	0.00355597	0.388294	-0.00249374	0.0053742	0.64355
cg09309797	0.00717501	0.00679694	0.293453	-0.00451908	0.00369088	0.223421	-0.000817616	0.00557809	0.883735
cg09309891	0.00725218	0.0102317	0.479952	-0.0117205	0.00555604	0.0371699	-0.00236521	0.00839694	0.778722
cg09309899	0.00125374	0.00772949	0.871444	-0.00559827	0.00419727	0.185028	-0.00139555	0.00634341	0.826279
cg09309913	-0.00615392	0.00318449	0.0558734	-0.000164913	0.00172925	0.924197	0.00448759	0.00261344	0.0887712
cg09309950	0.00789463	0.00737169	0.286541	-0.00221497	0.00400298	0.581161	-0.00695728	0.00604978	0.252635
cg09309973	0.000900617	0.00426932	0.833316	-0.00147387	0.00231833	0.526261	-0.000215662	0.00350373	0.951031
cg09309979	0.0194769	0.0171336	0.258104	0.00721399	0.00930388	0.439783	-0.0112089	0.0140611	0.427078
cg09310065	-0.00120023	0.0104445	0.908722	-0.00149949	0.00567158	0.791977	0.00188895	0.00857155	0.825989
cg09310092	-0.0164934	0.0221628	0.458345	0.00917732	0.0120349	0.447357	0.0216053	0.0181885	0.237448
cg09310112	-0.00235569	0.0021615	0.278165	-0.000219998	0.00117374	0.851666	0.00148302	0.00177389	0.404951
cg09310125	0.0260564	0.020612	0.208852	0.018642	0.0111927	0.0986507	-0.0197672	0.0169158	0.245104
cg09310185	-0.0032012	0.0163113	0.844772	0.0025669	0.00885738	0.772512	-0.0132997	0.0133863	0.322631
cg09310186	0.00384958	0.00818101	0.638893	-0.00283106	0.00444246	0.525271	-0.00137853	0.00671396	0.837699
cg09310212	-0.0201039	0.0120724	0.0987017	0.0033578	0.00655555	0.609533	0.0165887	0.00990751	0.0969018
cg09310229	-0.00620811	0.0108175	0.567212	5.14074e-06	0.00587415	0.999303	0.00951824	0.0088777	0.285999
cg09310311	-0.00351367	0.00677144	0.604876	-0.0029607	0.00367703	0.422448	0.00295133	0.00555716	0.59643
cg09310332	-0.000736378	0.00637077	0.908191	0.000203869	0.00345946	0.953114	0.000923723	0.00522834	0.860088
cg09310337	0.0154248	0.011902	0.197693	-0.0136753	0.00646304	0.0366072	-0.0107547	0.00976769	0.273278
cg09310348	0.0054523	0.00860741	0.52776	0.000830213	0.00467401	0.859345	-0.00837658	0.0070639	0.238245
cg09310383	0.000538516	0.00368162	0.883975	0.00338615	0.0019992	0.0931417	-0.00232142	0.00302142	0.443943
cg09310413	0.00174946	0.00696567	0.802163	-0.000634908	0.0037825	0.867006	0.000543122	0.00571656	0.924481
cg09310441	-0.00978033	0.00856768	0.256126	0.00211233	0.00465243	0.650705	0.0132738	0.0070313	0.061685
cg09310487	0.00749551	0.00722438	0.301765	-0.0047581	0.00392299	0.227775	-0.00418686	0.00592888	0.481569
cg09310554	0.00051682	0.0168742	0.975622	-0.00447635	0.00916306	0.626153	-0.00390392	0.0138483	0.778545
cg09310564	0.000220393	0.00826576	0.978777	0.00331598	0.00448848	0.461617	-0.00247009	0.00678351	0.716459
cg09310575	0.00505118	0.0145236	0.728661	-0.00693922	0.00788661	0.380846	-0.000452219	0.0119192	0.969804
cg09310612	0.00912408	0.00780064	0.244667	0.00516295	0.00423591	0.225508	-0.00663395	0.0064018	0.302352
cg09310633	-0.00360707	0.00979054	0.713265	-0.00185613	0.00531647	0.72766	0.00896371	0.00803487	0.267024
cg09310636	-0.0158772	0.00804135	0.0508382	0.00148299	0.00436662	0.734791	0.00982486	0.00659935	0.139411
cg09310699	-0.00149269	0.00210681	0.480128	-0.000467689	0.00114404	0.683478	0.00238456	0.00172901	0.170646
cg09310718	0.0247228	0.0180038	0.172484	-0.0159788	0.00977644	0.10503	-0.0228587	0.0147753	0.124715
cg09310733	-0.0410305	0.0498497	0.412241	-0.0173691	0.0270694	0.522435	-0.0134946	0.0409105	0.742135
cg09310774	-0.0194819	0.0157571	0.218949	0.00821959	0.00855646	0.338845	-0.00300505	0.0129315	0.816673
cg09310776	0.00701035	0.00862913	0.418314	-0.00107123	0.0046858	0.819596	-0.00553979	0.00708172	0.435739
cg09310777	0.0011162	0.00510015	0.827168	-0.000704657	0.00276949	0.799634	-0.00183386	0.00418557	0.662145
cg09310843	0.013065	0.0181521	0.473205	-0.0108743	0.00985699	0.272344	-0.0120962	0.014897	0.418554
cg09310854	0.00210568	0.00266796	0.431665	-0.00167395	0.00144876	0.250414	-0.0014341	0.00218954	0.513849
cg09310891	-0.00201472	0.0118968	0.865833	0.00729462	0.00646022	0.261287	-0.0102705	0.00976344	0.295136
cg09310966	0.00367812	0.00922384	0.690841	-0.0075637	0.00500874	0.133885	0.00207844	0.00756979	0.784161
cg09310980	-0.010931	0.00813426	0.181773	-0.00414447	0.00441707	0.350155	0.00670719	0.0066756	0.317231
cg09311009	-0.0122721	0.0111059	0.271571	0.00316173	0.00603076	0.601147	0.000238369	0.00911438	0.979183
cg09311052	-0.00341526	0.00365582	0.352248	0.000540219	0.00198518	0.786036	0.00339649	0.00300024	0.260067
cg09311056	-0.0146133	0.0109404	0.1844	0.00642396	0.00594089	0.281923	0.0118575	0.00897856	0.18936
cg09311137	-0.00705135	0.0105457	0.50512	0.00911869	0.00572652	0.114173	0.00827107	0.00865458	0.341326
cg09311149	-0.00765432	0.0105447	0.469447	0.00601705	0.005726	0.29564	0.00375746	0.0086538	0.664995
cg09311261	-0.015513	0.0174928	0.377111	-0.00920959	0.00949897	0.334405	0.028524	0.0143559	0.0494182
cg09311266	-0.0100115	0.0187138	0.593742	-0.0126196	0.010162	0.216933	0.0128566	0.0153579	0.404335
cg09311317	-0.00179506	0.0182626	0.92188	0.0132265	0.009917	0.185052	-0.00161327	0.0149877	0.914478
cg09311336	0.0395409	0.0214021	0.0673577	-0.0102876	0.0116218	0.377981	-0.0256228	0.0175642	0.147467
cg09311383	0.00234218	0.00773602	0.762643	0.00342165	0.00420082	0.417107	4.58945e-05	0.00634877	0.994245
cg09311423	0.00642631	0.00733617	0.382952	-0.000401132	0.00398369	0.919977	-0.0020251	0.00602062	0.73724
cg09311425	0.00836014	0.0230719	0.717784	-0.00950315	0.0125285	0.44976	0.00336099	0.0189345	0.859438
cg09311571	0.105093	0.0275175	0.000222012	-0.0426952	0.0149426	0.00511081	-0.0713309	0.022583	0.00204687
cg09311594	-0.0019232	0.0234269	0.934721	0.00180193	0.0127213	0.887618	-0.00373021	0.0192259	0.846518
cg09311608	-0.0112051	0.012656	0.377895	0.00800311	0.00687249	0.246735	0.00751017	0.0103865	0.471172
cg09311630	-0.000205353	0.00253526	0.93559	0.00103371	0.0013767	0.454339	0.000542312	0.00208063	0.794851
cg09311683	0.00037517	0.0288999	0.989666	0.0104846	0.0156933	0.505471	-0.0197392	0.0237175	0.407064
cg09311690	-0.00550147	0.0120652	0.649304	0.0101117	0.00655165	0.12561	-0.00635848	0.00990161	0.522102
cg09311708	-0.00263113	0.00997691	0.792488	0.00491184	0.00541767	0.366583	0.00624775	0.00818782	0.447065
cg09311778	0.00566662	0.00905047	0.532537	-0.00457552	0.00491459	0.353889	-0.00677797	0.00742751	0.363475
cg09311869	-0.0117116	0.0070912	0.101476	-0.00220442	0.00385067	0.568167	0.0053007	0.00581958	0.364372
cg09311889	-0.0081487	0.0157419	0.605747	0.00906507	0.0085482	0.291256	0.00467126	0.012919	0.71836
cg09311912	-0.000656598	0.00623932	0.916381	0.00390071	0.00338808	0.252104	-0.0054831	0.00512046	0.286594
cg09311964	0.00362051	0.00915885	0.693385	-0.00190287	0.00497345	0.70275	0.00305064	0.00751645	0.685633
cg09312041	-0.000940968	0.009525	0.921485	0.00362511	0.00517228	0.484862	0.00225766	0.00781695	0.773266
cg09312116	0.0497023	0.0149805	0.00123043	-0.00486403	0.0081347	0.551112	-0.0346345	0.0122941	0.00574498
cg09312135	0.010891	0.0185818	0.559001	0.00293955	0.0100903	0.771352	-0.0171949	0.0152496	0.261959
cg09312149	-0.00341283	0.0114693	0.766598	0.00384448	0.00622804	0.538323	0.00114279	0.00941255	0.903587
cg09312254	0.000886009	0.00203927	0.664795	-0.00184118	0.00110736	0.0992262	-0.000243802	0.00167358	0.884443
cg09312328	0.0534627	0.0922716	0.5635	0.0253265	0.0501054	0.614245	-0.0652278	0.0757251	0.390905
cg09312336	-0.0184511	0.00831115	0.0284667	0.00613983	0.00451313	0.176473	0.01912	0.00682077	0.00598181
cg09312364	0.0193293	0.0170397	0.259108	-0.0110883	0.00925294	0.233354	-0.000471998	0.0139841	0.973136
cg09312383	0.0274001	0.00872722	0.00217251	-0.0125412	0.00473906	0.00932954	-0.0142844	0.00716223	0.0485818
cg09312399	0.0147301	0.00928717	0.115594	-0.00643399	0.00504313	0.204716	-0.0124026	0.00762176	0.106542
cg09312407	-0.00902848	0.0115761	0.437112	-0.00403837	0.00628608	0.521931	0.00902535	0.00950026	0.344189
cg09312464	-0.0115721	0.00723394	0.112535	-0.000947728	0.00392818	0.8098	0.0127967	0.00593672	0.0333008
cg09312544	0.00505697	0.0077988	0.518058	0.00195621	0.00423491	0.645047	-0.0114924	0.00640029	0.0753027
cg09312590	-0.00841976	0.0164065	0.608843	-0.00478648	0.00890907	0.592174	0.000769294	0.0134644	0.954541
cg09312679	0.0150771	0.0127385	0.239128	-0.000894079	0.00691727	0.897393	-0.00867385	0.0104542	0.408505
cg09312708	0.00213446	0.00302509	0.481937	0.00010515	0.00164269	0.949078	-0.00316721	0.00248262	0.204731
cg09312731	0.00242578	0.0092714	0.794088	-0.00246435	0.00503456	0.625472	-0.0016253	0.00760882	0.831248
cg09312740	-0.0176401	0.0114169	0.125195	-0.000873992	0.00619959	0.888147	0.0159534	0.00936955	0.0914518
cg09312767	0.000163702	0.00277989	0.953148	0.000785361	0.00150954	0.603924	1.57313e-05	0.00228139	0.994511
cg09312781	0.0074325	0.00824392	0.369253	5.05777e-05	0.00447662	0.991006	-0.00533496	0.00676559	0.432075
cg09312809	0.000289566	0.00831949	0.972298	-0.00481649	0.00451765	0.288691	0.00465963	0.00682761	0.496377
cg09312814	-0.0163471	0.0107884	0.132578	-0.000109351	0.00585834	0.985141	0.0196047	0.00885381	0.028873
cg09312895	0.011144	0.0155874	0.476162	-0.00874215	0.00846428	0.30395	-0.0127487	0.0127922	0.321147
cg09312904	-0.00493147	0.00786863	0.532138	0.000143776	0.00427283	0.973218	0.00731101	0.0064576	0.260031
cg09312906	0.00516237	0.00772606	0.505421	-0.00174528	0.00419541	0.678223	-0.00369197	0.0063406	0.561573
cg09312914	0.0445849	0.016786	0.00908051	-0.000489691	0.00911513	0.957253	-0.0337296	0.0137758	0.0159269
cg09312947	0.00436992	0.011795	0.711729	-0.00571351	0.00640491	0.374312	-0.00321463	0.00967985	0.740449
cg09312996	0.00297673	0.0101281	0.769382	-0.000969452	0.00549978	0.860405	-0.00683352	0.00831191	0.412778
cg09313014	0.0137464	0.0113262	0.227468	-0.00554689	0.00615035	0.369091	-0.00717414	0.00929513	0.441878
cg09313046	0.000380944	0.00598674	0.949379	0.000418182	0.00325092	0.897881	-0.00206544	0.00491317	0.675023
cg09313053	-0.00374064	0.00445642	0.403075	0.000482187	0.00241993	0.84243	0.00278898	0.00365728	0.447345
cg09313089	-0.0294537	0.0119641	0.0153752	0.0158549	0.00649674	0.0162659	0.0197399	0.00981864	0.0468306
cg09313114	0.0356959	0.0313346	0.257101	-0.0257057	0.0170153	0.133722	-0.0107791	0.0257156	0.675913
cg09313122	-0.00585353	0.0102262	0.568214	0.0004432	0.00555302	0.936531	-0.00198426	0.00839237	0.813534
cg09313177	0.00611539	0.00658713	0.355241	-0.00306647	0.00357695	0.393151	-0.00163378	0.0054059	0.763054
cg09313188	-0.00246859	0.00871102	0.777413	0.00310788	0.00473026	0.51254	0.00153233	0.00714893	0.830676
cg09313191	0.0122154	0.00796953	0.128207	-0.00428264	0.00432762	0.324538	-0.00466044	0.00654041	0.477626
cg09313258	0.00587271	0.0178465	0.742731	-0.00753026	0.00969103	0.438806	-0.0064047	0.0146462	0.662756
cg09313299	0.00489077	0.00938264	0.603236	-0.00264824	0.00509497	0.604265	-0.00510193	0.00770011	0.508986
cg09313300	0.0290797	0.0135512	0.034079	-0.00602616	0.00735861	0.414599	-0.0120556	0.0111212	0.280726
cg09313404	-0.00110442	0.00836824	0.895243	0.000767763	0.00454413	0.866141	0.00264134	0.00686762	0.701271
cg09313435	-0.00456989	0.0102393	0.656253	0.00543094	0.00556018	0.330833	0.00337152	0.00840319	0.689037
cg09313439	0.000745175	0.0035325	0.833318	-0.000624914	0.00191822	0.745211	-0.000698246	0.00289904	0.810117
cg09313442	-0.0120741	0.0207386	0.561621	0.00967995	0.0112615	0.391901	0.0107355	0.0170197	0.529501
cg09313445	0.00547324	0.00760436	0.473205	-0.0052528	0.00412933	0.20603	-0.00327751	0.00624072	0.600514
cg09313461	-0.0070889	0.00697061	0.311399	3.05373e-05	0.00378519	0.993578	0.00728001	0.00572061	0.205846
cg09313482	-0.0225174	0.0124895	0.0741407	0.00964504	0.00678207	0.157815	0.0127897	0.0102498	0.214756
cg09313485	0.00448837	0.00281958	0.114287	-9.94067e-05	0.00153109	0.948351	-0.00257586	0.00231397	0.268058
cg09313587	-0.0256654	0.0188664	0.176493	0.0167458	0.0102449	0.105001	0.0222526	0.0154832	0.153498
cg09313610	0.00574273	0.0112756	0.611557	0.00232742	0.00612287	0.704591	0.000660846	0.0092536	0.943197
cg09313632	0.000463975	0.00963763	0.96169	0.0016284	0.00523343	0.756274	-0.00493871	0.00790937	0.53365
cg09313653	0.00232755	0.00921719	0.801108	0.00134704	0.00500513	0.788331	-0.00627383	0.00756433	0.408676
cg09313665	0.00205429	0.00433303	0.636368	-0.00224821	0.00235293	0.341422	0.00282211	0.00355602	0.429128
cg09313667	-0.00680755	0.0123243	0.581818	0.0140888	0.00669237	0.0375503	0.0105118	0.0101143	0.300941
cg09313705	-0.0120643	0.0139181	0.387933	-0.00428062	0.00755782	0.572287	0.0160555	0.0114223	0.16265
cg09313734	0.00645487	0.0107805	0.550567	-0.00509027	0.00585403	0.386449	0.00321659	0.00884729	0.716879
cg09313740	-0.00815101	0.00698141	0.24552	-0.000293975	0.00379105	0.938331	0.00591345	0.00572948	0.304285
cg09313745	0.0371607	0.0192176	0.0557225	-0.0093201	0.0104356	0.373749	-0.0256438	0.0157715	0.106819
cg09313766	0.0324119	0.0245329	0.18919	0.0145276	0.0133219	0.277874	-0.0306033	0.0201336	0.131377
cg09313810	-0.00244462	0.00718164	0.734205	-0.00151013	0.00389978	0.69933	0.00393773	0.0058938	0.505461
cg09313831	0.010642	0.00787607	0.17941	-0.0051185	0.00427687	0.233963	-0.00205736	0.0064637	0.750865
cg09313841	-0.00424797	0.0163055	0.794947	-0.0173031	0.00885424	0.0532144	0.00587448	0.0133816	0.661524
cg09313917	-0.00213195	0.00457377	0.642047	0.00170347	0.00248365	0.494237	0.00130956	0.00375359	0.727845
cg09313918	-0.0219575	0.0128575	0.0905032	0.0104856	0.00698191	0.136006	0.00560888	0.0105519	0.596107
cg09313931	0.0141288	0.015296	0.357667	-0.00947468	0.00830605	0.256474	-0.00514714	0.0125531	0.682581
cg09313938	0.0148565	0.00757394	0.0523442	-0.00476685	0.00411281	0.248956	-0.00809305	0.00621575	0.195629
cg09313979	0.00697764	0.00773376	0.368905	0.00067814	0.00419959	0.872013	-0.0059793	0.00634691	0.348216
cg09314071	-0.00436277	0.00350103	0.21536	-0.00340385	0.00190113	0.0761353	0.00203439	0.00287321	0.48041
cg09314078	-0.00132438	0.00921473	0.885982	-0.00146585	0.00500379	0.770115	-0.00142446	0.00756231	0.850939
cg09314135	0.000968718	0.0100582	0.923448	0.00826787	0.00546179	0.132953	-0.00555227	0.00825449	0.502589
cg09314142	-0.00216935	0.0105094	0.836845	-0.00800903	0.00570682	0.16331	0.00735647	0.00862481	0.395544
cg09314147	-0.00121832	0.00758597	0.872702	0.000693877	0.00411934	0.866544	-0.00159827	0.00622562	0.797872
cg09314149	-0.0144746	0.00949203	0.13015	0.00631272	0.00515437	0.223293	0.0128851	0.00778989	0.100962
cg09314155	0.0307202	0.015885	0.0556927	0.0162955	0.00862586	0.0615054	-0.0329612	0.0130364	0.0128774
cg09314196	-0.00636032	0.0505987	0.900198	-0.0116842	0.0274761	0.671487	-0.0064465	0.0415252	0.876914
cg09314225	0.00994031	0.0251845	0.693828	0.00348311	0.0136757	0.799435	-0.0145393	0.0206683	0.483257
cg09314258	-0.0021695	0.00790464	0.784246	0.00284836	0.00429239	0.508345	-0.000844849	0.00648715	0.896619
cg09314261	-0.00250863	0.00270398	0.355567	0.00117355	0.00146832	0.425871	0.00129431	0.00221909	0.560912
cg09314280	0.00152204	0.00770838	0.843838	0.00274574	0.00418581	0.513218	-0.00277391	0.00632609	0.661894
cg09314301	-0.00210953	0.00630127	0.73843	-0.000883171	0.00342172	0.796806	0.004272	0.0051713	0.410537
cg09314320	-0.0339965	0.0118969	0.0051061	0.0125061	0.00646026	0.0554527	0.0221659	0.0097635	0.0251384
cg09314321	0.0108252	0.0121913	0.376507	-0.00864337	0.00662011	0.194405	-0.000164183	0.0100051	0.986937
cg09314421	0.0243839	0.0160334	0.131176	-0.00908771	0.00870649	0.298873	-0.0116104	0.0131583	0.379503
cg09314431	0.0021894	0.00728319	0.764279	-0.00187029	0.00395493	0.637221	-0.00305171	0.00597715	0.61068
cg09314434	-0.0156711	0.0107609	0.148161	0.00189583	0.00584342	0.746222	0.00490927	0.00883126	0.57941
cg09314489	0.000657899	0.0101081	0.948223	0.0103123	0.00548892	0.0629255	-0.00416738	0.0082955	0.616414
cg09314495	0.0685511	0.0250035	0.00713685	-0.024324	0.0135774	0.0759628	-0.0462634	0.0205198	0.0261404
cg09314524	-0.00320897	0.00937517	0.73279	0.000184407	0.00509091	0.97117	0.00244845	0.00769398	0.750915
cg09314590	-0.00300304	0.010284	0.770827	-0.0061423	0.0055844	0.273776	0.00462997	0.0084398	0.5844
cg09314642	-0.00177319	0.00412669	0.668263	0.00482749	0.00224088	0.0333999	0.001454	0.00338668	0.668523
cg09314675	-0.0431728	0.0194771	0.028709	0.0217293	0.0105765	0.042298	0.0415748	0.0159844	0.0105744
cg09314700	-0.0016267	0.00428192	0.704752	-0.000189717	0.00232517	0.935119	0.00121629	0.00351407	0.729913
cg09314702	-0.0136256	0.0243445	0.576823	0.00628406	0.0132196	0.635473	0.0138522	0.0199789	0.489559
cg09314708	-0.000925612	0.0102769	0.928398	-0.00287336	0.00558059	0.607667	-0.00384032	0.00843404	0.649765
cg09314724	-0.00652508	0.0072656	0.371105	-0.000750773	0.00394538	0.849431	0.0041296	0.00596271	0.490039
cg09314734	0.000252001	0.0240596	0.991662	0.00827489	0.0130648	0.527806	0.0115979	0.0197451	0.558152
cg09314750	0.000702408	0.00382328	0.854573	0.000650055	0.00207612	0.75479	0.000545267	0.00313768	0.862358
cg09314766	-0.000623121	0.00744365	0.933438	-0.00502946	0.00404206	0.216041	0.00291366	0.00610883	0.634338
cg09314770	-0.00503674	0.00932174	0.590067	-0.0019681	0.0050619	0.698171	0.00568692	0.00765013	0.458839
cg09314803	-0.0139885	0.0144922	0.336542	0.0105368	0.00786958	0.183354	0.0132202	0.0118934	0.268753
cg09314810	-0.000196707	0.0119905	0.986941	-0.00155294	0.00651107	0.811931	-0.0022825	0.00984028	0.817004
cg09314833	0.0123039	0.00899814	0.174294	0.00240208	0.00488618	0.623977	-0.0105651	0.00738456	0.155351
cg09314851	-0.0107228	0.00942684	0.257812	-0.00545875	0.00511897	0.288589	0.00624478	0.00773639	0.421295
cg09314897	-0.00268992	0.0161041	0.867651	-0.00238584	0.00874488	0.785498	-0.00154578	0.0132163	0.907105
cg09314901	-0.0467515	0.0301451	0.123803	0.0276726	0.0163694	0.0937641	0.0326429	0.0247394	0.189752
cg09314984	0.00752612	0.00952968	0.43137	0.00156702	0.00517482	0.762602	-0.00480283	0.00782078	0.54041
cg09315121	0.00328649	0.0118738	0.782464	-0.000324261	0.0064477	0.959982	-0.00034034	0.00974452	0.972202
cg09315134	-0.0112773	0.00980701	0.252668	0.00353219	0.00532541	0.508545	0.00508379	0.00804838	0.528924
cg09315176	-0.024902	0.016937	0.144342	0.00241916	0.00919714	0.793016	0.0279245	0.0138998	0.0469879
cg09315181	-0.0047898	0.0063657	0.453394	-0.00297363	0.00345671	0.391523	0.00301733	0.00522418	0.564734
cg09315195	-0.00255366	0.00965125	0.791818	-0.00494009	0.00524083	0.347943	0.00548015	0.00792055	0.490464
cg09315240	0.0148062	0.00700102	0.0367004	0.00391211	0.0038017	0.305717	-0.0109562	0.00574557	0.0591426
cg09315264	0.0133148	0.011224	0.238067	-0.0078287	0.00609486	0.201674	-0.0101464	0.00921127	0.273074
cg09315290	-0.00158148	0.0142513	0.911841	0.00908101	0.00773873	0.24315	0.00874434	0.0116957	0.456263
cg09315296	-0.00191748	0.00542215	0.724287	0.000152522	0.00294434	0.958781	0.000811088	0.00444983	0.855703
cg09315329	0.00428832	0.00642954	0.506187	-0.00121411	0.00349138	0.728696	-0.00495537	0.00527658	0.349723
cg09315367	-0.0078547	0.0121121	0.518012	0.00573658	0.00657711	0.384997	0.00106222	0.00994009	0.915093
cg09315464	0.030283	0.0202738	0.138118	-0.0177119	0.0110091	0.110519	-0.0194391	0.0166383	0.245197
cg09315465	-0.018143	0.00984775	0.0681176	-5.98754e-05	0.00534754	0.991087	0.00634161	0.00808182	0.43433
cg09315468	-0.00253839	0.00265915	0.34188	0.00282119	0.00144398	0.0532684	0.000957629	0.00218231	0.661656
cg09315469	0.0202183	0.0118034	0.0895427	-0.00777516	0.00640948	0.2277	-0.0160344	0.00968675	0.100716
cg09315480	0.0038288	0.0104414	0.714553	-0.00350194	0.00566992	0.538093	-0.0105905	0.00856905	0.219128
cg09315501	0.00875155	0.00873815	0.318767	-0.00632992	0.004745	0.184953	-0.00595591	0.0071712	0.408037
cg09315586	-0.0171723	0.00826193	0.039991	0.00662491	0.0044864	0.142622	0.00783633	0.00678037	0.250293
cg09315614	-0.0149334	0.0176304	0.39882	0.0169192	0.00957367	0.0799578	0.0263573	0.0144688	0.0712242
cg09315630	-0.0336753	0.0209866	0.111448	0.0122175	0.0113962	0.286036	0.0238715	0.0172232	0.168549
cg09315662	-0.0140227	0.0126755	0.271019	0.0122275	0.00688308	0.0784225	0.00271191	0.0104025	0.794813
cg09315664	0.0246774	0.0231533	0.288837	0.00230178	0.0125727	0.855075	-0.000576026	0.0190014	0.975871
cg09315696	-0.0220535	0.0152514	0.151021	0.0125653	0.00828185	0.132082	0.0186568	0.0125165	0.138934
cg09315698	0.0266463	0.024573	0.28057	0.0228653	0.0133437	0.0894248	-0.00863849	0.0201665	0.669228
cg09315702	0.00549952	0.0118428	0.643295	-0.00940326	0.00643088	0.146536	-0.00414465	0.00971909	0.670618
cg09315735	-0.0160146	0.0111771	0.154747	0.00352793	0.00606938	0.56225	0.0123334	0.00917276	0.181531
cg09315767	-0.0150036	0.00846418	0.0790639	0.00426742	0.00459622	0.3552	0.0111649	0.00694635	0.110856
cg09315775	0.0108336	0.01191	0.36501	0.00389988	0.00646738	0.547744	-0.014388	0.00977425	0.143867
cg09315814	0.00218179	0.0028045	0.438262	0.000614176	0.0015229	0.687515	-0.00200169	0.00230159	0.386357
cg09315835	-0.00358089	0.0164934	0.828524	0.000321913	0.00895624	0.971393	0.00643672	0.0135357	0.635348
cg09315839	-0.0077615	0.00506202	0.128078	-7.01898e-06	0.00274878	0.997967	0.00386319	0.00415428	0.354444
cg09315878	-0.016344	0.018976	0.390947	0.00935765	0.0103044	0.365797	0.0139052	0.0155732	0.373863
cg09315887	-0.00256553	0.00583694	0.661138	-0.00087189	0.00316958	0.783771	0.0040075	0.00479024	0.404633
cg09315918	-0.00225346	0.00204952	0.273947	0.000469478	0.00111293	0.673966	0.00329384	0.00168199	0.052727
cg09315921	-0.000508783	0.00212076	0.81085	-0.00137043	0.00115162	0.236609	-0.000560781	0.00174046	0.747911
cg09315933	0.0069514	0.00854753	0.417823	-0.00656485	0.00464149	0.160073	-0.00166294	0.00701476	0.813049
cg09315989	-0.00180334	0.00633429	0.776413	0.000473831	0.00343965	0.890685	-0.000269495	0.00519841	0.958749
cg09316122	-0.0036225	0.00266387	0.176654	-0.000748148	0.00144654	0.606056	0.00169811	0.00218618	0.438975
cg09316169	-0.00220686	0.0159706	0.890349	-0.009542	0.00867235	0.273613	0.00465588	0.0131067	0.723098
cg09316190	0.0240923	0.022275	0.281803	-0.00958031	0.0120958	0.430044	0.00879387	0.0182806	0.631436
cg09316204	-0.0052609	0.0122691	0.668914	0.000137886	0.0066624	0.983526	-0.00185603	0.010069	0.854093
cg09316214	0.0133284	0.00650807	0.0429425	0.00109481	0.00353402	0.757304	-0.0117217	0.00534102	0.0302905
cg09316306	-0.00817344	0.00988925	0.410311	-0.00828156	0.00537007	0.125904	0.00710874	0.00811587	0.38299
cg09316347	-0.0120587	0.00905698	0.185801	0.00292314	0.00491813	0.553492	0.0131765	0.00743285	0.0790396
cg09316406	-0.00145978	0.00658067	0.824859	0.00386074	0.00357344	0.282328	0.00351455	0.0054006	0.516552
cg09316472	0.0239476	0.01494	0.11182	-0.00777754	0.00811271	0.339819	-0.0134325	0.0122609	0.275665
cg09316492	0.00958557	0.0149751	0.523439	0.00851224	0.00813181	0.297494	-0.00753656	0.0122897	0.540983
cg09316543	-0.000324325	0.00357745	0.927929	0.00220011	0.00194263	0.25987	-0.00126195	0.00293593	0.668159
cg09316544	-0.00269064	0.0066755	0.687685	0.00231132	0.00362493	0.525048	-0.000112539	0.00547842	0.983648
cg09316592	-0.000811428	0.00258393	0.754094	0.000527384	0.00140313	0.707743	-0.00170734	0.00212057	0.422481
cg09316607	0.00499118	0.0246745	0.840071	0.00757352	0.0133988	0.573062	-0.0131982	0.0202498	0.51591
cg09316613	0.00660761	0.0113892	0.56299	-9.40316e-05	0.00618457	0.987897	-0.00353989	0.00934685	0.705622
cg09316688	-0.00345321	0.00267061	0.198706	0.00201948	0.0014502	0.166562	0.0022702	0.0021917	0.302561
cg09316703	-0.00539487	0.00671126	0.423215	0.00514297	0.00364436	0.161004	0.00501116	0.00550777	0.364899
cg09316713	0.000578892	0.00434304	0.894206	0.00398019	0.00235836	0.094304	-0.000656917	0.00356423	0.854111
cg09316772	-0.0271591	0.0105163	0.0111198	0.00117703	0.00571058	0.837084	0.019284	0.00863049	0.0274782
cg09316798	0.00450308	0.00359598	0.213133	-0.00184505	0.00195269	0.346794	-0.000796607	0.00295113	0.787718
cg09316848	0.0566951	0.0320602	0.0797669	-0.00481095	0.0174094	0.782803	-0.0526068	0.026311	0.0480283
cg09316855	-0.00144453	0.00910512	0.874236	0.00202203	0.00494427	0.683361	0.00702373	0.00747236	0.349296
cg09316885	-0.0433348	0.0245514	0.0803277	0.0281351	0.0133319	0.0370945	0.03977	0.0201487	0.0509093
cg09316905	0.0216551	0.0151784	0.156497	-0.00999953	0.00824217	0.227646	-0.0118304	0.0124565	0.344328
cg09316949	-9.41824e-05	0.0123568	0.993932	1.2801e-05	0.00670999	0.998481	0.00513668	0.0101409	0.613498
cg09316997	-0.0098884	0.00709692	0.166327	0.00825236	0.00385378	0.0344513	0.0100555	0.00582428	0.0870697
cg09317079	-0.00517561	0.00624265	0.408859	-0.000914134	0.00338989	0.787923	0.00735682	0.0051232	0.153845
cg09317088	-0.0166552	0.0114386	0.148226	-0.00159693	0.0062114	0.797585	0.0162951	0.0093874	0.0853902
cg09317096	-0.00273439	0.00305513	0.372731	-0.000245309	0.001659	0.882719	0.00296355	0.00250727	0.239762
cg09317102	0.00265179	0.0017636	0.135544	-0.00118304	0.000957672	0.21934	-0.00129783	0.00144735	0.371838
cg09317107	0.0408993	0.0212606	0.0569751	-0.0159902	0.011545	0.168844	-0.034653	0.0174481	0.0495139
cg09317128	0.00596668	0.0100271	0.553029	-0.00313642	0.00544493	0.565774	-0.00536902	0.00822901	0.515472
cg09317211	-0.0163252	0.0133201	0.222966	0.00645951	0.00723309	0.373781	0.0253897	0.0109315	0.0220396
cg09317221	0.00210567	0.00323349	0.51627	8.63839e-05	0.00175585	0.960851	-0.000789556	0.00265365	0.766618
cg09317371	-0.0066397	0.01781	0.710009	0.00719086	0.00967119	0.458744	0.0120573	0.0146162	0.411201
cg09317372	0.0021525	0.00743752	0.772811	0.0016325	0.00403873	0.686842	-0.00330232	0.0061038	0.589583
cg09317398	-0.0126693	0.0137248	0.357979	0.0145804	0.00745285	0.0529584	0.00343435	0.0112636	0.761013
cg09317403	-0.010681	0.00761314	0.16344	0.00971603	0.00413409	0.0205449	0.00577001	0.00624792	0.357764
cg09317437	-0.00538182	0.00440751	0.224675	-0.00117511	0.00239337	0.624415	0.00587652	0.00361714	0.107103
cg09317502	-0.011087	0.0181891	0.543424	0.00425403	0.00987707	0.667531	0.0116021	0.0149274	0.438687
cg09317508	-0.011059	0.0143774	0.443427	0.014012	0.00780722	0.0754402	0.00407447	0.0117992	0.730515
cg09317554	0.00140425	0.00699349	0.841231	0.00244239	0.00379761	0.521472	-0.0029305	0.00573939	0.610658
cg09317557	-0.0079392	0.015513	0.609834	-0.00618039	0.00842391	0.464709	0.010736	0.0127312	0.400898
cg09317568	0.00460872	0.0109796	0.675485	0.00297231	0.00596215	0.619106	-0.00666275	0.0090107	0.461223
cg09317611	-0.00898933	0.0072704	0.218933	9.73043e-05	0.00394798	0.980382	0.00927505	0.00596665	0.122942
cg09317616	0.00439246	0.0123478	0.722725	0.00954309	0.00670509	0.157491	-0.00338566	0.0101335	0.738937
cg09317632	0.00310349	0.00471951	0.512177	-0.000619784	0.00256279	0.809355	-0.00193738	0.00387319	0.617932
cg09317658	0.00141264	0.0139286	0.919402	0.00253882	0.00756354	0.737762	0.00953291	0.0114309	0.406111
cg09317665	0.0132806	0.0109567	0.228072	-0.00931262	0.0059497	0.120403	-0.0099781	0.00899188	0.269557
cg09317672	0.0156297	0.0104245	0.136653	-0.00188554	0.0056607	0.739699	-0.00861699	0.00855511	0.316033
cg09317674	-0.000631165	0.0110982	0.954751	0.00609361	0.00602653	0.314173	-0.00339494	0.009108	0.710057
cg09317676	0.00191845	0.00951794	0.840632	-0.00037583	0.00516844	0.942164	-0.00394417	0.00781115	0.61461
cg09317728	-0.0166098	0.00808612	0.042335	0.00116609	0.00439093	0.791069	0.0174393	0.00663609	0.00981725
cg09317752	7.70245e-05	0.00719117	0.991473	0.00720216	0.00390496	0.0678208	-0.00425624	0.00590162	0.472318
cg09317774	-0.0191325	0.0142582	0.182405	0.0177592	0.00774249	0.0237057	0.012553	0.0117014	0.285717
cg09317790	-0.0146393	0.0100968	0.149933	0.00309958	0.00548275	0.572998	0.011895	0.00828617	0.153976
cg09317792	0.00898584	0.0242271	0.711425	-0.0178404	0.0131558	0.17785	-0.00107796	0.0198826	0.956861
cg09317884	-0.00100461	0.0146003	0.945268	0.00125053	0.00792826	0.874958	-0.00595502	0.0119821	0.620186
cg09317899	-0.000722119	0.00438015	0.869355	0.00375984	0.00237851	0.116806	-0.0010522	0.00359469	0.770296
cg09317928	0.00578644	0.00599107	0.336241	-0.000474012	0.00325328	0.884423	-0.00285768	0.00491673	0.562285
cg09317944	-0.0152891	0.0192431	0.428599	-0.00423768	0.0104494	0.685866	0.0244884	0.0157923	0.123857
cg09318034	-0.00380424	0.0141749	0.788911	0.00201765	0.00769728	0.793715	-0.0072189	0.011633	0.536177
cg09318066	0.00997003	0.0165739	0.548712	-0.000979715	0.00899998	0.913514	-0.00742819	0.0136018	0.586091
cg09318118	0.00132787	0.0356535	0.970358	0.0062915	0.0193606	0.745826	0.0177999	0.02926	0.544218
cg09318122	-0.00322446	0.0077455	0.678001	0.00381426	0.00420597	0.366458	0.00522486	0.00635655	0.412875
cg09318124	-0.00695653	0.0104609	0.507439	4.74791e-05	0.00568047	0.993346	0.00682898	0.00858499	0.428062
cg09318130	-0.0081994	0.00851639	0.337771	-0.000552104	0.00462458	0.905188	0.0131206	0.0069892	0.0631301
cg09318158	0.0112164	0.0167884	0.505466	-0.0132121	0.00911646	0.15011	-0.00787863	0.0137779	0.568602
cg09318162	0.00937251	0.0180347	0.604322	-0.00433753	0.00979322	0.6587	0.00189256	0.0148007	0.898486
cg09318169	0.0482929	0.0194199	0.014393	-0.0143588	0.0105454	0.176104	-0.0333342	0.0159375	0.0387799
cg09318204	-0.00811012	0.0069192	0.243682	0.00276322	0.00375727	0.463642	0.00761807	0.00567842	0.182495
cg09318248	-0.00196481	0.00292395	0.503012	0.00113108	0.00158777	0.477742	0.000930157	0.00239962	0.699042
cg09318256	0.00125857	0.00403241	0.755546	0.00180384	0.00218968	0.411841	0.0003463	0.0033093	0.916849
cg09318283	0.0188897	0.0148078	0.204765	-0.0122405	0.00804096	0.130811	-0.00121283	0.0121524	0.920683
cg09318368	-0.00255721	0.0112278	0.820258	-0.00331279	0.00609693	0.587985	-0.00197878	0.00921439	0.830361
cg09318375	0.00121813	0.00462838	0.792899	0.000554127	0.00251331	0.825908	0.000437543	0.00379841	0.908504
cg09318453	-0.0128226	0.00922883	0.167515	-0.00429229	0.00501145	0.393585	0.0131606	0.00757388	0.085076
cg09318473	-0.0088446	0.012088	0.465919	0.00185529	0.00656406	0.777981	0.0162319	0.00992037	0.104653
cg09318508	-0.00744799	0.0114705	0.517487	0.00824493	0.00622872	0.188348	0.00172477	0.00941357	0.854961
cg09318521	-0.0018117	0.00243887	0.459161	-0.000486375	0.00132436	0.714135	0.00288413	0.00200153	0.152435
cg09318567	0.00351203	0.00582036	0.547482	-0.00555902	0.00316058	0.0813817	-0.00302887	0.00477663	0.527331
cg09318612	0.00292183	0.0100539	0.771891	-0.00741049	0.00545947	0.177444	0.0010713	0.00825099	0.896931
cg09318637	0.000236054	0.00950387	0.980229	-0.000378164	0.0051608	0.941719	0.00510609	0.0077996	0.514053
cg09318719	-0.00761	0.00821056	0.356031	0.00807196	0.00445851	0.0729539	0.0010501	0.00673822	0.876443
cg09318721	-0.0120045	0.0162521	0.461694	0.00113528	0.00882521	0.897877	0.00915686	0.0133377	0.493817
cg09318731	-0.0102462	0.0082032	0.2143	0.013885	0.00445451	0.0023309	0.00427615	0.00673218	0.526629
cg09318763	-0.00117023	0.00730534	0.873027	0.00178922	0.00396695	0.652855	0.00422561	0.00599532	0.482414
cg09318780	0.0111698	0.00700787	0.113828	0.000351136	0.00380542	0.926649	-0.0119617	0.00575119	0.0398613
cg09318839	-0.00448413	0.0125176	0.720861	-0.00409111	0.00679734	0.5485	0.00577964	0.0102729	0.574846
cg09318840	0.00208725	0.00955357	0.827461	-0.000333934	0.00518779	0.948793	-0.00197726	0.00784039	0.801366
cg09318848	0.00550635	0.0114369	0.63115	-0.0027993	0.00621048	0.653066	-0.00837091	0.00938599	0.37442
cg09318857	-0.00115088	0.00675812	0.865091	0.0049088	0.0036698	0.183779	0.000828704	0.00554623	0.881498
cg09318880	-0.0175085	0.0112312	0.121891	-0.00284102	0.0060988	0.642256	0.0156508	0.00921721	0.0923353
cg09318921	0.013648	0.00648898	0.037723	-0.0032354	0.00352365	0.360525	-0.00815847	0.00532535	0.128392
cg09319020	0.0141855	0.0167311	0.398362	-0.00577191	0.00908534	0.526553	-0.0151479	0.0137308	0.272348
cg09319050	0.00227766	0.0160429	0.887361	-0.00243666	0.00871161	0.780231	0.000997757	0.013166	0.939729
cg09319061	-0.00134782	0.00772696	0.861847	-0.00556717	0.0041959	0.187319	0.00217608	0.00634134	0.732135
cg09319063	-0.024876	0.00981499	0.012668	0.00570867	0.00532974	0.286471	0.018494	0.00805493	0.0235721
cg09319070	-0.0160984	0.00971134	0.100229	0.00155159	0.00527346	0.76914	0.00907828	0.00796987	0.257146
cg09319072	-0.00749824	0.00613795	0.224463	0.000780777	0.00333303	0.815223	-0.000233581	0.00503727	0.963099
cg09319083	0.00911451	0.00839884	0.280201	0.00442287	0.00456074	0.334289	-0.0106995	0.00689273	0.123464
cg09319108	0.0132592	0.0114991	0.251384	-0.012763	0.00624423	0.0433456	-0.0111783	0.00943701	0.238763
cg09319125	0.00245575	0.0110143	0.823979	0.000287277	0.00598098	0.961778	0.00579828	0.00903916	0.522556
cg09319191	0.00443207	0.00808639	0.58474	0.0014884	0.00439108	0.735287	-0.00410334	0.00663631	0.537645
cg09319194	0.00418526	0.00411751	0.311643	-0.00194964	0.00223589	0.385122	-0.00278226	0.00337914	0.412083
cg09319202	0.000543249	0.00303135	0.858102	-0.00164368	0.00164609	0.320211	-0.000508588	0.00248776	0.83839
cg09319210	0.0124786	0.00635988	0.0522786	-0.00428783	0.00345355	0.217035	-0.008648	0.00521941	0.100391
cg09319227	0.00115917	0.0064726	0.858197	-0.00374026	0.00351476	0.289587	0.000454045	0.00531191	0.932038
cg09319291	-0.0105779	0.017776	0.553021	-0.00517226	0.00965275	0.593156	0.0158136	0.0145884	0.280741
cg09319393	0.00774213	0.00655301	0.239968	-0.00471913	0.00355842	0.187526	-0.0031953	0.00537791	0.55363
cg09319405	-0.0170339	0.0134925	0.20945	0.00655078	0.00732673	0.373224	0.0138334	0.011073	0.214212
cg09319435	0.0388879	0.0168807	0.0231193	-0.00869077	0.00916658	0.34516	-0.0256873	0.0138536	0.0663893
cg09319475	0.00530573	0.00819509	0.518704	-1.75002e-05	0.0044501	0.996869	0.00100797	0.00672551	0.88114
cg09319487	0.0164365	0.0130956	0.212096	-0.00471509	0.00711118	0.508683	-0.009181	0.0107472	0.394814
cg09319520	0.00752744	0.016294	0.645011	-0.00608796	0.00884799	0.492863	0.000765498	0.0133721	0.954453
cg09319612	0.0197093	0.0109143	0.0736806	-0.00530873	0.0059267	0.372352	-0.0112199	0.00895712	0.213
cg09319621	-0.000227168	0.0028493	0.936599	0.000267931	0.00154723	0.862837	-2.79934e-05	0.00233835	0.99047
cg09319634	-0.00106992	0.0060775	0.860582	0.00143913	0.00330021	0.66364	-0.00196122	0.00498766	0.694922
cg09319639	0.00282944	0.00217237	0.195478	-0.000437535	0.00117964	0.711422	-0.00140673	0.00178282	0.43178
cg09319649	-0.00257042	0.00801632	0.749085	-0.0018447	0.00435303	0.672559	0.00391769	0.0065788	0.552731
cg09319656	0.0031426	0.0125603	0.802899	0.000732858	0.00682052	0.914628	0.00884685	0.010308	0.392618
cg09319671	-0.00225442	0.00210561	0.28666	-0.000322122	0.00114339	0.778683	0.00132573	0.00172802	0.44461
cg09319676	0.00411205	0.0100796	0.684097	0.00750669	0.00547342	0.173016	-0.000724984	0.00827207	0.93032
cg09319695	-0.0138458	0.0125617	0.27277	0.00331714	0.00682126	0.627726	0.0156336	0.0103091	0.132264
cg09319706	0.00500948	0.00729402	0.493659	-0.00572133	0.00396081	0.151445	0.000291512	0.00598603	0.961248
cg09319733	0.00683891	0.0111561	0.541128	-0.00428409	0.00605799	0.480949	0.0015304	0.00915553	0.867554
cg09319777	0.00465283	0.00972259	0.633203	0.00187581	0.00527957	0.723048	0.00266131	0.0079791	0.739366
cg09319797	-0.00539746	0.00964911	0.577044	0.00201152	0.00523967	0.701792	0.00410486	0.0079188	0.605242
cg09319815	0.0056484	0.00371842	0.131623	-0.00427169	0.00201918	0.0366392	-0.00426949	0.00305162	0.1646
cg09319822	-0.00764016	0.012387	0.538649	0.00618846	0.0067264	0.359572	-0.00418427	0.0101657	0.681429
cg09319828	-0.00484635	0.0296199	0.870332	0.013681	0.0160842	0.396849	0.0262309	0.0243083	0.282907
cg09319838	0.000627075	0.00801529	0.937783	-0.000448022	0.00435247	0.918202	0.00669163	0.00657796	0.311252
cg09319852	-0.0116349	0.00950395	0.223487	0.00914871	0.00516085	0.079044	0.000483675	0.00779967	0.950666
cg09319906	0.00747221	0.0252534	0.767872	-0.0181089	0.0137131	0.189392	0.00194941	0.0207249	0.925231
cg09319946	9.58483e-05	0.00479336	0.984083	0.00339823	0.0026029	0.194427	-0.000932285	0.0039338	0.813103
cg09320013	-0.00096063	0.00211538	0.65064	0.00311661	0.0011487	0.00773715	0.000659228	0.00173604	0.704878
cg09320079	0.00865746	0.00872451	0.323222	-0.00762271	0.00473759	0.110486	-0.00712159	0.00716	0.322097
cg09320113	0.0122842	0.0101649	0.229449	-0.0144368	0.00551974	0.0101604	-0.00390348	0.00834207	0.640762
cg09320126	-0.00284701	0.00247158	0.25186	0.000883153	0.00134212	0.511894	0.00116227	0.00202837	0.56781
cg09320189	-0.0108308	0.0335989	0.747795	-0.0098883	0.0182449	0.588931	0.00551852	0.0275738	0.841743
cg09320190	0.00902806	0.0309155	0.770818	-0.0140017	0.0167878	0.406063	-0.00308303	0.0253716	0.903505
cg09320199	-0.00803777	0.015581	0.606981	-0.0011323	0.00846082	0.893783	0.0128285	0.012787	0.317943
cg09320210	0.0469689	0.0167746	0.00603747	-0.00831194	0.00910896	0.3635	-0.0349583	0.0137665	0.0125024
cg09320277	-0.00215177	0.0117645	0.85521	-0.00289994	0.00638837	0.650765	0.00681842	0.00965484	0.481546
cg09320346	0.0172035	0.00744145	0.0226483	0.00216279	0.00404086	0.593571	-0.0148778	0.00610702	0.0164481
cg09320367	0.00478637	0.0086084	0.579332	-0.000238929	0.00467454	0.959328	-0.00280969	0.00706472	0.691617
cg09320378	-0.0330446	0.0200272	0.1018	0.00532332	0.0108752	0.625469	0.0309323	0.0164359	0.062479
cg09320437	-0.00234334	0.00192774	0.226743	0.000564341	0.0010468	0.590901	0.00196839	0.00158205	0.216071
cg09320516	-0.0449295	0.0180357	0.0142266	0.0252487	0.00979377	0.0112583	0.0307656	0.0148015	0.0399848
cg09320591	-0.0266117	0.0178812	0.139546	0.0152221	0.00970986	0.119826	0.0194503	0.0146747	0.187775
cg09320594	0.0119659	0.0207627	0.565579	-0.0100641	0.0112746	0.373999	0.00586848	0.0170395	0.731199
cg09320618	-0.00488006	0.00856339	0.569925	0.00169236	0.0046501	0.716601	0.00466769	0.00702777	0.507966
cg09320636	-0.00486131	0.0100211	0.628565	0.0146217	0.00544167	0.00832925	0.000814597	0.00822408	0.921279
cg09320652	-0.0082092	0.0218575	0.707953	-0.0180354	0.0118691	0.131497	0.0217459	0.0179379	0.227999
cg09320690	-0.00809303	0.0145823	0.580027	0.00417677	0.00791847	0.598928	0.00945116	0.0119673	0.431374
cg09320702	-0.0125455	0.01232	0.310768	-0.002109	0.00669004	0.753172	0.0147856	0.0101108	0.146494
cg09320703	0.0061133	0.00705381	0.388011	-0.00134605	0.00383037	0.725949	-0.00631371	0.0057889	0.277806
cg09320717	0.000304138	0.00241546	0.90003	0.000465091	0.00131164	0.723578	0.00224465	0.00198231	0.259954
cg09320728	-0.00381207	0.00253037	0.134798	-0.00133674	0.00137405	0.332761	0.00373841	0.00207662	0.0745635
cg09320731	0.0106348	0.0117171	0.366056	-0.0140541	0.00636262	0.0292582	0.00532748	0.00961594	0.580685
cg09320746	0.000727924	0.00724163	0.920115	8.72186e-05	0.00393236	0.982345	-0.00149938	0.00594303	0.801287
cg09320861	-0.0138164	0.0142322	0.333786	0.0116674	0.00772839	0.133992	0.00276065	0.01168	0.813596
cg09320888	-0.00770939	0.00835513	0.358176	0.00681604	0.00453701	0.13588	0.00387913	0.00685685	0.572729
cg09320924	0.0386421	0.0156648	0.0151746	0.0413892	0.0085063	3.83243e-06	-0.0337191	0.0128557	0.00995535
cg09320934	0.026948	0.0161124	0.0972679	0.0108946	0.00874936	0.215709	-0.0258509	0.0132231	0.0531217
cg09320971	-0.00185212	0.00383239	0.629858	-0.00158538	0.00208107	0.447804	0.00142664	0.00314515	0.65101
cg09320993	0.000265219	0.00867852	0.975675	-0.00164638	0.00471262	0.72749	-0.00445552	0.00712226	0.532889
cg09320999	0.000619183	0.00264201	0.815141	0.0010425	0.00143467	0.468984	0.000125932	0.00216824	0.95379
cg09321019	0.000846589	0.00276924	0.760402	-0.000874381	0.00150375	0.562117	-0.000763896	0.00227265	0.737416
cg09321029	-0.00909227	0.00714129	0.205632	-0.0008	0.00387787	0.836939	0.00779714	0.00586069	0.186133
cg09321035	-0.00179331	0.00730104	0.806432	0.00917017	0.00396462	0.0225823	-0.00168316	0.00599179	0.779306
cg09321082	0.00673993	0.00544708	0.218593	-0.00132782	0.00295788	0.654379	-0.00442955	0.00447029	0.323916
cg09321086	0.0144503	0.0180133	0.424165	-0.00109255	0.00978159	0.911269	-0.0207301	0.0147831	0.163646
cg09321109	-0.00406175	0.00795059	0.610463	-0.000340311	0.00431734	0.937316	0.0030448	0.00652486	0.641677
cg09321133	-0.00221002	0.016432	0.893257	0.00676826	0.00892292	0.449759	0.00531743	0.0134854	0.694114
cg09321205	0.00437773	0.0122718	0.721977	0.00109544	0.00666387	0.869729	-0.00727682	0.0100712	0.471498
cg09321238	0.0206793	0.0166733	0.217517	-0.00805751	0.00905394	0.375438	-0.00763363	0.0136834	0.578062
cg09321268	0.00350854	0.00819552	0.669412	-0.00751188	0.00445034	0.0942571	0.000681907	0.00672587	0.919429
cg09321283	-0.00549828	0.0121192	0.65095	0.00902398	0.00658098	0.173097	-0.00249046	0.00994594	0.802745
cg09321307	0.00932651	0.0116142	0.423689	-0.00177915	0.00630673	0.778394	-0.0046296	0.00953147	0.628134
cg09321363	-0.00209289	0.00689045	0.761901	-0.000661916	0.00374166	0.859909	0.00373257	0.00565483	0.51059
cg09321403	-0.00515562	0.00978892	0.599477	0.00455005	0.00531559	0.393868	0.00839138	0.00803354	0.298524
cg09321418	-0.00227859	0.0337996	0.946374	0.00721636	0.0183539	0.694948	0.0299241	0.0277385	0.28304
cg09321476	-0.00616468	0.00934442	0.510814	-0.00193702	0.00507421	0.703392	0.00985682	0.00766874	0.201379
cg09321494	0.00347564	0.00285594	0.226215	-0.00284978	0.00155084	0.0688239	-0.00183988	0.00234381	0.434143
cg09321520	0.00543732	0.00763661	0.477968	-0.00498432	0.00414684	0.231962	0.00039777	0.00626719	0.949508
cg09321566	-0.00418381	0.00831631	0.615911	-0.00430343	0.00451593	0.342707	0.0054896	0.006825	0.422937
cg09321582	-0.0094564	0.00938424	0.315815	-0.00164862	0.00509584	0.746914	0.00599621	0.00770143	0.437896
cg09321614	0.00183095	0.00530509	0.730654	-9.31137e-05	0.00288077	0.974273	-0.00538467	0.00435376	0.2188
cg09321620	-0.00238175	0.011266	0.832958	0.00698494	0.00611766	0.256031	-0.00413046	0.00924573	0.655939
cg09321633	0.00967987	0.0149491	0.518642	0.00718407	0.00811765	0.37809	-0.0126087	0.0122683	0.306326
cg09321684	-0.00157635	0.00764311	0.836981	0.00246903	0.00415037	0.553136	0.00179343	0.00627252	0.775478
cg09321717	-0.00181462	0.00296346	0.541583	0.00033365	0.00160922	0.83613	-0.00107966	0.00243204	0.657965
cg09321720	-0.00734993	0.00797842	0.358948	0.0025988	0.00433245	0.549844	0.00537332	0.0065477	0.413625
cg09321762	-0.016065	0.0127379	0.209905	0.00546011	0.00691692	0.431586	0.00960664	0.0104537	0.36012
cg09321778	0.0120071	0.0122579	0.329465	-0.000687016	0.00665632	0.917982	-0.00311052	0.0100598	0.757752
cg09321817	-0.000808643	0.0108223	0.940573	0.00424604	0.00587672	0.471509	0.00100316	0.00888159	0.910278
cg09321965	0.000492969	0.0136212	0.971195	0.0013063	0.00739659	0.86014	0.00544577	0.0111786	0.627114
cg09321972	-0.0296736	0.0166602	0.0776553	0.0170508	0.00904686	0.0621065	0.0282432	0.0136727	0.0412095
cg09322003	-0.00401439	0.0109668	0.715031	0.00852464	0.00595518	0.155132	-0.0106977	0.00900016	0.237151
cg09322023	-0.00128074	0.00338085	0.705549	0.000765198	0.00183587	0.677635	-0.000597662	0.00277459	0.82985
cg09322114	-0.00148467	0.0075922	0.845322	-0.00172731	0.00412272	0.676052	-0.000194213	0.00623074	0.97519
cg09322259	-0.0213617	0.0179788	0.237329	0.00589449	0.00976286	0.547242	0.0246432	0.0147548	0.0977261
cg09322278	0.0107086	0.0120611	0.37655	0.00432962	0.00654943	0.509951	-0.00892913	0.00989826	0.36898
cg09322292	0.00185548	0.00714937	0.795711	0.00232153	0.00388226	0.551079	-0.0063657	0.00586732	0.280319
cg09322322	-0.0075139	0.0098108	0.445388	-0.00351428	0.00532747	0.510855	0.00614752	0.00805149	0.446785
cg09322349	0.00498399	0.0166934	0.765839	-0.00124377	0.00906488	0.891117	-0.00456845	0.0136999	0.739417
cg09322367	0.0109793	0.0087821	0.213884	-0.00779498	0.00476886	0.105001	-0.00508544	0.00720726	0.481929
cg09322373	-0.0323592	0.00973659	0.00120802	0.0131493	0.00528717	0.0143832	0.020009	0.00799059	0.0137449
cg09322375	-0.00221209	0.00902907	0.806915	-0.00378181	0.00490297	0.442165	-0.00257646	0.00740994	0.728728
cg09322386	0.00408667	0.00695369	0.557939	-0.000491569	0.003776	0.89666	-0.00188678	0.00570673	0.741558
cg09322432	-0.022131	0.0213044	0.301177	0.00218728	0.0115687	0.850388	0.016437	0.017484	0.349217
cg09322434	-0.0188377	0.0190743	0.325517	0.00901356	0.0103577	0.386073	0.0171001	0.0156538	0.277049
cg09322489	-0.00538986	0.00535509	0.316387	-0.00123873	0.00290793	0.670951	0.00658044	0.0043948	0.137173
cg09322513	-0.0273875	0.0162321	0.0943897	0.00519076	0.00881435	0.557137	0.0158049	0.0133213	0.238006
cg09322534	-0.0182771	0.00919458	0.0493169	0.00346182	0.00499285	0.489548	0.0183896	0.00754577	0.01641
cg09322555	-0.00972014	0.00915814	0.290848	0.000555621	0.00497306	0.911244	0.00481872	0.00751587	0.522766
cg09322573	-0.0234237	0.0125541	0.064731	-0.00161367	0.00681714	0.813324	0.0163915	0.0103029	0.114487
cg09322605	-0.005422	0.00791374	0.494698	0.000530829	0.00429733	0.901916	0.0118638	0.00649462	0.0704553
cg09322616	0.012371	0.0151534	0.416045	0.0128893	0.0082286	0.120127	-0.0180103	0.012436	0.150396
cg09322655	-0.0112876	0.0070706	0.113265	0.00261535	0.00383948	0.497194	0.0065568	0.00580267	0.26095
cg09322678	0.00239598	0.00948412	0.801025	0.00234172	0.00515008	0.650223	0.000691808	0.0077834	0.929337
cg09322899	-0.0100105	0.0106775	0.350539	0.00854563	0.0057981	0.143373	0.00128227	0.00876277	0.883927
cg09322925	0.0124845	0.00680537	0.0692822	-0.00579414	0.00369546	0.119775	-0.00807525	0.00558501	0.151054
cg09322949	0.00369231	0.00512202	0.472518	-0.000486725	0.00278136	0.861405	-0.00732686	0.00420352	0.0841226
cg09322973	0.0148585	0.0294755	0.615201	-0.0197949	0.0160058	0.218821	-0.018768	0.0241898	0.439494
cg09323018	-0.00613159	0.00721236	0.397088	-0.000833562	0.00391646	0.831849	0.00327761	0.00591902	0.580879
cg09323079	0.00520316	0.0101501	0.609245	-0.0155498	0.00551173	0.00567781	-0.00422399	0.00832997	0.613112
cg09323082	0.0253891	0.0101636	0.0139677	-0.00310363	0.00551905	0.575023	-0.0158014	0.00834104	0.060796
cg09323083	0.00321176	0.017385	0.853771	-5.19042e-05	0.00944043	0.995623	0.0051505	0.0142675	0.718795
cg09323092	0.00187969	0.00833133	0.821918	-0.0018214	0.00452409	0.688024	-0.00253856	0.00683733	0.711144
cg09323136	-0.0116721	0.00747581	0.121321	0.00569477	0.00405952	0.163487	0.0103295	0.00613522	0.0950875
cg09323143	-0.0164632	0.0129495	0.20629	-0.00259361	0.00703184	0.712958	0.0173865	0.0106273	0.104695
cg09323153	0.00180877	0.00235463	0.444029	-0.00140032	0.00127861	0.275829	-0.000203505	0.00193239	0.916319
cg09323160	-0.00267745	0.00217254	0.220427	0.000105771	0.00117974	0.928723	0.00231233	0.00178295	0.197376
cg09323211	-0.00344335	0.00625199	0.582915	0.00460066	0.00339496	0.178149	-0.000913876	0.00513086	0.858961
cg09323228	-0.00534406	0.0076133	0.484201	0.00160759	0.00413418	0.698136	0.00403392	0.00624806	0.519865
cg09323247	0.0013564	0.00281879	0.63133	-0.000950388	0.00153066	0.535949	0.000886053	0.00231331	0.702441
cg09323275	-0.00737529	0.00876662	0.402009	0.00296144	0.00476046	0.535169	0.00201372	0.00719456	0.780083
cg09323276	-2.32681e-05	0.0110591	0.998325	-0.00306845	0.00600532	0.610406	-0.00613439	0.00907593	0.500525
cg09323350	-0.0115451	0.0127641	0.367706	0.00611162	0.00693116	0.379829	0.00802211	0.0104752	0.445423
cg09323369	-0.0105192	0.0103123	0.309937	0.00266338	0.00559978	0.635287	0.00803751	0.00846303	0.344337
cg09323390	0.0224747	0.0264198	0.396797	-0.00481214	0.0143465	0.737946	-0.0125573	0.0216821	0.563668
cg09323395	0.0173962	0.0126403	0.171541	-0.00200762	0.00686397	0.770465	-0.0114068	0.0103736	0.27391
cg09323400	0.00056962	0.00759927	0.940385	0.0034958	0.00412656	0.398753	-0.00886167	0.00623654	0.158166
cg09323434	-0.00269745	0.00443313	0.544128	-0.0010077	0.00240728	0.676321	-0.000332537	0.00363817	0.927339
cg09323467	-0.00142343	0.00262647	0.588945	0.00122761	0.00142623	0.391255	-0.00178693	0.00215548	0.408891
cg09323570	0.0157963	0.00844744	0.06415	0.00318328	0.00458714	0.489172	-0.0196226	0.00693262	0.00552689
cg09323588	0.00472276	0.0123984	0.703999	-0.000252364	0.00673257	0.970167	-0.00407726	0.010175	0.68941
cg09323657	-0.00223299	0.0088875	0.802089	0.0044277	0.0048261	0.360914	-0.000391129	0.00729376	0.957331
cg09323727	-0.0164859	0.016861	0.330342	-0.0101343	0.0091559	0.270767	0.0279991	0.0138375	0.0454538
cg09323728	-0.0273574	0.0172415	0.115448	0.00960727	0.00936251	0.307076	0.0141862	0.0141497	0.318266
cg09323743	-0.00439258	0.007175	0.541665	0.00433921	0.00389618	0.267831	0.00394053	0.00588836	0.504766
cg09323768	-0.000378358	0.0110185	0.97267	0.00687281	0.00598328	0.253184	-0.00136941	0.00904263	0.879907
cg09323793	-0.00388994	0.00879407	0.659114	0.00393428	0.00477536	0.411797	0.00608926	0.00721709	0.400653
cg09323806	0.00296209	0.00559104	0.597324	0.00393727	0.00303605	0.197401	-0.0040623	0.00458844	0.377908
cg09323835	-0.015319	0.0102358	0.137358	0.0116186	0.00555824	0.0388916	0.0104085	0.00840026	0.217957
cg09323847	0.0222938	0.0150707	0.141922	-0.0140687	0.0081837	0.0884075	-0.0131382	0.0123682	0.290446
cg09323878	0.0423669	0.0230454	0.0686992	-0.00892441	0.0125141	0.477265	-0.0333199	0.0189128	0.0808876
cg09323898	-0.0257902	0.0117468	0.0302276	0.0137527	0.00637878	0.0332616	0.0131167	0.00964035	0.17642
cg09324001	5.86608e-05	0.0113381	0.995881	-0.00283592	0.0061568	0.645983	0.00347778	0.00930488	0.709303
cg09324018	-0.0616757	0.0266391	0.0224556	0.0207971	0.0144656	0.153361	0.0576746	0.0218621	0.00954515
cg09324113	-0.0044596	0.00961122	0.643565	0.00657784	0.00521909	0.210214	2.41947e-05	0.0078877	0.997558
cg09324116	-0.0156111	0.0102975	0.132387	0.00440064	0.00559177	0.432983	0.00876977	0.00845094	0.301673
cg09324176	0.0182676	0.0130895	0.165647	0.0110763	0.00710786	0.122031	-0.0305262	0.0107422	0.00534905
cg09324223	-0.00295012	0.00504543	0.559939	-0.0003697	0.00273977	0.892907	0.00209198	0.00414067	0.61441
cg09324225	0.000436681	0.0184253	0.981135	-0.00430049	0.0100053	0.668168	0.00781238	0.0151212	0.606437
cg09324297	0.00354447	0.00880983	0.688221	-0.00532402	0.00478392	0.268179	0.000387401	0.00723002	0.957365
cg09324304	-0.01984	0.00862336	0.0232924	0.00637973	0.00468266	0.175851	0.00917427	0.00707699	0.197567
cg09324320	0.00388746	0.00607581	0.523616	0.00264518	0.00329929	0.424432	-0.00703129	0.00498627	0.161323
cg09324359	0.00672425	0.013012	0.606351	-0.0035546	0.00706577	0.615919	-0.0111868	0.0106786	0.297126
cg09324457	0.000171083	0.00313852	0.956627	-0.000642984	0.00170428	0.706696	-0.00188606	0.00257571	0.465575
cg09324461	-0.0126538	0.0137377	0.359014	0.0110748	0.00745988	0.140516	0.00130194	0.0112742	0.908276
cg09324493	0.0106395	0.0127602	0.406201	-0.014648	0.00692908	0.0367759	-0.00512552	0.010472	0.625499
cg09324514	-0.000121623	0.00419804	0.97694	-0.000707027	0.00227963	0.757033	0.00112897	0.00344524	0.743768
cg09324539	0.0163278	0.0124295	0.191703	0.000667053	0.00674945	0.921453	-0.00549607	0.0102006	0.591113
cg09324544	0.0198023	0.014709	0.180981	-0.017909	0.00798727	0.026955	-0.017037	0.0120713	0.160958
cg09324566	0.0141457	0.0104455	0.178438	-0.00509533	0.00567214	0.370983	-0.0154739	0.00857239	0.073796
cg09324574	-0.00951879	0.00780283	0.225106	0.00543489	0.0042371	0.202297	0.00107731	0.0064036	0.866707
cg09324586	-0.00360217	0.0075185	0.632813	-0.00266064	0.0040827	0.515963	0.00740789	0.00617025	0.232493
cg09324608	-0.00117436	0.0125063	0.925358	-0.000778768	0.0067912	0.908913	0.0114831	0.0102637	0.265659
cg09324628	-0.00285166	0.0142175	0.841402	-0.000711171	0.00772038	0.926773	0.00182969	0.0116679	0.875679
cg09324653	-0.0119769	0.00871125	0.171965	0.00241148	0.00473039	0.611224	0.00544424	0.00714912	0.447973
cg09324654	-5.55825e-05	0.00411643	0.989251	0.000551746	0.00223531	0.805498	-0.00287608	0.00337826	0.396424
cg09324662	-0.014926	0.0188971	0.431311	-0.0014734	0.0102615	0.886091	0.00809309	0.0155084	0.602822
cg09324663	-0.000491791	0.00503886	0.922428	-0.00197031	0.00273621	0.472998	0.000232781	0.00413527	0.955212
cg09324669	0.0140824	0.0107748	0.193948	-0.00929118	0.00585096	0.115162	-0.0111361	0.00884265	0.210563
cg09324698	0.0042574	0.00429731	0.323999	0.000917281	0.00233353	0.695015	-0.00489286	0.0035267	0.168132
cg09324702	0.000388938	0.00960427	0.967771	-0.00164685	0.00521532	0.752774	0.0015126	0.007882	0.84817
cg09324706	0.0143677	0.00858826	0.0971799	-0.0150367	0.0046636	0.00166278	-0.00574745	0.00704818	0.416576
cg09324712	-0.000735765	0.0169549	0.965465	-0.00176909	0.00920688	0.84798	0.00572939	0.0139145	0.681319
cg09324735	0.00184035	0.0249774	0.941398	-0.00316671	0.0135633	0.815825	0.0224032	0.0204984	0.276815
cg09324745	-0.00179575	0.0142214	0.899748	-0.00084998	0.00772254	0.912558	0.00469554	0.0116712	0.688231
cg09324752	-0.0373121	0.0203738	0.069751	0.0240129	0.0110634	0.0321208	0.0350455	0.0167203	0.0383774
cg09324758	-0.0198998	0.0130305	0.129589	-0.000152911	0.00707584	0.982798	0.0190193	0.0106938	0.0780791
cg09324830	-0.00838341	0.00851067	0.326763	-0.0013167	0.00462147	0.77625	-0.000649261	0.0069845	0.926107
cg09324866	0.0066373	0.0191354	0.72936	-0.00563186	0.0103909	0.588917	-0.0155112	0.015704	0.325457
cg09324896	0.0129053	0.0084169	0.128083	-0.00400113	0.00457055	0.383255	-0.0121605	0.00690755	0.0811079
cg09324951	0.00187743	0.018778	0.920542	-0.000576164	0.0101968	0.955043	-0.00191425	0.0154106	0.901371
cg09325003	0.00313453	0.0173427	0.856903	-0.0127232	0.00941744	0.179459	-0.00138692	0.0142327	0.922549
cg09325016	-0.00259589	0.0144411	0.857674	0.00558019	0.00784184	0.478224	-0.00318931	0.0118515	0.788352
cg09325026	0.00568279	0.0115819	0.624643	0.00376147	0.00628922	0.551015	-0.00398949	0.009505	0.675505
cg09325036	-0.00940153	0.0090365	0.300438	0.00119379	0.00490701	0.80824	0.0125486	0.00741604	0.0934606
cg09325041	-0.0205196	0.0141099	0.14872	0.00137724	0.007662	0.85768	0.0182115	0.0115797	0.118658
cg09325101	-0.0126818	0.0131671	0.337589	0.00625793	0.00715001	0.383354	0.0136588	0.0108059	0.208898
cg09325123	0.0129668	0.00725815	0.0767706	-0.00252416	0.00394133	0.523223	-0.003224	0.0059566	0.589431
cg09325156	0.00592642	0.00372019	0.114021	-0.00145573	0.00202014	0.47268	-0.00305135	0.00305307	0.319778
cg09325158	0.00212831	0.00428284	0.620223	-0.00259611	0.00232567	0.266734	-0.00215033	0.00351483	0.54194
cg09325162	-0.00623474	0.0125644	0.620728	0.00120094	0.00682274	0.860602	0.00119231	0.0103113	0.908155
cg09325164	0.00603454	0.00591063	0.309512	0.000585404	0.0032096	0.855611	-0.00622238	0.00485072	0.202267
cg09325193	-0.010805	0.0105631	0.308601	0.0104515	0.00573599	0.0711588	0.00584159	0.0086689	0.501817
cg09325249	-0.00908771	0.00996553	0.363808	0.00132099	0.00541149	0.807601	0.0132606	0.00817848	0.107795
cg09325291	0.00237229	0.00597242	0.691984	0.000416018	0.00324315	0.898165	-0.000921976	0.00490142	0.851142
cg09325293	0.00171726	0.010796	0.87391	-0.00209522	0.00586247	0.721481	0.00201425	0.00886005	0.820581
cg09325360	-0.0117197	0.0104507	0.264548	0.00184894	0.00567493	0.745188	0.00809666	0.00857661	0.347218
cg09325373	-0.00422052	0.0225632	0.851964	0.00643423	0.0122523	0.60054	0.00371661	0.0185171	0.841294
cg09325375	0.00567358	0.0107064	0.597231	-0.00225111	0.00581378	0.699355	-0.00637728	0.00878646	0.469498
cg09325384	0.0020717	0.00279757	0.460552	0.00104956	0.00151914	0.491089	-0.00272398	0.0022959	0.237999
cg09325404	-0.0234572	0.0128967	0.071655	0.0126402	0.00700318	0.0738216	0.0116039	0.010584	0.275316
cg09325612	0.0053272	0.0146005	0.715913	-0.0119607	0.00792838	0.134269	0.00114691	0.0119823	0.92392
cg09325644	0.000522788	0.0065625	0.93665	-0.00808803	0.00356357	0.0251789	0.0026312	0.00538569	0.62613
cg09325671	0.0254934	0.0147792	0.0873445	-0.0176239	0.00802542	0.0301904	-0.0234987	0.012129	0.0552601
cg09325679	-0.00116412	0.00318169	0.715158	-0.000813545	0.00172772	0.638661	-0.000190936	0.00261114	0.941841
cg09325682	0.0124395	0.00762348	0.105594	-0.00383093	0.00413971	0.356779	-0.00795785	0.00625641	0.206073
cg09325695	-2.90918e-05	0.00697994	0.996682	0.00114947	0.00379025	0.762256	-0.00205282	0.00572827	0.720756
cg09325749	-0.0227172	0.0131265	0.0863209	0.00878811	0.00712798	0.22024	0.0100386	0.0107726	0.353449
cg09325788	0.00274751	0.010873	0.800979	-0.00430363	0.00590427	0.467611	-0.00227293	0.00892322	0.799414
cg09325863	-0.00213894	0.00820933	0.794926	0.00195265	0.00445784	0.662226	0.00571359	0.0067372	0.398243
cg09325869	0.00295769	0.00948969	0.755878	-0.0189899	0.0051531	0.000356455	0.0109344	0.00778796	0.163131
cg09325905	-0.00135339	0.0034032	0.691636	-0.000491578	0.00184801	0.790734	0.00287611	0.00279292	0.305371
cg09326025	-3.13522e-05	0.00390337	0.993606	-0.00276926	0.00211961	0.19411	-0.001945	0.0032034	0.544991
cg09326079	0.0442099	0.0223283	0.0502012	-0.0111604	0.0121247	0.359344	-0.0449643	0.0183243	0.0157043
cg09326084	-0.0123439	0.0135514	0.364345	-0.000440735	0.00735872	0.95235	0.00621134	0.0111213	0.577634
cg09326087	0.0193344	0.0115496	0.0969644	-0.00397118	0.00627165	0.52792	-0.0134925	0.00947845	0.157424
cg09326107	-0.0056305	0.0102469	0.583788	0.00314975	0.00556428	0.572502	0.00198352	0.00840938	0.813972
cg09326109	-0.000672956	0.0077626	0.931074	0.004698	0.00421525	0.267483	-0.00380031	0.00637058	0.55204
cg09326123	-0.00574251	0.0143477	0.689756	0.0036064	0.00779108	0.644358	-0.00324503	0.0117748	0.783379
cg09326135	-0.00325763	0.0118004	0.783019	0.00326935	0.00640787	0.610927	0.00519155	0.00968433	0.592987
cg09326204	-0.0104455	0.017332	0.547969	0.00431209	0.00941163	0.647737	0.0112957	0.014224	0.428829
cg09326219	0.0039329	0.0197659	0.842651	0.00485237	0.0107333	0.652098	0.00577382	0.0162214	0.722569
cg09326269	-0.0055368	0.00689311	0.42357	-0.0009627	0.0037431	0.79751	0.00548145	0.00565701	0.334688
cg09326272	0.0023576	0.0059933	0.694806	0.000324052	0.00325449	0.920866	0.000148631	0.00491856	0.975948
cg09326324	0.00390644	0.00263006	0.140324	0.000385696	0.00142818	0.787619	-0.00407931	0.00215843	0.0613976
cg09326345	-0.00306299	0.00291682	0.295968	0.00155595	0.00158389	0.328078	0.00135138	0.00239377	0.573535
cg09326362	0.00620019	0.00373615	0.0998609	-0.000884395	0.00202881	0.66375	-0.0055928	0.00306617	0.0708614
cg09326404	0.00382313	0.0051898	0.462896	-0.00407395	0.00281817	0.151132	-0.00372713	0.00425915	0.383433
cg09326409	-3.14241e-05	0.012359	0.997976	0.00684643	0.0067112	0.309896	0.00082389	0.0101428	0.935407
cg09326440	0.00126085	0.0103756	0.9035	-0.00312436	0.00563418	0.580337	-0.00551721	0.00851502	0.518375
cg09326497	0.0141864	0.0158064	0.371406	-0.0151982	0.00858319	0.0793823	-0.0038885	0.0129719	0.764924
cg09326546	-0.000320118	0.00241542	0.894806	-0.000820282	0.00131162	0.533008	0.000314971	0.00198228	0.874044
cg09326547	0.000298717	0.00539361	0.955933	-0.00337168	0.00292884	0.252147	0.00142348	0.00442641	0.748375
cg09326566	-0.00459042	0.0145334	0.752712	-0.00806492	0.00789191	0.30906	0.00786459	0.0119272	0.511027
cg09326682	-0.00600077	0.0119078	0.615314	0.00469591	0.0064662	0.469244	-0.00027425	0.00977247	0.977662
cg09326702	-0.00568136	0.00929876	0.542473	0.00263273	0.00504942	0.603141	0.0051907	0.00763127	0.497815
cg09326762	-0.00224055	0.00734045	0.760765	0.00241497	0.00398602	0.545856	-0.00271715	0.00602414	0.652846
cg09326780	0.0122637	0.0166136	0.46198	-0.00247255	0.00902152	0.784543	-0.00559652	0.0136344	0.682258
cg09326795	0.00279617	0.0145429	0.847885	0.000691467	0.00789711	0.930386	-0.000389149	0.011935	0.974048
cg09326832	0.00554259	0.0110288	0.616282	-0.00175213	0.00598888	0.770406	-0.00236014	0.0090511	0.794767
cg09326843	-0.0309682	0.0167298	0.0668409	0.0149552	0.00908464	0.102576	0.0225157	0.0137298	0.103879
cg09326880	-0.00329651	0.00236595	0.166335	0.000534426	0.00128476	0.67824	0.00266957	0.00194168	0.171964
cg09327035	0.000571864	0.00899176	0.949405	0.00133395	0.00488272	0.785212	0.00213349	0.00737933	0.773036
cg09327046	0.00305019	0.0076312	0.690152	-0.00230103	0.0041439	0.579829	-0.00557487	0.00626274	0.375321
cg09327208	0.00624739	0.0135636	0.645995	0.000893914	0.00736532	0.903621	-0.0058605	0.0111313	0.599609
cg09327219	-0.00298332	0.00828852	0.719587	0.000452311	0.00450084	0.920134	0.00191076	0.00680219	0.779312
cg09327239	0.0323179	0.0206694	0.120793	-0.00286785	0.0112239	0.798804	-0.0241308	0.0169629	0.157692
cg09327250	0.0341166	0.0170233	0.0475157	-0.00755928	0.00924401	0.415268	-0.0186355	0.0139706	0.18499
cg09327253	0.0192346	0.0119028	0.108964	-0.00103777	0.00646346	0.872735	0.000666754	0.00976834	0.945705
cg09327274	-0.00608384	0.0102163	0.552731	-0.00403217	0.00554767	0.468879	0.00199542	0.00838429	0.812328
cg09327276	0.00640677	0.00975827	0.512843	-0.000375085	0.00529895	0.943698	-0.00853669	0.00800838	0.288772
cg09327358	0.000612255	0.0151597	0.967858	-0.0089189	0.00823204	0.280983	-0.00149036	0.0124412	0.904866
cg09327360	-0.0133743	0.00919767	0.148768	0.00939622	0.00499453	0.0625745	0.00904553	0.00754831	0.233355
cg09327375	-0.00739812	0.00571081	0.197873	0.00337222	0.00310109	0.279223	0.0055749	0.00468672	0.2368
cg09327378	0.00178036	0.00688963	0.796572	0.00114545	0.00374121	0.760053	-0.000298001	0.00565416	0.958063
cg09327381	-0.00797464	0.00828039	0.337622	0.00110557	0.00449643	0.806235	0.00276533	0.00679552	0.684847
cg09327399	-0.00385982	0.00609622	0.527949	0.00694423	0.00331037	0.0382205	7.74993e-05	0.00500302	0.987669
cg09327411	-0.00588257	0.00879863	0.505166	-0.00230766	0.00477784	0.630061	-0.00146255	0.00722083	0.839864
cg09327553	0.0102488	0.00721369	0.158221	-0.00490873	0.00391719	0.212817	-0.0102599	0.00592011	0.0858859
cg09327561	-0.0065805	0.0129511	0.612399	-0.00902114	0.00703273	0.202281	0.0154664	0.0106287	0.148474
cg09327567	0.00338545	0.00690716	0.625014	-0.00364911	0.00375073	0.332735	0.00069796	0.00566854	0.90223
cg09327582	-0.00549676	0.0065096	0.400274	0.0015777	0.00353485	0.656238	0.00265407	0.00534228	0.620318
cg09327586	0.00432035	0.0128532	0.737412	-0.00593789	0.00697954	0.396753	0.00211668	0.0105483	0.841331
cg09327602	0.00273579	0.0032857	0.406854	-0.000195227	0.0017842	0.913069	-0.0032567	0.00269649	0.229733
cg09327610	-0.0270637	0.0151035	0.0759013	0.017748	0.00820152	0.0326278	0.0241769	0.0123951	0.0536582
cg09327628	-0.010414	0.0032135	0.00157788	0.0023182	0.001745	0.186769	0.00711032	0.00263724	0.00811826
cg09327655	0.00287976	0.0142712	0.840455	0.00723918	0.00774954	0.352276	-0.00404518	0.011712	0.730462
cg09327694	0.000838697	0.00373224	0.822616	0.00198442	0.00202668	0.329656	0.000172665	0.00306296	0.955148
cg09327714	-0.00736246	0.0161889	0.65016	-0.003137	0.00879089	0.72189	0.0208385	0.0132858	0.119642
cg09327745	0.000598131	0.0123735	0.961533	0.000281792	0.00671905	0.966623	0.00421936	0.0101546	0.678577
cg09327770	-0.00150929	0.00335546	0.653739	0.00144527	0.00182208	0.429371	0.00136603	0.00275374	0.620839
cg09327778	0.00474229	0.0169757	0.780495	-0.00702923	0.00921815	0.447368	-0.00324812	0.0139315	0.816079
cg09327788	-0.00193584	0.00239382	0.420444	0.00191334	0.00129989	0.143898	0.00238555	0.00196455	0.227233
cg09327804	0.0381198	0.0344346	0.2707	-0.0175791	0.0186987	0.349215	-0.021318	0.0282596	0.452243
cg09327836	-0.0075665	0.00739755	0.308628	0.00370431	0.00401703	0.358467	0.0065897	0.006071	0.2801
cg09327847	0.00451701	0.00926586	0.626882	0.0020724	0.00503156	0.681228	-0.00134652	0.00760427	0.859776
cg09327849	-0.000898374	0.00215069	0.67697	0.000757327	0.00116787	0.518033	0.00111771	0.00176502	0.52788
cg09327855	0.000185913	0.0071322	0.979251	-0.00216499	0.00387293	0.577295	0.00639062	0.00585323	0.277301
cg09327894	0.00998932	0.0106697	0.351205	-0.00449872	0.00579388	0.439143	-0.00985049	0.00875638	0.263059
cg09327911	-0.00572674	0.00327073	0.0827501	0.00239783	0.00177608	0.179764	0.00508585	0.00268421	0.0607544
cg09327981	0.00316066	0.00975331	0.746508	-0.000619835	0.00529625	0.907048	-0.000450223	0.00800432	0.955247
cg09328011	0.000886014	0.00239079	0.711652	0.000477414	0.00129825	0.713776	-0.00023663	0.00196207	0.904226
cg09328012	0.00877977	0.0146925	0.551357	0.00471363	0.00797834	0.555864	-0.0187818	0.0120578	0.122189
cg09328018	0.00685238	0.0136306	0.616167	-0.00314106	0.00740172	0.672126	-0.0105846	0.0111863	0.346115
cg09328024	-0.00276229	0.00530201	0.603421	0.00374295	0.0028791	0.196304	0.00105879	0.00435123	0.808202
cg09328046	-0.000130677	0.00572986	0.981846	0.00203012	0.00311144	0.515459	-0.00111021	0.00470236	0.813797
cg09328048	-0.00137622	0.0104907	0.895868	-0.00162594	0.00569667	0.77586	0.000327967	0.00860947	0.969682
cg09328049	-0.0245435	0.022095	0.26907	0.0163857	0.011998	0.174821	0.0264591	0.0181329	0.147365
cg09328068	-0.00286654	0.0136445	0.833988	0.0202446	0.00740926	0.00732828	4.53665e-06	0.0111977	0.999677
cg09328159	-0.00404745	0.0116476	0.728886	-0.00996805	0.0063249	0.117897	0.00867421	0.00955893	0.366155
cg09328163	-0.00568753	0.015972	0.722452	-0.013559	0.00867311	0.120846	0.0102093	0.0131078	0.437727
cg09328228	-0.00663397	0.00785155	0.399987	-0.00533309	0.00426356	0.213642	0.0108191	0.00644358	0.0959821
cg09328271	-0.00595373	0.00858018	0.489212	-0.00331427	0.00465922	0.478382	0.005358	0.00704155	0.448338
cg09328283	-0.00517431	0.011591	0.65618	-0.00318816	0.00629415	0.6135	0.00176331	0.00951245	0.853281
cg09328286	0.035398	0.0262497	0.180264	-0.0243662	0.0142542	0.0901954	-0.0295062	0.0215426	0.173579
cg09328330	-0.00753079	0.0288666	0.794671	0.0164033	0.0156752	0.297648	-0.0193181	0.0236902	0.416578
cg09328346	-0.000424033	0.0141356	0.976123	0.00329975	0.00767595	0.668122	-0.00393383	0.0116008	0.73518
cg09328349	0.0132339	0.009533	0.167875	-5.37302e-05	0.00517662	0.991737	-0.0113034	0.00782351	0.151358
cg09328356	-0.0210097	0.015457	0.176854	-0.00661057	0.00839348	0.432634	0.0309279	0.0126852	0.0163655
cg09328362	-0.00485379	0.00952359	0.611311	0.000198399	0.00517151	0.969467	0.00201972	0.00781579	0.796569
cg09328444	0.000284556	0.0110009	0.979411	-0.00354032	0.00597372	0.554632	0.000640346	0.00902818	0.943584
cg09328466	-0.00463805	0.00701952	0.510163	0.00675342	0.00381175	0.079207	0.00191146	0.00576075	0.740666
cg09328470	0.00752574	0.00945372	0.427711	0.00506497	0.00513357	0.325985	-0.0144802	0.00775844	0.064651
cg09328497	8.24253e-05	0.00220029	0.970185	-6.0341e-06	0.00119481	0.99598	-0.000150132	0.00180573	0.93389
cg09328518	-0.0640325	0.0251585	0.0123086	0.0254744	0.0136616	0.0648934	0.0257219	0.020647	0.215488
cg09328527	-0.00136663	0.00233571	0.559677	-0.000750289	0.00126834	0.555364	-0.000154332	0.00191686	0.935975
cg09328611	0.0227691	0.0219564	0.302005	-0.0149734	0.0119228	0.211826	-0.033692	0.0180191	0.0641721
cg09328644	-0.00416606	0.0109555	0.704477	-0.00270718	0.00594905	0.649963	0.00125854	0.00899089	0.888932
cg09328678	-0.00652693	0.00952309	0.494546	0.000996919	0.00517124	0.847486	0.00120897	0.00781538	0.877348
cg09328744	0.00965931	0.0189397	0.611071	-0.0165379	0.0102846	0.110698	-7.12405e-05	0.0155434	0.996351
cg09328789	-0.0154034	0.00940439	0.104302	0.00533286	0.00510678	0.29865	0.00280881	0.00771796	0.716608
cg09328806	0.0496173	0.0217583	0.0245122	-0.0053999	0.0118152	0.648551	-0.0508713	0.0178565	0.00523785
cg09328855	-0.00564108	0.0158685	0.722905	-0.00533542	0.00861695	0.53708	0.00785654	0.0130229	0.547561
cg09328921	-0.00675799	0.00848164	0.427296	0.00159948	0.00460571	0.729043	0.000953175	0.00696069	0.891331
cg09328960	-0.0046788	0.0103827	0.653141	5.69171e-07	0.00563804	0.99992	0.00436914	0.00852086	0.609148
cg09328979	-0.00367781	0.00440534	0.40561	8.97761e-05	0.00239219	0.970131	-0.00237263	0.00361536	0.513024
cg09329097	-0.00628669	0.0127537	0.623045	0.00412744	0.00692555	0.552417	-0.00719768	0.0104667	0.493105
cg09329115	0.0056871	0.012598	0.652568	-0.000110833	0.00684095	0.987103	-0.00700486	0.0103388	0.499494
cg09329137	-0.00892882	0.00723724	0.219932	-0.000928153	0.00392997	0.813738	0.0090373	0.00593943	0.130985
cg09329144	-0.00725536	0.0102861	0.482078	0.00416357	0.00558555	0.457608	0.00717379	0.00844153	0.39727
cg09329151	-0.00345182	0.00805875	0.669246	-0.000626713	0.00437607	0.886383	3.58736e-05	0.00661362	0.995682
cg09329178	-0.0172849	0.0158247	0.277098	0.00936149	0.00859314	0.278352	0.0186542	0.012987	0.153733
cg09329199	0.0227834	0.00760084	0.00336559	-0.00912331	0.00412742	0.0291466	-0.0100428	0.00623783	0.110267
cg09329266	0.000387637	0.00915071	0.966287	-0.000148681	0.00496903	0.976184	-0.00256838	0.00750977	0.732999
cg09329275	-0.00682027	0.00613019	0.268318	0.00622881	0.00332882	0.0639779	0.0043245	0.0050309	0.391886
cg09329278	-0.00567288	0.0231178	0.806612	0.00549752	0.0125535	0.662297	-0.00511245	0.0189723	0.788073
cg09329340	-0.00345132	0.0077183	0.655638	-0.00156426	0.0041912	0.709699	-0.00395894	0.00633423	0.53326
cg09329346	0.00224237	0.0160615	0.889222	0.011793	0.00872172	0.179105	-0.0126478	0.0131813	0.339399
cg09329411	0.00296456	0.00935791	0.751998	0.00185328	0.00508154	0.71603	0.00556409	0.00767982	0.470292
cg09329496	-0.00290943	0.00254617	0.255657	0.000769411	0.00138263	0.57901	0.00179079	0.00208958	0.393305
cg09329501	0.0203232	0.0125174	0.107324	0.00288163	0.0067972	0.672435	-0.0197822	0.0102727	0.0567227
cg09329516	-0.0210404	0.0138722	0.132203	0.00634503	0.00753288	0.401441	0.0104996	0.0113846	0.358409
cg09329524	-0.0116522	0.00913094	0.2046	0.000130859	0.00495829	0.978992	0.00776965	0.00749354	0.302082
cg09329564	0.00729244	0.0103013	0.480495	-0.00251462	0.00559381	0.653929	-0.00284081	0.00845402	0.737488
cg09329587	-0.00611584	0.0111334	0.583896	-0.00849445	0.00604565	0.162824	0.0142355	0.0091369	0.122101
cg09329606	6.05371e-05	0.00842117	0.994277	-0.00180687	0.00457287	0.693513	0.00233776	0.00691106	0.735809
cg09329620	0.0106566	0.00931493	0.255091	0.00488919	0.0050582	0.335871	-0.0167196	0.00764455	0.0308497
cg09329621	0.00463811	0.0104626	0.658418	0.00131308	0.00568143	0.817653	4.757e-05	0.00858644	0.99559
cg09329632	-0.00345259	0.0147125	0.814901	-0.00904218	0.00798921	0.26018	0.00516878	0.0120742	0.669427
cg09329650	0.0244049	0.0283723	0.39157	-0.00988256	0.0154068	0.52257	-0.00884135	0.0232845	0.704893
cg09329675	0.0054024	0.0158781	0.734324	0.00992891	0.00862216	0.252	-0.0064149	0.0130308	0.623497
cg09329695	0.02891	0.0168945	0.0898622	-0.0116469	0.00917409	0.206925	-0.0141656	0.0138649	0.309172
cg09329705	-0.00171165	0.00278687	0.540362	-0.000772636	0.00151333	0.610686	0.00163859	0.00228712	0.475237
cg09329758	0.0127518	0.00732159	0.0843613	-0.00612405	0.00397577	0.126349	-0.0069564	0.00600865	0.249482
cg09329773	-0.0109095	0.0124101	0.381275	0.00290048	0.00673897	0.667743	0.0123437	0.0101847	0.228117
cg09329826	-0.0171718	0.0127215	0.179844	0.00561839	0.00690805	0.417797	0.0118818	0.0104402	0.257562
cg09329936	0.00252958	0.0122291	0.83651	-0.000490191	0.00664065	0.94129	-0.00140291	0.0100361	0.889085
cg09329992	9.82564e-05	0.0059548	0.986865	0.00116987	0.00323358	0.718205	0.00335564	0.00488697	0.493747
cg09330012	-0.0151972	0.0185241	0.413761	0.0114276	0.010059	0.258401	-0.000903719	0.0152023	0.952704
cg09330016	0.0129015	0.0224852	0.567291	-0.00603863	0.0122099	0.621893	-0.00861538	0.0184531	0.641509
cg09330078	-0.00730019	0.00750575	0.33288	0.00358149	0.00407578	0.381466	0.00445492	0.0061598	0.471077
cg09330105	-0.0185204	0.0138956	0.185345	0.0107944	0.00754563	0.155392	0.0225637	0.0114038	0.0503594
cg09330116	0.0160269	0.00835562	0.0576919	-0.0096941	0.00453728	0.0348516	-0.0097738	0.00685726	0.156896
cg09330123	0.00577219	0.0132303	0.663485	-0.000452664	0.00718434	0.949875	-0.000600343	0.0108578	0.956007
cg09330125	-0.00889124	0.0175982	0.614405	0.00697158	0.00955621	0.467226	-0.000638175	0.0144425	0.964835
cg09330153	-0.00504281	0.00558627	0.36865	0.00357295	0.00303346	0.2414	-0.00393634	0.00458452	0.39242
cg09330192	-0.020241	0.0224026	0.368228	0.0115179	0.0121651	0.345818	0.0179031	0.0183853	0.332306
cg09330242	0.00980744	0.011305	0.387541	-0.00881104	0.00613887	0.154043	-0.00177101	0.00927778	0.848966
cg09330274	0.0317272	0.0190467	0.0986065	0.00515561	0.0103427	0.619143	-0.0286949	0.0156311	0.0690955
cg09330320	0.0266175	0.0217508	0.223663	-0.00370727	0.0118112	0.754208	-0.0162433	0.0178504	0.364828
cg09330360	0.0016061	0.00936398	0.864131	-0.00205106	0.00508483	0.687461	0.00514978	0.00768479	0.504182
cg09330427	-0.000312881	0.00453319	0.945099	5.90239e-05	0.00246161	0.980914	0.00113802	0.00372028	0.760262
cg09330488	0.00072457	0.0100867	0.942864	0.0030484	0.00547727	0.578962	-9.26482e-05	0.00827788	0.99109
cg09330551	0.00203309	0.00639121	0.751007	0.00481698	0.00347056	0.167956	-0.00502002	0.00524512	0.340623
cg09330561	-0.00518206	0.00878999	0.556708	0.00154944	0.00477315	0.746088	0.00241231	0.00721374	0.738711
cg09330643	0.00269242	0.00332705	0.420118	-0.000119626	0.00180666	0.947328	-0.00153576	0.00273043	0.574946
cg09330699	0.0212336	0.0166167	0.203994	-0.0107183	0.00902321	0.23745	-0.0170191	0.0136369	0.214675
cg09330722	0.0231821	0.0190041	0.225132	-0.00501455	0.0103196	0.627988	-0.0240492	0.0155962	0.125948
cg09330795	-0.000894413	0.00628207	0.887044	0.00372435	0.0034113	0.27732	-0.000182016	0.00515555	0.971901
cg09330834	0.0193902	0.015146	0.20316	-0.00188905	0.0082246	0.818765	-0.0156305	0.01243	0.211241
cg09330885	0.0793596	0.0257402	0.00258991	-0.0303932	0.0139775	0.0318141	-0.0508954	0.0211244	0.0176425
cg09330888	-0.013096	0.0092676	0.16045	0.00353484	0.0050325	0.483912	0.00631545	0.0076057	0.408135
cg09330898	0.000496994	0.00366171	0.892285	0.0010154	0.00198838	0.610609	-0.00194339	0.00300508	0.519171
cg09330909	0.00183299	0.00936073	0.845115	-0.000179473	0.00508307	0.971898	-0.00326467	0.00768213	0.67169
cg09330923	-0.0370383	0.0121168	0.00280869	0.0040861	0.00657967	0.535872	0.0269105	0.00994397	0.00789065
cg09330955	-0.0100728	0.00993818	0.313024	0.00550835	0.00539664	0.309636	0.00591537	0.00815603	0.469823
cg09330976	0.00419137	0.0139808	0.764899	0.00534965	0.00759186	0.482514	-0.0011465	0.0114737	0.920586
cg09330979	0.00249399	0.00270966	0.359374	-0.00158762	0.0014714	0.282955	-0.00226543	0.00222375	0.31056
cg09331011	-0.00244271	0.00311494	0.434614	-0.00148509	0.00169148	0.381867	-0.000309394	0.00255636	0.903889
cg09331050	0.0223923	0.0133268	0.0957482	-0.00637594	0.00723674	0.380211	-0.017735	0.010937	0.10776
cg09331106	-0.0080224	0.0121668	0.511039	0.00229178	0.00660685	0.729345	0.0070662	0.00998505	0.480642
cg09331127	-0.00337816	0.00364107	0.355545	0.00265934	0.00197718	0.181386	0.0010018	0.00298814	0.738068
cg09331144	0.00899399	0.0127685	0.482679	0.00735635	0.00693356	0.291024	-0.0161639	0.0104788	0.125815
cg09331166	-0.00943805	0.0142856	0.510207	0.00775084	0.0077574	0.319913	0.00592387	0.0117239	0.614372
cg09331184	-0.0395036	0.0190314	0.0402528	0.00747688	0.0103345	0.470915	0.028967	0.0156186	0.066325
cg09331190	-0.065073	0.120939	0.59162	-0.0256091	0.0656724	0.697326	0.0946514	0.0992518	0.342352
cg09331206	-0.00656036	0.0110535	0.55406	0.00362562	0.0060023	0.547062	0.00510438	0.00907138	0.574791
cg09331274	0.0135359	0.0132397	0.308848	0.0037721	0.00718946	0.600868	-0.0100044	0.0108656	0.3592
cg09331334	-0.0193489	0.00892438	0.0323061	0.00918873	0.00484613	0.0605708	0.01478	0.00732403	0.0460229
cg09331335	0.00582219	0.00832649	0.48588	-0.00281704	0.00452146	0.534549	-0.00451932	0.00683336	0.509763
cg09331409	0.0511425	0.0252506	0.045248	-0.0048985	0.0137116	0.721587	-0.0590626	0.0207226	0.00521857
cg09331449	-0.0145815	0.00818775	0.0776898	0.00758609	0.00444612	0.0907878	0.0113208	0.0067195	0.0948679
cg09331496	-0.00190422	0.00988079	0.847534	0.00361408	0.00536548	0.501991	0.00286185	0.00810894	0.724819
cg09331505	-0.00190268	0.00848685	0.823024	0.00624952	0.00460854	0.177853	-0.00535196	0.00696496	0.443889
cg09331533	-0.00695744	0.00934893	0.458344	-0.000788829	0.00507666	0.876804	0.00465346	0.00767245	0.545422
cg09331544	-0.000327334	0.0092033	0.971692	-0.00229701	0.00499758	0.646694	-0.00118009	0.00755293	0.876129
cg09331545	0.00502874	0.0120813	0.678044	-0.00307303	0.00656039	0.64041	0.00124917	0.00991483	0.899969
cg09331632	-0.000372996	0.00305889	0.90317	0.000622382	0.00166104	0.70861	0.00190135	0.00251036	0.450429
cg09331651	-0.0128576	0.0108508	0.238594	0.00267647	0.00589221	0.650552	0.00713071	0.008905	0.425
cg09331659	-0.00365796	0.00831832	0.660983	0.000289726	0.00451702	0.948975	0.00223708	0.00682665	0.743763
cg09331704	-0.00910279	0.00457878	0.0492919	0.00193391	0.00248637	0.438354	0.00293683	0.0037577	0.436158
cg09331735	0.00915592	0.0158383	0.564387	-0.000403887	0.00860054	0.96263	-0.00932431	0.0129981	0.474674
cg09331744	-0.00358737	0.00709033	0.613902	0.00359365	0.0038502	0.352675	0.00340355	0.00581886	0.559801
cg09331760	0.00597261	0.0149941	0.691158	-0.0146553	0.0081421	0.0746112	0.00966413	0.0123053	0.433928
cg09331780	-0.0172471	0.0191898	0.370742	0.00207913	0.0104204	0.842221	0.00121711	0.0157486	0.938538
cg09331790	-0.0116334	0.0110888	0.296425	0.0155499	0.00602143	0.0111242	0.010381	0.00910029	0.25646
cg09331800	-0.0129169	0.00993646	0.196335	0.00980253	0.00539571	0.0719817	0.002906	0.00815462	0.722252
cg09331835	0.00258231	0.00996442	0.796001	0.00331877	0.00541089	0.540911	-0.00508916	0.00817757	0.535012
cg09331863	0.00415047	0.0109836	0.70625	-0.0101302	0.00596435	0.0922477	0.00789985	0.00901402	0.382725
cg09331866	0.00440605	0.00708819	0.535488	-0.0039096	0.00384904	0.311985	-0.00636953	0.00581711	0.275924
cg09331875	0.00275302	0.0123263	0.82368	-0.00310212	0.00669341	0.643951	0.00736123	0.0101159	0.468348
cg09331879	-0.00382088	0.0085506	0.655858	0.00219404	0.00464316	0.637484	0.00371913	0.00701728	0.597183
cg09331881	0.0106535	0.0169765	0.531601	-0.0139471	0.00921858	0.133164	-0.010776	0.0139322	0.44091
cg09331956	-0.000476876	0.00244225	0.845549	-0.00167958	0.0013262	0.208021	0.00151103	0.0020043	0.452523
cg09331986	0.00521167	0.0181194	0.774171	-0.0114371	0.0098392	0.247587	0.000231774	0.0148701	0.987592
cg09331995	0.0165144	0.0125791	0.191968	-0.00845635	0.00683071	0.218356	-0.00471747	0.0103234	0.648593
cg09332091	0.00197802	0.00741816	0.790241	-0.00231651	0.00402822	0.566418	0.000196328	0.00608791	0.974332
cg09332121	-0.00733088	0.00810974	0.367992	0.00459525	0.00440376	0.299013	0.00439661	0.00665548	0.51025
cg09332171	0.00369844	0.0082356	0.654258	-0.00393078	0.0044721	0.381342	0.00249808	0.00675876	0.712386
cg09332175	-0.00430555	0.00671214	0.52256	-2.50865e-05	0.00364483	0.994521	0.00277816	0.0055085	0.615031
cg09332180	0.00173852	0.0147246	0.906228	0.000396399	0.00799576	0.96055	-0.00839621	0.0120841	0.488638
cg09332226	-0.00754538	0.00750911	0.317184	0.00487502	0.0040776	0.23444	0.00152101	0.00616255	0.805512
cg09332230	0.00820951	0.00773827	0.29106	0.000100164	0.00420204	0.981026	-0.0100416	0.00635062	0.116704
cg09332231	0.0136507	0.0132402	0.304801	-0.00390068	0.00718969	0.588545	-0.0107629	0.0108659	0.324093
cg09332262	-0.00480171	0.0092174	0.603456	-0.00340165	0.00500524	0.498175	0.00143645	0.0075645	0.849743
cg09332295	0.0222816	0.01013	0.0299303	0.00271269	0.00550083	0.622894	-0.0248929	0.00831349	0.00339842
cg09332309	7.62618e-05	0.00498643	0.987825	0.00287322	0.00270774	0.290962	-0.00136574	0.00409225	0.739212
cg09332338	0.0247249	0.0112638	0.0302595	-0.0117349	0.00611649	0.0576311	-0.0155814	0.00924395	0.0947125
cg09332381	0.00368453	0.0186605	0.843839	0.00419405	0.010133	0.679755	-0.0213975	0.0153142	0.165158
cg09332438	-0.000426297	0.0115334	0.970582	0.00158235	0.00626287	0.801005	0.00212759	0.00946518	0.822567
cg09332484	-0.0603652	0.0280254	0.0334271	0.0102828	0.0152184	0.500659	0.0266747	0.0229998	0.24865
cg09332506	-0.00606744	0.00791664	0.44507	0.00558848	0.0042989	0.196325	0.00138678	0.006497	0.831372
cg09332521	0.0122777	0.0187137	0.513142	0.00527567	0.010162	0.604693	-0.0013334	0.0153579	0.930971
cg09332592	-0.00105629	0.0028128	0.707991	0.000916965	0.00152741	0.549514	0.00123269	0.0023084	0.594418
cg09332604	0.0163212	0.0482574	0.735849	-0.0140005	0.0262048	0.594231	-0.0282614	0.0396037	0.476982
cg09332650	-0.0219653	0.00915343	0.0180897	0.00159153	0.0049705	0.749428	0.0160142	0.007512	0.0352472
cg09332655	-0.000682624	0.00281359	0.808754	0.000700213	0.00152784	0.647639	-0.00115727	0.00230905	0.617238
cg09332664	-0.00232477	0.0113906	0.838656	0.00329453	0.00618536	0.595362	-0.000428937	0.00934803	0.963485
cg09332674	-0.0153895	0.00820542	0.063372	0.00458395	0.00445572	0.30584	0.00926425	0.006734	0.171696
cg09332710	-0.0212994	0.0127904	0.0987058	0.0046129	0.00694545	0.507977	0.0303572	0.0104968	0.00461382
cg09332739	-0.00736679	0.018491	0.691108	0.00224357	0.010041	0.823607	-0.00717698	0.0151751	0.63719
cg09332770	0.00358404	0.0065679	0.586384	-6.71233e-05	0.00356651	0.985018	0.0004555	0.00539012	0.932807
cg09332772	-0.00219753	0.0032692	0.502872	-4.18914e-05	0.00177524	0.981216	0.00118324	0.00268296	0.660063
cg09332784	-0.00234105	0.0147886	0.87451	-0.00337202	0.00803054	0.675378	-0.00131978	0.0121367	0.913605
cg09332835	0.0184622	0.0118052	0.120713	0.000718934	0.00641048	0.910909	-0.0133115	0.00968826	0.17224
cg09332843	0.00712069	0.008737	0.416831	-0.00198491	0.00474438	0.676491	-0.00444298	0.00717025	0.536776
cg09332912	-0.00612409	0.00733133	0.405342	0.000433263	0.00398106	0.913535	0.00235183	0.00601665	0.696637
cg09332960	-0.0326701	0.0268358	0.226054	-0.00643157	0.0145724	0.659824	0.0321335	0.0220235	0.1474
cg09332974	-0.0033992	0.00344212	0.32555	0.00056074	0.00186914	0.764744	0.00325905	0.00282486	0.251123
cg09332981	-0.00215999	0.00692738	0.755779	0.00481061	0.00376171	0.203646	-0.000718503	0.00568514	0.89966
cg09332994	0.00307079	0.00818538	0.708267	-0.00448008	0.00444484	0.315701	-0.00129228	0.00671755	0.847804
cg09332996	-0.00403818	0.00856595	0.638273	0.00402634	0.00465149	0.388592	0.00114076	0.00702987	0.871388
cg09333063	0.00524275	0.00767293	0.495867	0.00412355	0.00416656	0.324504	-0.00283652	0.00629699	0.653268
cg09333077	0.0148889	0.0157686	0.34713	-0.0125651	0.0085627	0.145116	-0.0195704	0.012941	0.133329
cg09333096	-0.00657275	0.00724484	0.366267	8.99124e-05	0.0039341	0.981808	0.00514563	0.00594567	0.38868
cg09333109	-0.00537655	0.00704175	0.446785	0.00147786	0.00382382	0.699881	0.00417286	0.005779	0.471782
cg09333143	0.00827573	0.0193852	0.67028	0.0041805	0.0105266	0.692035	-0.00837507	0.015909	0.599645
cg09333151	0.01357	0.0127119	0.288081	-0.00590948	0.00690283	0.393806	-0.0111248	0.0104324	0.288589
cg09333154	-0.0193904	0.0252988	0.445048	-0.00646656	0.0137378	0.638778	0.00875949	0.0207622	0.673924
cg09333215	0.00770713	0.0212734	0.717831	-0.00157004	0.0115519	0.89214	0.00442232	0.0174586	0.800507
cg09333221	-0.00255255	0.0137289	0.852846	0.00747708	0.00745508	0.318086	-0.0106157	0.011267	0.34816
cg09333281	-0.00527553	0.00800411	0.511207	0.00016676	0.0043464	0.969464	0.00280769	0.00656879	0.669903
cg09333291	-0.00640959	0.0093663	0.495209	0.00887965	0.00508609	0.083626	0.00275011	0.0076867	0.721197
cg09333298	-0.0133715	0.0175912	0.448809	-0.000142968	0.00955241	0.988086	0.0141475	0.0144367	0.329252
cg09333299	0.011918	0.0198065	0.548599	6.1028e-05	0.0107554	0.995483	-0.00913676	0.0162548	0.575193
cg09333325	-0.0130963	0.0139767	0.350808	0.00159421	0.00758967	0.834017	0.00713726	0.0114704	0.535076
cg09333367	0.0149418	0.0126198	0.238965	-0.0121481	0.00685279	0.0790426	-0.0131656	0.0103567	0.206336
cg09333413	0.0122271	0.00643459	0.0600237	-0.00258661	0.00349412	0.46071	-0.00335402	0.00528072	0.526653
cg09333471	-0.0181627	0.00878016	0.0409277	0.00657069	0.00476781	0.170958	0.00953182	0.00720567	0.188638
cg09333481	0.00155192	0.00247011	0.531124	9.29324e-05	0.00134132	0.944889	-4.79184e-05	0.00202716	0.981184
cg09333487	0.00452726	0.0159208	0.776667	-0.00571475	0.00864531	0.509979	-0.0105649	0.0130658	0.420496
cg09333522	0.0100232	0.00828153	0.228757	0.0054525	0.00449705	0.227933	-0.00982424	0.00679646	0.151162
cg09333580	-0.00686479	0.0163854	0.676064	-0.0027662	0.00889761	0.756471	0.00447238	0.0134471	0.740077
cg09333583	0.0031337	0.00803936	0.697442	0.00299417	0.00436554	0.494242	-0.00480516	0.00659771	0.467973
cg09333584	0.0202334	0.0124336	0.106531	-0.00132917	0.00675168	0.844296	-0.0197703	0.0102039	0.0552459
cg09333631	-0.020434	0.019905	0.306871	-0.00458763	0.0108088	0.672078	0.0116788	0.0163355	0.476165
cg09333723	-0.00825689	0.00984126	0.403285	0.00122443	0.00534401	0.8192	0.00902665	0.00807649	0.266154
cg09333785	-0.00285369	0.00554298	0.607705	2.04323e-07	0.00300995	0.999946	0.00196094	0.00454899	0.66726
cg09333812	-0.000260657	0.00310003	0.933144	0.000211411	0.00168338	0.900288	-0.00168494	0.00254412	0.509171
cg09333820	0.0037115	0.0150307	0.805424	-0.00402331	0.00816197	0.623042	-0.000737948	0.0123353	0.952404
cg09333836	-0.0161012	0.00961946	0.0970076	-5.06138e-05	0.00522357	0.992287	0.0197128	0.00789446	0.0140049
cg09333840	0.000398211	0.00662397	0.952172	-0.00325612	0.00359696	0.367316	0.000353225	0.00543614	0.94831
cg09333841	0.035753	0.0188486	0.0604706	0.00317298	0.0102352	0.757143	-0.0272125	0.0154686	0.0813235
cg09333871	-0.00117403	0.00617696	0.849607	-0.00318723	0.00335422	0.344086	0.00811004	0.00506929	0.112503
cg09333889	-0.00269085	0.00783077	0.731784	0.00160967	0.00425227	0.705756	-0.00270559	0.00642653	0.674574
cg09333893	0.00846419	0.00934332	0.366965	-0.00279914	0.00507362	0.58227	-0.00604124	0.00766785	0.43247
cg09333922	0.00789655	0.00847904	0.353736	-0.00517931	0.0046043	0.263086	-0.00133538	0.00695855	0.848171
cg09333944	-0.0141494	0.0173345	0.416116	0.00214502	0.00941298	0.820163	0.0238612	0.014226	0.0963245
cg09333956	-0.0120531	0.00878968	0.17308	0.00317856	0.00477298	0.506837	0.00929105	0.00721348	0.200445
cg09334001	0.0213166	0.00983152	0.0322993	-0.00905223	0.00533872	0.0927942	-0.0102777	0.0080685	0.205418
cg09334074	0.00983685	0.0129625	0.449553	0.00769548	0.00703891	0.27666	-0.00369254	0.010638	0.729173
cg09334104	0.0274707	0.0191177	0.153577	-0.0233296	0.0103813	0.0266181	-0.0074762	0.0156894	0.634655
cg09334111	0.000362165	0.00233258	0.876898	-0.000343081	0.00126664	0.787007	-0.000537596	0.00191429	0.779366
cg09334188	-0.0134761	0.0178732	0.452469	-0.00833497	0.0097055	0.392325	0.00216283	0.0146681	0.883045
cg09334230	0.00071124	0.0161645	0.964984	0.0152515	0.00877765	0.0850907	-0.00372265	0.0132658	0.779529
cg09334240	-0.00205721	0.0158605	0.897035	0.0115097	0.00861256	0.184179	-0.0100712	0.0130163	0.440747
cg09334285	-0.117202	0.0778832	0.13523	0.0126371	0.0422922	0.765653	0.0991781	0.0639169	0.123613
cg09334293	0.0163593	0.011209	0.147285	-0.000926795	0.00608674	0.879257	-0.0157779	0.00919899	0.0891275
cg09334331	0.00031532	0.00261827	0.904361	-0.000616781	0.00142177	0.665275	0.000828693	0.00214875	0.700491
cg09334382	-0.0171843	0.0185166	0.355415	-0.00103439	0.0100549	0.91825	-0.00173516	0.0151961	0.9093
cg09334399	-0.00128925	0.00590384	0.827541	-0.0011252	0.00320591	0.726277	0.000742516	0.00484515	0.878482
cg09334429	-0.0165686	0.0164608	0.316358	0.0207288	0.00893854	0.0222403	0.00153847	0.013509	0.909536
cg09334492	7.79839e-05	0.00328159	0.981084	-0.00120891	0.00178197	0.498936	-0.00241984	0.00269313	0.370868
cg09334514	-0.0168542	0.0182975	0.359003	0.00793398	0.00993592	0.426293	0.0131337	0.0150163	0.38368
cg09334541	-0.0159132	0.0227746	0.486197	0.00109652	0.0123671	0.92951	0.0112684	0.0186906	0.547822
cg09334555	-0.00398947	0.00833902	0.633308	-0.00348124	0.00452826	0.443671	0.00404712	0.00684364	0.555486
cg09334558	0.00418893	0.00880616	0.635244	0.00287574	0.00478193	0.548827	-0.0034168	0.00722701	0.637305
cg09334629	0.0174234	0.0136757	0.205335	-0.0183681	0.00742618	0.0149117	0.00292293	0.0112233	0.795016
cg09334634	0.00930829	0.00883523	0.294401	-0.00390406	0.00479771	0.417556	-0.00649211	0.00725086	0.372552
cg09334636	-0.00815625	0.00909851	0.371977	0.00239324	0.00494068	0.629069	0.0033751	0.00746694	0.652155
cg09334699	-0.0259241	0.0182002	0.157165	0.0202613	0.00988307	0.0427324	0.00838478	0.0149364	0.575692
cg09334731	-0.00463397	0.0118945	0.697594	-0.0043971	0.00645897	0.497445	0.00712746	0.00976154	0.466846
cg09334750	-0.0190228	0.00992159	0.0577924	0.00830307	0.00538763	0.126156	0.0172277	0.00814242	0.0366186
cg09334757	0.0140275	0.00902884	0.123144	-0.00431253	0.00490285	0.380995	-0.006266	0.00740975	0.399588
cg09334853	0.00101912	0.00225361	0.652003	-0.000133569	0.00122376	0.913285	-0.000915697	0.00184948	0.62151
cg09334915	-0.00719297	0.0216398	0.740224	-0.0043236	0.0117509	0.713626	0.0118406	0.0177593	0.506343
cg09334977	-0.017605	0.0242706	0.469769	0.005546	0.0131794	0.674717	-0.00334354	0.0199183	0.867
cg09335044	0.00329655	0.0125206	0.792819	0.00467161	0.00679894	0.49346	-0.0070951	0.0102753	0.491336
cg09335159	0.00411252	0.00877101	0.640086	0.00335142	0.00476284	0.483132	-0.00200782	0.00719816	0.780818
cg09335200	0.00466175	0.0048596	0.339518	-0.00466716	0.00263887	0.0797289	-0.00567639	0.00398816	0.157477
cg09335205	-0.01479	0.00969624	0.130045	-0.00358694	0.00526526	0.497147	0.0128874	0.00795748	0.108197
cg09335266	0.0179187	0.0173302	0.303423	-0.006473	0.00941064	0.493003	-0.0114211	0.0142225	0.423686
cg09335268	-0.017368	0.00762228	0.0246225	0.00432972	0.00413906	0.297824	0.0119475	0.00625543	0.0587444
cg09335284	0.003454	0.00721095	0.632893	-0.00344125	0.0039157	0.381407	0.000605925	0.00591786	0.918634
cg09335306	-0.000347203	0.00265197	0.896076	-0.00110353	0.00144007	0.445138	-0.000781201	0.00217641	0.720328
cg09335314	-0.0111705	0.0118148	0.346492	-0.00129333	0.00641567	0.84061	0.00868319	0.00969611	0.372458
cg09335321	-0.00442118	0.00677875	0.515625	0.00403488	0.003681	0.275413	-0.000941547	0.00556316	0.865913
cg09335331	0.00425286	0.0120796	0.72546	0.00037273	0.00655949	0.954789	-0.00171048	0.00991347	0.863329
cg09335354	-0.00719795	0.0052977	0.177023	0.00188559	0.00287676	0.513542	0.00506399	0.0043477	0.246639
cg09335535	0.00215004	0.00700255	0.759395	-0.00390299	0.00380253	0.306947	-0.00033842	0.00574683	0.953148
cg09335554	0.00685362	0.0102477	0.505029	-0.000705407	0.00556474	0.899359	-0.00891895	0.00841008	0.291237
cg09335566	0.00448227	0.0144166	0.756458	-0.0112038	0.00782853	0.155221	-0.00129553	0.0118314	0.913006
cg09335599	0.000721584	0.00704202	0.918572	-0.00270374	0.00382396	0.481029	0.00370833	0.00577922	0.522425
cg09335613	0.00600599	0.00817533	0.464117	0.00326405	0.00443937	0.463752	-0.0048827	0.0067093	0.468312
cg09335634	0.0210919	0.00759135	0.00642494	-0.011242	0.00412226	0.00743712	-0.0147322	0.00623004	0.0197974
cg09335647	-0.00348266	0.0096191	0.718004	0.00832385	0.00522337	0.1139	-0.00552477	0.00789417	0.485496
cg09335681	8.70156e-05	0.0116593	0.994059	-0.00458477	0.00633123	0.47051	0.00454522	0.00956849	0.635715
cg09335712	-0.00722087	0.0131785	0.584851	0.00207981	0.00715619	0.771881	0.000637033	0.0108153	0.953138
cg09335713	0.0682062	0.0224488	0.00297235	-0.0195783	0.0121902	0.111125	-0.0612266	0.0184232	0.0012085
cg09335715	-0.0074831	0.0136318	0.584155	0.000190795	0.00740233	0.979484	0.0117575	0.0111873	0.295575
cg09335761	0.00264476	0.0150969	0.861256	-0.00332194	0.00819794	0.686105	-0.00315494	0.0123897	0.799475
cg09335788	0.017851	0.0160386	0.268134	-0.010741	0.00870932	0.2201	-0.017084	0.0131625	0.197028
cg09335850	-0.0200694	0.0118213	0.0923878	0.00323941	0.00641924	0.61482	0.00830352	0.0097015	0.393913
cg09335911	0.0205341	0.0139748	0.144587	-0.00116037	0.00758862	0.87875	-0.0105101	0.0114688	0.361457
cg09335951	-0.00196813	0.00237222	0.408531	0.00018443	0.00128817	0.886416	0.00183377	0.00194683	0.348294
cg09336017	0.0164578	0.0181357	0.366136	0.00424446	0.00984806	0.667315	-0.026553	0.0148835	0.0771718
cg09336043	0.00278048	0.0081558	0.733814	-0.00261872	0.00442877	0.555535	0.00210076	0.00669327	0.75422
cg09336056	0.00165529	0.00649356	0.799266	-0.000601614	0.00352614	0.864839	-0.00232935	0.00532911	0.662896
cg09336098	0.00584409	0.0149124	0.695894	0.00395981	0.00809773	0.625814	-0.00536862	0.0122382	0.661757
cg09336110	-0.0175888	0.00948436	0.0663453	0.00593382	0.0051502	0.251756	0.0109728	0.00778359	0.161437
cg09336219	-0.0103971	0.0144707	0.473977	0.00410481	0.00785791	0.602456	0.00307222	0.0118758	0.796353
cg09336243	-0.00526467	0.0178556	0.768666	-0.00104554	0.00969596	0.914325	-0.00664428	0.0146537	0.651139
cg09336260	0.0244997	0.0124755	0.0520734	-0.00986239	0.00677444	0.148289	-0.00416308	0.0102383	0.685079
cg09336277	0.0125135	0.00879838	0.157784	-0.00602448	0.00477771	0.209993	-0.00719206	0.00722063	0.321415
cg09336282	0.0144726	0.0168471	0.392179	-0.0123567	0.00914835	0.179563	-0.0179533	0.0138261	0.196826
cg09336323	0.0116242	0.040703	0.775732	0.00555172	0.0221026	0.802144	-0.022895	0.033404	0.494536
cg09336375	0.0104687	0.0122577	0.394931	-0.00237986	0.00665618	0.721371	-0.0130436	0.0100596	0.19747
cg09336406	-0.0017165	0.0106846	0.872663	0.00126664	0.00580199	0.82759	-0.00156073	0.00876864	0.859058
cg09336446	0.012655	0.0173814	0.468112	2.47161e-05	0.00943844	0.997915	-0.0149805	0.0142645	0.295931
cg09336493	0.010562	0.0183519	0.566109	-0.011053	0.00996545	0.269793	-0.00565896	0.0150609	0.707836
cg09336508	-0.00831819	0.00727205	0.255166	0.00422152	0.00394888	0.287391	0.0118725	0.005968	0.0491433
cg09336564	-0.0135101	0.0100713	0.182539	0.00177485	0.00546893	0.746151	0.0107059	0.00826528	0.197936
cg09336589	-0.00114139	0.00282314	0.68678	-0.000963209	0.00153303	0.531106	0.00401092	0.00231689	0.0862253
cg09336607	-0.0097489	0.0102213	0.342283	0.0050169	0.00555035	0.36803	0.00989235	0.00838834	0.240824
cg09336628	-0.0316194	0.0219173	0.151955	-0.0013283	0.0119015	0.911338	0.0187139	0.017987	0.30043
cg09336671	0.000739897	0.0102593	0.942638	-0.00553406	0.00557104	0.322713	0.00268038	0.0084196	0.750823
cg09336794	0.00422657	0.00760346	0.579425	-0.000620069	0.00412884	0.880898	-0.00421637	0.00623998	0.500648
cg09336899	-0.0128401	0.0252889	0.612656	-0.00119336	0.0137324	0.930908	0.0149255	0.020754	0.473565
cg09336909	0.00940557	0.0173925	0.58975	-0.0110975	0.00944447	0.242522	0.00176614	0.0142736	0.901751
cg09336922	-0.00485791	0.0124128	0.696286	0.00953453	0.00674042	0.16003	-0.00399412	0.0101869	0.695755
cg09336942	-0.011945	0.00754848	0.11642	0.0103601	0.00409898	0.0129092	0.00509024	0.00619486	0.413032
cg09336947	0.00264159	0.00527963	0.617838	-0.000287945	0.00286695	0.920181	-0.00249959	0.00433287	0.565192
cg09336982	1.42709e-05	0.0168377	0.999325	0.0128844	0.00914321	0.161605	0.00409328	0.0138183	0.767619
cg09336988	0.0205761	0.0169608	0.227669	-0.00145869	0.00921009	0.874448	-0.0122531	0.0139194	0.380621
cg09337043	0.00285073	0.0117349	0.808513	0.00266876	0.00637228	0.676173	-0.000953001	0.00963053	0.921353
cg09337062	-0.0091941	0.0117236	0.434586	0.00245338	0.00636616	0.700702	0.000141772	0.00962128	0.98827
cg09337069	0.0328828	0.0178062	0.0674786	-0.00551481	0.00966916	0.569603	-0.020468	0.0146132	0.164131
cg09337082	-0.00540392	0.00368433	0.145302	-0.00156421	0.00200067	0.435985	0.00308192	0.00302364	0.310309
cg09337121	-0.00316229	0.00359201	0.380579	2.50263e-05	0.00195054	0.989786	0.00214607	0.00294788	0.468158
cg09337141	0.00869102	0.00758777	0.254531	-0.00739936	0.00412032	0.075268	-0.00570446	0.00622711	0.361635
cg09337174	-0.019786	0.0126456	0.120536	0.00132716	0.00686683	0.847103	0.0144551	0.010378	0.166469
cg09337179	0.000788867	0.0092203	0.931974	0.00588242	0.00500681	0.242578	-0.00141463	0.00756688	0.852044
cg09337193	0.00937489	0.0129617	0.471045	0.00259327	0.00703847	0.713252	-0.0152889	0.0106373	0.153477
cg09337208	0.000580481	0.00348002	0.867831	0.000900878	0.00188972	0.634504	-0.00043836	0.00285597	0.878294
cg09337230	-0.0134605	0.0107245	0.212098	0.00314104	0.00582364	0.590729	0.0103861	0.00880137	0.240524
cg09337248	0.00439844	0.00747857	0.557645	-0.00571698	0.00406102	0.162019	-0.00222381	0.00613748	0.717798
cg09337254	-0.0154417	0.0105825	0.147368	0.00241227	0.00574654	0.675467	0.00915518	0.00868484	0.294122
cg09337336	0.0359457	0.0162087	0.0286321	-0.0226744	0.00880166	0.0113162	-0.0351818	0.0133021	0.00936893
cg09337375	0.00114004	0.0072128	0.874701	0.00520465	0.0039167	0.186652	-0.00502629	0.00591937	0.397656
cg09337391	-0.00548996	0.00882217	0.535038	0.000414125	0.00479062	0.93127	-0.000462924	0.00724014	0.949135
cg09337402	0.0125489	0.0083212	0.134406	-0.0123977	0.00451858	0.00709532	-0.00615274	0.00682901	0.369572
cg09337429	0.00503051	0.00599101	0.402911	0.000858592	0.00325325	0.792337	-0.000293889	0.00491668	0.952444
cg09337511	0.000231745	0.00318564	0.94214	0.000579392	0.00172987	0.738313	0.00018517	0.00261438	0.943664
cg09337544	-0.0109632	0.00972634	0.262127	-0.00277203	0.00528161	0.600746	0.00327333	0.00798218	0.682545
cg09337641	0.0211049	0.0211337	0.320163	0.00501698	0.0114761	0.662845	-0.0142763	0.0173439	0.412216
cg09337653	6.61495e-05	0.00222149	0.976299	-0.00113624	0.00120632	0.348304	0.00115756	0.00182312	0.52679
cg09337699	0.0303827	0.0226156	0.181894	-0.00321606	0.0122807	0.793904	-0.0413981	0.0185601	0.0277441
cg09337709	0.0140551	0.0153598	0.362163	0.00525886	0.0083407	0.529672	-0.0219253	0.0126054	0.0847704
cg09337833	-0.00339935	0.0061867	0.583803	0.00286745	0.00335951	0.395219	-0.00112698	0.00507728	0.824753
cg09337852	0.0542018	0.0253347	0.0346119	-0.033426	0.0137573	0.0167297	-0.0452587	0.0207916	0.0316348
cg09337897	-0.0111155	0.0051682	0.0336851	0.00316043	0.00280644	0.262559	0.00632916	0.00424142	0.138502
cg09337911	-0.0150753	0.0221164	0.496902	0.00266431	0.0120097	0.824844	0.00921516	0.0181504	0.612672
cg09337943	0.0135456	0.0161128	0.402356	-0.00272863	0.0087496	0.755739	-0.00518667	0.0132234	0.695645
cg09337948	0.0157153	0.0125594	0.213487	-0.0161627	0.00682	0.0195351	-0.00419733	0.0103072	0.684635
cg09338033	-0.00338695	0.00329689	0.306525	0.000554073	0.00179028	0.757535	0.00141423	0.00270568	0.602242
cg09338041	0.00750749	0.00756391	0.323112	-0.00452581	0.00410736	0.27292	-0.00118527	0.00620752	0.848924
cg09338045	-0.0149435	0.00827647	0.0737258	0.00373661	0.0044943	0.407543	0.0132719	0.00679231	0.0532438
cg09338113	-0.0014241	0.00249139	0.568754	-0.00111213	0.00135288	0.412828	0.00192192	0.00204463	0.349285
cg09338129	0.0130897	0.0121449	0.283485	-0.00407676	0.00659495	0.537746	-0.00892202	0.00996706	0.372661
cg09338136	-0.00240281	0.00674375	0.722297	0.000400773	0.003662	0.913052	-0.000205792	0.00553444	0.970406
cg09338148	0.000847389	0.0102645	0.934355	0.00831441	0.00557385	0.138645	-0.00687268	0.00842386	0.416344
cg09338170	-0.00046264	0.00411426	0.910673	-0.000782751	0.00223413	0.726738	0.00110195	0.00337648	0.744771
cg09338234	-0.0174513	0.0168626	0.302979	0.00771082	0.00915674	0.401563	0.0145312	0.0138387	0.296001
cg09338236	-0.000661283	0.0034367	0.847769	0.000105829	0.0018662	0.95488	-0.00159255	0.00282042	0.573462
cg09338251	-0.00350827	0.00522364	0.503237	0.00047923	0.00283655	0.866147	-8.76576e-05	0.00428692	0.983723
cg09338285	-0.00434016	0.0161314	0.788394	-0.00484759	0.00875966	0.581113	0.00168226	0.0132386	0.899115
cg09338287	0.00486682	0.0059677	0.416533	0.00334108	0.00324058	0.304797	-0.00580152	0.00489755	0.238738
cg09338297	0.00117664	0.00907103	0.89703	-0.00144299	0.00492576	0.770113	0.0078869	0.00744438	0.291719
cg09338302	0.00733847	0.00593649	0.219031	-0.0026648	0.00322364	0.410228	-0.00210356	0.00487194	0.666753
cg09338328	0.00351071	0.0141987	0.805171	-0.00467842	0.00771019	0.545244	-0.00864849	0.0116525	0.459549
cg09338374	0.00604719	0.0123949	0.626608	-0.0017106	0.0067307	0.799855	-0.00865484	0.0101722	0.396711
cg09338407	-0.0121388	0.0130462	0.354176	0.00360405	0.00708435	0.611958	0.0132281	0.0107067	0.219278
cg09338489	0.0027994	0.0105667	0.791562	-0.00183449	0.00573794	0.749793	-0.00174504	0.00867184	0.84089
cg09338588	0.000322545	0.0113262	0.977333	-0.00150218	0.00615036	0.807498	0.00670528	0.00929514	0.472209
cg09338601	-0.00617514	0.0146906	0.675053	0.00291665	0.00797732	0.715352	-0.00839291	0.0120562	0.487806
cg09338645	-0.000383288	0.00302399	0.899371	-0.000674366	0.00164209	0.682109	0.00160997	0.00248172	0.517865
cg09338652	-0.00257212	0.0101645	0.800702	-0.00850671	0.00551952	0.126139	0.0108599	0.00834175	0.195681
cg09338678	-0.00030899	0.00879319	0.972032	-0.000215097	0.00477489	0.964151	0.00780343	0.00721637	0.281905
cg09338818	0.0136093	0.0174068	0.43599	-0.00995185	0.00945228	0.294716	0.00672921	0.0142854	0.638534
cg09338875	-0.00246143	0.00440775	0.577684	-0.000934968	0.0023935	0.696828	0.00314788	0.00361734	0.386075
cg09338932	0.00249611	0.0123043	0.839616	-0.00612365	0.00668151	0.361406	0.00861573	0.0100979	0.39539
cg09338965	0.00282853	0.00370372	0.446681	-0.00175628	0.0020112	0.384429	-0.00218916	0.00303955	0.472916
cg09339017	0.00545797	0.0130433	0.676433	-0.00139957	0.00708276	0.843721	-0.0148686	0.0107043	0.167629
cg09339064	-0.00922729	0.00787815	0.244028	0.00143139	0.004278	0.738569	0.0119177	0.00646541	0.0679763
cg09339089	0.00197653	0.010958	0.857192	0.0116483	0.00595043	0.0528162	-0.00176924	0.00899299	0.844397
cg09339090	0.00744328	0.0149009	0.618412	0.000305995	0.00809151	0.969902	-0.00151621	0.0122288	0.901552
cg09339153	0.00803454	0.0272277	0.768484	0.0047228	0.0147852	0.750009	-0.0239286	0.0223452	0.286574
cg09339156	0.0219087	0.0389103	0.574541	-0.0049256	0.0211291	0.816102	-5.07531e-05	0.0319327	0.998735
cg09339187	-0.0110753	0.0144787	0.445947	0.000454611	0.00786223	0.953995	0.00811649	0.0118823	0.495997
cg09339219	-0.00242782	0.00424704	0.568726	-0.0010419	0.00230623	0.652321	0.00156053	0.00348545	0.655231
cg09339251	-0.00392786	0.0114803	0.7329	0.00765905	0.00623407	0.221851	0.0049808	0.00942165	0.59811
cg09339301	-0.00268517	0.00263884	0.311123	0.00132667	0.00143295	0.356559	0.00101597	0.00216564	0.639902
cg09339317	0.00844234	0.0181911	0.6435	-0.00712863	0.00987817	0.472038	-0.00246247	0.014929	0.86929
cg09339360	0.0138763	0.0103209	0.181558	-0.000696367	0.00560446	0.901342	-0.01427	0.00847012	0.0948737
cg09339476	0.00651316	0.00296894	0.0303563	0.00126643	0.0016122	0.433831	-0.00645228	0.00243654	0.00928356
cg09339516	0.00211494	0.0079236	0.790033	0.000161837	0.00430268	0.970064	0.00128549	0.00650271	0.843656
cg09339527	-0.00165947	0.00293322	0.572715	0.00184024	0.0015928	0.250451	0.000169315	0.00240722	0.944054
cg09339568	-0.0077653	0.00968589	0.424448	-0.00170189	0.00525964	0.746873	0.0107385	0.00794898	0.17949
cg09339630	0.0102114	0.0179114	0.569768	-0.00814073	0.00972629	0.404417	-0.000409058	0.0146995	0.97785
cg09339735	-0.00607195	0.00882014	0.492638	0.00576182	0.00478952	0.231557	0.00604219	0.00723848	0.405678
cg09339763	0.00217927	0.00344882	0.52877	0.00108305	0.00187278	0.564238	-0.00321893	0.00283037	0.25789
cg09339818	0.00237517	0.00583511	0.684763	-0.00153515	0.00316859	0.629001	-0.00276296	0.00478874	0.565139
cg09339841	0.0055918	0.0065001	0.391515	-0.000123913	0.00352969	0.972059	-0.000657233	0.00533448	0.90217
cg09339848	0.0103857	0.0128925	0.422233	-0.0076142	0.00700091	0.279148	-0.000832583	0.0105806	0.937422
cg09339876	0.0134083	0.00830266	0.109188	-0.00486919	0.00450852	0.282506	-0.00548875	0.0068138	0.422249
cg09339907	0.0171031	0.0118811	0.152843	-0.00176603	0.00645168	0.784804	-0.0216332	0.00975054	0.0285626
cg09339934	0.00262277	0.0031831	0.411742	0.000513861	0.00172849	0.766807	-0.0019572	0.0026123	0.45532
cg09339985	-0.00414877	0.00869445	0.634185	0.00214053	0.00472127	0.651168	0.00343571	0.00713533	0.631114
cg09340066	0.00258704	0.0082302	0.753862	-0.00200084	0.00446917	0.655251	0.00152747	0.00675433	0.821507
cg09340110	0.00938481	0.0142806	0.512444	-0.0121433	0.00775469	0.120237	0.00369504	0.0117198	0.753145
cg09340186	-0.0144974	0.0066876	0.0323286	0.00602141	0.00363151	0.100146	0.00465426	0.00548836	0.398266
cg09340198	0.00764421	0.00567751	0.18094	-0.00606385	0.003083	0.0517173	-0.00548666	0.0046594	0.241519
cg09340205	-0.00030418	0.0082231	0.970559	0.00328396	0.00446531	0.463637	-0.00179835	0.0067485	0.790367
cg09340250	-0.0204338	0.0186474	0.27556	0.0164977	0.0101259	0.106121	0.0161004	0.0153035	0.29507
cg09340267	-0.00367638	0.00412423	0.374655	0.000189564	0.00223954	0.932698	0.00228727	0.00338465	0.500601
cg09340276	0.00160349	0.0144943	0.912112	0.00385716	0.00787069	0.625063	-0.00441005	0.0118951	0.71154
cg09340279	0.00547327	0.00790859	0.490354	-0.00297595	0.00429453	0.489793	-0.000943462	0.00649039	0.88469
cg09340386	0.0026872	0.00331335	0.419104	0.000570986	0.00179922	0.751578	-0.00165262	0.00271919	0.544599
cg09340403	-0.0122893	0.00998036	0.220819	0.00484589	0.00541955	0.373194	-0.000532608	0.00819065	0.948271
cg09340485	-0.0054434	0.00859919	0.528039	0.00159988	0.00466954	0.732538	0.00551072	0.00705715	0.436556
cg09340511	0.00565151	0.00859196	0.512062	-0.00369892	0.00466561	0.429598	-0.00748809	0.00705122	0.290581
cg09340513	0.0306119	0.0132173	0.0224095	0.0118831	0.00717728	0.100641	-0.0253849	0.0108471	0.0210749
cg09340523	0.00398316	0.00881935	0.652418	0.00118887	0.00478909	0.804407	-0.00451695	0.00723783	0.53387
cg09340536	-0.00807531	0.0104918	0.44314	-0.00305219	0.00569726	0.593227	0.00204824	0.00861037	0.812416
cg09340615	0.0270001	0.0158052	0.0904007	-0.00754226	0.00858257	0.381432	-0.0417174	0.012971	0.00170603
cg09340617	-0.00418144	0.0151663	0.783291	0.0136585	0.00823564	0.100073	0.00606377	0.0124467	0.6271
cg09340639	-0.000516544	0.0201966	0.979642	0.00584687	0.0109672	0.595023	-0.0165101	0.0165749	0.321393
cg09340693	0.00258837	0.00661879	0.696506	-0.00312442	0.00359414	0.386571	-0.000490852	0.00543189	0.928162
cg09340713	0.008574	0.0112943	0.449388	-0.00363835	0.00613302	0.554238	-0.0126966	0.00926893	0.17354
cg09340741	0.015394	0.0110446	0.166187	-0.00718147	0.00599745	0.233717	-0.00671169	0.00906405	0.46059
cg09340795	0.0160191	0.0154042	0.300656	0.000203164	0.00836478	0.980667	-0.00791598	0.0126418	0.532498
cg09340831	-0.000758115	0.0172811	0.965088	0.00991689	0.009384	0.292924	0.0113601	0.0141822	0.424851
cg09340842	0.00155816	0.010453	0.881777	0.00233658	0.0056762	0.681401	0.00324865	0.00857853	0.705644
cg09340875	-0.0148629	0.00681776	0.0313863	0.00367785	0.00370219	0.322683	0.0125973	0.00559518	0.0263433
cg09340935	-0.0209516	0.0147861	0.159313	0.00354874	0.00802914	0.65937	0.0179951	0.0121346	0.140945
cg09340950	-0.00408946	0.0108665	0.707392	0.00592703	0.00590074	0.317364	-0.0029915	0.00891788	0.737925
cg09341008	0.00231873	0.0027786	0.405811	0.000574234	0.00150884	0.704249	-0.00146867	0.00228033	0.520877
cg09341020	-0.000995556	0.0110765	0.928546	0.00797925	0.00601476	0.187385	-0.00704009	0.0090902	0.440314
cg09341027	0.0100778	0.00801895	0.211505	-0.00264903	0.00435446	0.54421	-0.00363396	0.00658097	0.581937
cg09341046	0.0341725	0.0319518	0.287186	-0.00104738	0.0173505	0.951974	-0.0204565	0.0262221	0.436994
cg09341108	0.0112251	0.00789713	0.158025	3.68507e-05	0.00428831	0.993159	-0.00412345	0.00648099	0.525943
cg09341207	0.0459772	0.0162467	0.0055355	-0.0113164	0.00882229	0.202293	-0.0313696	0.0133333	0.0204135
cg09341289	0.00266604	0.00927158	0.774233	6.60999e-05	0.00503466	0.989549	0.00662864	0.00760897	0.385564
cg09341352	-0.00742906	0.00413435	0.0750942	0.00141075	0.00224504	0.531054	0.00395455	0.00339297	0.246331
cg09341374	0.00739581	0.00777874	0.343805	-0.0049136	0.00422402	0.247245	-0.00356393	0.00638383	0.577792
cg09341423	-0.00115539	0.00328075	0.725384	0.00315927	0.00178152	0.0789364	-0.000724553	0.00269244	0.788352
cg09341448	-0.000543154	0.00305207	0.85908	0.00310963	0.00165734	0.0632669	-0.00037076	0.00250476	0.882596
cg09341463	-0.0317687	0.0201967	0.118599	0.0141819	0.0109672	0.198681	0.0297543	0.016575	0.0753786
cg09341491	0.0371973	0.016073	0.0225099	-0.000349549	0.00872797	0.968126	-0.0308621	0.0131907	0.0211046
cg09341580	-0.00366992	0.0189416	0.84673	0.00423079	0.0102857	0.681633	-0.0117531	0.015545	0.451221
cg09341616	-0.0110385	0.00495751	0.0280094	0.00242881	0.00269203	0.36891	0.00504076	0.00406851	0.217994
cg09341685	0.0219938	0.0187202	0.242585	-0.00612686	0.0101655	0.54794	-0.0205389	0.0153632	0.184018
cg09341730	-0.0135607	0.00891278	0.131005	0.00177943	0.00483983	0.713831	0.00936408	0.00731451	0.203166
cg09341746	-0.00663016	0.00824144	0.422849	0.00341909	0.00447527	0.446505	0.00138151	0.00676355	0.838529
cg09341769	-3.12287e-05	0.00632968	0.996072	0.0027855	0.00343715	0.419455	0.000433787	0.00519462	0.9336
cg09341795	-0.00609628	0.0132391	0.646084	0.00747267	0.0071891	0.300877	-0.01024	0.010865	0.348015
cg09341796	0.00249053	0.00725662	0.732097	0.00399931	0.00394049	0.312368	0.000652662	0.00595533	0.912932
cg09341797	0.00439165	0.0110405	0.691564	-0.00296919	0.0059952	0.621403	0.00261874	0.00906064	0.773107
cg09341841	-0.00638325	0.0107974	0.55561	0.00616012	0.00586322	0.295728	0.00557995	0.00886118	0.530192
cg09341892	0.00129056	0.00821238	0.875416	0.00129506	0.00445949	0.772054	-0.00298648	0.0067397	0.658551
cg09342004	-0.0059308	0.00754449	0.433493	0.00431161	0.00409681	0.294909	0.00251306	0.00619158	0.685617
cg09342011	-0.0130029	0.0114154	0.257149	0.0036506	0.00619878	0.557121	0.00631939	0.00936832	0.501378
cg09342016	-0.00927443	0.00806447	0.252623	-0.00504516	0.00437918	0.251787	0.0118693	0.00661832	0.0756571
cg09342058	0.0161654	0.0224951	0.4739	-0.0097914	0.0122153	0.424532	-0.00287321	0.0184612	0.876606
cg09342060	-0.000556239	0.00894028	0.950503	0.00313888	0.00485476	0.519266	0.00404308	0.00733708	0.582719
cg09342063	0.00846771	0.0124254	0.496999	-0.0113578	0.00674727	0.0951501	-0.00385905	0.0101973	0.705834
cg09342111	0.0148067	0.0133814	0.270919	-0.00505267	0.0072664	0.488304	-0.00514113	0.0109818	0.640604
cg09342156	0.00811033	0.0161373	0.616261	0.00516962	0.00876287	0.556437	-0.00738735	0.0132435	0.578107
cg09342179	0.0103595	0.00797423	0.196617	-0.00370785	0.00433017	0.393704	-0.00561632	0.00654426	0.392645
cg09342184	-0.00305048	0.0096029	0.751344	-0.00400297	0.00521458	0.44434	0.00713189	0.00788088	0.367463
cg09342185	0.0131688	0.0139841	0.348411	0.00695699	0.00759366	0.361589	-0.0119857	0.0114764	0.298601
cg09342206	-0.0224384	0.0168339	0.185309	0.0104211	0.00914118	0.256755	0.00960701	0.0138152	0.488275
cg09342225	0.000480091	0.00837221	0.954376	0.00147296	0.00454629	0.746559	0.00540476	0.00687088	0.433197
cg09342247	0.00366021	0.00983362	0.71045	-0.00514273	0.00533986	0.337618	0.00778674	0.00807022	0.336725
cg09342272	0.0110507	0.0206911	0.594366	-0.00414438	0.0112357	0.712943	0.00874041	0.0169807	0.607778
cg09342283	-0.008268	0.00824117	0.31794	0.00624771	0.00447513	0.165497	-0.000747057	0.00676334	0.912248
cg09342299	-0.0134476	0.0149798	0.371296	0.00308132	0.00813432	0.705563	0.00908282	0.0122935	0.461585
cg09342325	-0.000132029	0.0113284	0.990722	0.000385606	0.00615154	0.950132	0.000188598	0.00929693	0.983852
cg09342330	-0.00169485	0.00254273	0.506457	0.000700646	0.00138075	0.612864	0.00172808	0.00208676	0.409398
cg09342454	0.00199773	0.0132391	0.880334	-0.0015787	0.00718909	0.826592	0.00217367	0.010865	0.841801
cg09342488	0.0111977	0.0107457	0.299669	-0.00174771	0.00583514	0.765113	-0.00757673	0.00881875	0.39212
cg09342567	0.0192932	0.0187972	0.306962	0.00231745	0.0102073	0.820815	-0.02925	0.0154264	0.0605708
cg09342584	-0.00135692	0.0106595	0.898938	0.000717954	0.00578835	0.901514	-0.0086519	0.00874803	0.324828
cg09342606	-0.0025176	0.0107868	0.815887	-0.00785886	0.00585744	0.182461	0.0129881	0.00885245	0.14518
cg09342609	0.0117587	0.00636225	0.0672603	0.000536831	0.00345484	0.876802	-0.00911255	0.00522135	0.0837342
cg09342697	0.0406658	0.039188	0.301681	-0.0293881	0.0212799	0.17007	-0.0191933	0.0321607	0.551871
cg09342718	-0.0038238	0.0129626	0.768559	-0.00260029	0.00703894	0.712529	0.00399475	0.0106381	0.708001
cg09342766	0.000752836	0.00257926	0.770928	0.000821048	0.00140059	0.558933	-0.00132032	0.00211674	0.534083
cg09342798	0.0085804	0.0120573	0.478196	-0.0131945	0.00654736	0.0463176	0.00216131	0.00989513	0.827506
cg09342858	-0.0181833	0.00783787	0.0221899	0.00427369	0.00425613	0.317521	0.00736697	0.00643236	0.254571
cg09342874	-0.00096479	0.0301817	0.974557	-0.00104149	0.0163893	0.949446	-0.0237561	0.0247694	0.339618
cg09342877	-0.005693	0.0115367	0.622665	-0.00257555	0.00626466	0.681782	0.00522242	0.00946788	0.582346
cg09342940	-0.00167741	0.00745629	0.822423	0.00252266	0.00404892	0.534544	-0.000146539	0.0061192	0.980938
cg09342963	-0.00165593	0.00930081	0.859018	-0.00676798	0.00505054	0.18299	0.003902	0.00763296	0.610233
cg09342978	0.0273488	0.0286261	0.341482	0.00943466	0.0155446	0.545141	-0.0371108	0.0234928	0.117055
cg09342985	0.0277581	0.0228901	0.227854	-0.00717828	0.0124298	0.564778	-0.0223999	0.0187854	0.235665
cg09342991	-0.000667943	0.0157506	0.966251	0.00719072	0.00855289	0.40232	0.00107683	0.0129261	0.933759
cg09342994	0.00558499	0.00941474	0.554254	-0.00525998	0.0051124	0.305799	0.00471649	0.00772646	0.542834
cg09342997	-0.0120802	0.016565	0.467393	0.00389384	0.00899515	0.665948	0.00683896	0.0135945	0.615922
cg09343092	-0.00783408	0.00768467	0.31023	0.00414169	0.00417294	0.323126	0.00450205	0.00630663	0.476826
cg09343100	-0.00871714	0.0128288	0.49825	0.00523763	0.00696631	0.453746	-0.00410442	0.0105283	0.697403
cg09343137	-0.0121445	0.0129965	0.352119	-0.000892692	0.00705735	0.899574	0.0233393	0.0106659	0.0307684
cg09343150	0.00319461	0.00947634	0.736673	-0.00236183	0.00514585	0.647156	-0.00220867	0.00777701	0.776944
cg09343270	0.00091902	0.00999317	0.926893	-0.000454754	0.0054265	0.933366	-0.00599611	0.00820116	0.466254
cg09343327	0.00347595	0.0044654	0.437993	-0.000666728	0.0024248	0.783862	-0.00224088	0.00366465	0.542139
cg09343360	0.000279725	0.0189706	0.988262	0.00173875	0.0103014	0.866274	0.00974419	0.0155687	0.532688
cg09343369	-0.00923496	0.0127468	0.470303	0.000111107	0.0069218	0.987222	0.0146272	0.010461	0.164848
cg09343402	0.00248713	0.00315751	0.432573	-0.00278459	0.0017146	0.107227	-0.00160165	0.0025913	0.537795
cg09343410	-0.00948235	0.00730627	0.197058	0.0102507	0.00396746	0.0110861	0.00789152	0.00599608	0.190872
cg09343421	0.00104566	0.0112216	0.925928	0.00246118	0.00609357	0.687072	-0.00877511	0.00920931	0.342754
cg09343458	0.00793898	0.0124625	0.525429	-0.00712812	0.0067674	0.294511	-0.00485865	0.0102277	0.635694
cg09343544	-0.00666759	0.00302837	0.0297734	-0.000339391	0.00164447	0.836873	0.00657247	0.00248531	0.00937678
cg09343644	-0.00057323	0.00928898	0.950905	-0.00119548	0.00504411	0.813094	-0.00255426	0.00762325	0.738217
cg09343670	0.0092444	0.00982187	0.348662	0.000882647	0.00533348	0.868861	-0.0165947	0.00806058	0.041881
cg09343672	-0.0267921	0.0137827	0.0544629	0.0140172	0.00748432	0.0637412	0.0140158	0.0113112	0.217941
cg09343676	0.0242031	0.0277908	0.385702	-0.030332	0.015091	0.0468846	-0.0169184	0.0228072	0.459789
cg09343711	0.00121217	0.0107045	0.910047	0.00494948	0.00581276	0.39635	-0.00171791	0.00878493	0.845321
cg09343755	0.00332372	0.007156	0.643232	-0.00160045	0.00388586	0.681239	-0.00178467	0.00587276	0.761787
cg09343804	0.00908248	0.0130134	0.486693	-0.0147954	0.00706657	0.0385826	0.00141973	0.0106798	0.894487
cg09343819	-0.0439784	0.0564024	0.437227	-0.00264623	0.0306277	0.931306	0.0366848	0.0462881	0.429757
cg09343889	-0.00907275	0.0166916	0.587849	-0.00114036	0.00906386	0.900109	0.00654021	0.0136984	0.633993
cg09343957	0.0074363	0.0109941	0.500212	-0.00240685	0.00597002	0.687616	-0.00441531	0.00902259	0.62556
cg09344028	-0.0171372	0.0184512	0.355035	0.00646727	0.0100194	0.519963	0.0159936	0.0151425	0.293186
cg09344033	0.00783177	0.00701742	0.266834	0.000304788	0.0038106	0.936395	-0.00445837	0.00575903	0.440501
cg09344039	-0.000679784	0.00379886	0.858311	-0.00140792	0.00206286	0.496353	0.00145674	0.00311763	0.64124
cg09344041	-0.0235636	0.0182218	0.198666	0.00232255	0.00989481	0.81486	0.0333686	0.0149542	0.0276829
cg09344098	-0.017694	0.0198527	0.374733	0.00980315	0.0107804	0.365155	0.00420385	0.0162926	0.796873
cg09344100	0.0161375	0.0177003	0.363918	-0.00865698	0.00961166	0.369729	-0.000797881	0.0145263	0.956296
cg09344130	0.0022031	0.00543113	0.685793	0.000795247	0.00294922	0.787937	-0.00589758	0.0044572	0.188527
cg09344183	0.000107803	0.00548029	0.984341	0.000284777	0.00297591	0.923938	-0.000802471	0.00449754	0.858718
cg09344193	-0.0359486	0.0106265	0.000994238	0.00756096	0.0057704	0.192823	0.0193488	0.00872089	0.028563
cg09344219	-0.000763315	0.0114444	0.946943	-0.000868239	0.00621455	0.889144	-0.00677158	0.00939216	0.47245
cg09344251	0.00239885	0.00895624	0.789323	0.00356362	0.00486342	0.465276	-0.00574186	0.00735017	0.436371
cg09344281	-0.0176034	0.0160387	0.274793	0.00368529	0.00870933	0.673017	-0.00068428	0.0131625	0.958633
cg09344283	0.0158627	0.00658655	0.0176872	-0.00741065	0.00357664	0.0406072	-0.0107682	0.00540543	0.0488365
cg09344284	-0.0306622	0.0152282	0.0465029	0.0054392	0.00826926	0.512066	0.0351709	0.0124975	0.00579371
cg09344286	-0.0160027	0.00877908	0.0710469	0.00624208	0.00476722	0.193136	0.00864839	0.00720478	0.232575
cg09344348	-0.0222854	0.0154652	0.152424	0.0132437	0.00839792	0.117663	0.0157811	0.0126919	0.216365
cg09344351	0.00433671	0.00872525	0.62016	0.00199877	0.00473799	0.673951	-0.0011386	0.00716061	0.873953
cg09344415	2.2138e-05	0.00706157	0.997504	0.00569716	0.00383458	0.14021	0.00414975	0.00579526	0.475472
cg09344439	-0.0201241	0.00703506	0.00506225	0.00585899	0.00382019	0.127977	0.0117551	0.00577351	0.0441481
cg09344442	-0.0229344	0.014065	0.105834	0.0111172	0.00763757	0.148354	0.0128264	0.0115428	0.268903
cg09344472	0.0035346	0.0129382	0.785218	-0.0011234	0.00702569	0.873254	0.00119881	0.010618	0.910313
cg09344483	-0.000127519	0.00892616	0.988628	-0.00489484	0.00484709	0.314783	0.00140721	0.00732549	0.84802
cg09344485	-0.00242839	0.0143346	0.865787	0.000778022	0.00778399	0.920565	0.014046	0.0117641	0.235057
cg09344529	0.00832841	0.0452421	0.854285	-0.0157926	0.0245674	0.521674	-0.0172969	0.0371291	0.642239
cg09344532	0.0171517	0.0148565	0.250801	-0.0107339	0.00806741	0.186096	-0.00599227	0.0121924	0.62407
cg09344607	-0.0129729	0.018784	0.491251	-0.00891112	0.0102001	0.384223	0.0195923	0.0154156	0.206431
cg09344629	0.00220661	0.00353764	0.534083	-0.00163697	0.00192101	0.395988	-0.000110808	0.00290326	0.969624
cg09344631	0.000900457	0.0124929	0.942671	-0.00203866	0.0067839	0.764353	0.00480441	0.0102526	0.640281
cg09344692	-0.0130717	0.00900858	0.149616	2.34295e-05	0.00489185	0.996187	0.0161064	0.00739313	0.0314985
cg09344722	-0.00607259	0.0104526	0.562454	0.0069301	0.00567599	0.224716	0.00457915	0.00857822	0.594549
cg09344740	-0.000241909	0.0076916	0.974967	0.00622485	0.0041767	0.138988	0.00357195	0.00631232	0.572634
cg09344744	0.00795749	0.0111057	0.475187	0.00601293	0.00603063	0.320921	-0.00697303	0.00911418	0.445865
cg09344984	0.0115849	0.00915311	0.208303	-0.00380279	0.00497033	0.445852	-0.0102504	0.00751175	0.175168
cg09344986	-0.0021963	0.00271341	0.420019	0.00028222	0.00147344	0.848457	0.0011595	0.00222683	0.603626
cg09345010	-0.000590949	0.0020807	0.776933	0.000530118	0.00112986	0.639864	-0.000513088	0.00170758	0.76438
cg09345121	0.0176398	0.0210888	0.404713	0.0048604	0.0114517	0.672083	-0.0212293	0.0173071	0.222582
cg09345144	-0.00768329	0.00862211	0.374812	0.00283714	0.00468199	0.545784	0.00580902	0.00707596	0.41345
cg09345153	0.00174119	0.00930395	0.851892	-0.00150086	0.00505224	0.766974	0.00797611	0.00763553	0.298496
cg09345320	-0.0147595	0.00920483	0.111702	0.00774121	0.00499842	0.124318	0.00572663	0.00755419	0.450028
cg09345355	0.0189238	0.00979531	0.0559412	-0.0133084	0.00531906	0.0138203	-0.0181324	0.00803878	0.0260727
cg09345397	0.0469322	0.0219585	0.0347878	-0.0153896	0.0119239	0.199533	-0.0309814	0.0180208	0.0883909
cg09345425	0.0183672	0.0119784	0.12806	-0.00245324	0.00650455	0.706783	-0.0193473	0.00983043	0.0515731
cg09345431	0.000562065	0.00312375	0.857536	0.000499045	0.00169626	0.769157	-0.000996033	0.00256359	0.698374
cg09345496	0.0335009	0.017214	0.0541882	-0.00980375	0.00934755	0.296567	-0.0276042	0.0141271	0.0532416
cg09345512	-0.00418362	0.00634912	0.511318	-0.00314414	0.0034477	0.363789	0.00109192	0.00521057	0.8344
cg09345555	-0.00243583	0.00791251	0.758782	-0.00196374	0.00429666	0.648544	0.00559887	0.00649361	0.390447
cg09345605	0.0115403	0.0214648	0.591913	-0.0232131	0.0116558	0.0488998	0.0125143	0.0176156	0.478956
cg09345606	0.00315907	0.00347617	0.365453	-0.00179018	0.00188763	0.345018	-0.00199583	0.00285281	0.485652
cg09345676	0.00704663	0.0115257	0.542208	0.00300935	0.00625872	0.631596	-0.00973414	0.00945891	0.305691
cg09345754	0.00365567	0.0124456	0.769516	-0.00197137	0.00675821	0.771065	0.000398647	0.0102138	0.968937
cg09345781	0.0014089	0.00276673	0.61161	-0.000119377	0.00150239	0.936813	0.000833321	0.00227059	0.714319
cg09345786	-0.0139333	0.0116057	0.232502	0.00133634	0.00630211	0.832464	0.0142708	0.00952449	0.136912
cg09345799	-0.00799705	0.00751743	0.289749	0.00367665	0.00408212	0.369731	0.00278095	0.00616938	0.653045
cg09345825	-0.0031586	0.00290484	0.279257	-0.000635083	0.00157739	0.688012	0.0027164	0.00238394	0.256987
cg09345839	2.87305e-05	0.00882244	0.997408	-0.0052405	0.00479077	0.2764	-0.0015765	0.00724037	0.828037
cg09345868	0.00718638	0.0291363	0.805641	-0.00465523	0.0158216	0.769135	0.012862	0.0239115	0.591732
cg09345879	-0.0087593	0.0131905	0.508042	-0.00182371	0.00716274	0.7995	0.00955764	0.0108252	0.379211
cg09345916	-0.00109586	0.00266794	0.682053	-0.00132097	0.00144875	0.363867	0.000715473	0.00218951	0.744461
cg09345954	0.00222813	0.00310344	0.474306	0.000740785	0.00168523	0.661108	-0.00560054	0.00254692	0.0299751
cg09346008	0.00617628	0.00526281	0.243102	-0.000929666	0.00285782	0.745567	0.000509844	0.00431907	0.906247
cg09346030	0.0037716	0.00329237	0.254464	-0.00157464	0.00178782	0.380369	-0.00420545	0.00270197	0.122476
cg09346050	0.0294807	0.0221614	0.186179	0.0152595	0.0120341	0.207468	-0.0294187	0.0181873	0.108626
cg09346159	-0.0126215	0.0295332	0.669949	-0.012409	0.0160371	0.440729	0.0218254	0.0242372	0.369825
cg09346226	0.0108378	0.0177903	0.543651	-0.00173356	0.00966052	0.857916	-0.0304172	0.0146001	0.039536
cg09346313	-0.00566921	0.0110382	0.608563	0.00603658	0.00599398	0.316094	0.00480737	0.0090588	0.596707
cg09346383	-0.0193192	0.0244543	0.43122	0.00793261	0.0132792	0.551487	0.000873007	0.020069	0.965382
cg09346384	0.00768415	0.00783535	0.328891	0.00044857	0.00425476	0.916228	0.000918716	0.00643029	0.886652
cg09346503	0.011619	0.0115129	0.315089	-0.0112536	0.00625176	0.0745901	-0.00708505	0.00944838	0.454935
cg09346547	-0.00557052	0.0136187	0.68331	-0.000993098	0.00739526	0.89342	0.010832	0.0111766	0.334589
cg09346617	0.0127168	0.0104659	0.226939	-0.00132855	0.00568318	0.815599	-0.0117383	0.00858909	0.17452
cg09346655	0.00363075	0.0105234	0.73074	0.000182907	0.00571443	0.974524	-0.000349977	0.0086363	0.967749
cg09346682	0.0203314	0.0247184	0.412561	0.00615336	0.0134226	0.647547	-0.0282871	0.0202858	0.165999
cg09346706	0.0330279	0.0250001	0.189206	-0.035415	0.0135756	0.010351	-0.0106592	0.020517	0.604436
cg09346737	-0.00013715	0.00647366	0.983136	0.00194292	0.00351533	0.581592	-0.00257638	0.00531278	0.628683
cg09346738	-0.0102791	0.012656	0.418435	0.00436715	0.00687249	0.526452	0.00923463	0.0103865	0.37589
cg09346775	0.0134142	0.0092333	0.149123	-0.00306051	0.00501387	0.542851	-0.00918408	0.00757755	0.228105
cg09346788	0.0176603	0.0185359	0.342798	0.0051809	0.0100654	0.607778	-0.0109371	0.0152119	0.473678
cg09346823	-0.00870622	0.0101503	0.392905	-0.00107586	0.0055118	0.845602	0.00477546	0.00833008	0.567626
cg09346831	0.00107568	0.00779247	0.89046	0.00175179	0.00423148	0.679688	-0.00294991	0.0063951	0.645512
cg09346869	-0.0195001	0.0174709	0.26679	0.0018513	0.00948707	0.845644	0.0240987	0.014338	0.0956467
cg09346871	-0.00394888	0.00684784	0.565347	0.000630582	0.00371852	0.865653	0.00267758	0.00561987	0.6347
cg09346882	-0.0387007	0.0238258	0.107169	0.0261938	0.0129379	0.0453331	0.031658	0.0195532	0.108296
cg09346904	-0.000632253	0.00185614	0.734033	0.000486464	0.00100792	0.63031	0.00112921	0.00152329	0.460092
cg09347035	0.00480559	0.00728452	0.510826	-0.000294288	0.00395565	0.94083	-0.00258787	0.00597824	0.665949
cg09347059	-0.0159211	0.0119097	0.18404	0.00264228	0.0064672	0.683652	0.00875791	0.00977398	0.372186
cg09347135	0.00677518	0.00790445	0.393234	-0.00155041	0.00429228	0.718637	-0.00815328	0.006487	0.211465
cg09347151	0.00404989	0.00941197	0.667826	-0.00547479	0.0051109	0.286424	-0.00288051	0.00772418	0.709925
cg09347160	0.00546169	0.0136849	0.69059	-0.0106928	0.00743116	0.153016	-0.00302409	0.0112308	0.788229
cg09347176	-0.000442197	0.00794728	0.955729	-0.00213704	0.00431554	0.621449	-0.00089332	0.00652215	0.891307
cg09347203	-0.00846248	0.0083901	0.315367	0.00487168	0.004556	0.28728	0.00319259	0.00688556	0.643804
cg09347218	-0.0110601	0.0173578	0.52533	0.00700264	0.00942566	0.459105	0.0101303	0.0142452	0.478503
cg09347219	-0.00729799	0.00955088	0.446434	0.00499303	0.00518633	0.337795	-0.00539978	0.00783818	0.492332
cg09347229	0.00428972	0.0206545	0.835856	-0.00376727	0.0112158	0.737595	-0.0107119	0.0169507	0.528735
cg09347288	-0.015805	0.0119234	0.187736	0.000565835	0.00647466	0.930519	-0.000559772	0.00978525	0.954485
cg09347306	0.00115031	0.0150118	0.93906	-0.000624922	0.00815174	0.939032	0.00540541	0.0123199	0.661699
cg09347372	-0.00438232	0.00704675	0.535299	0.00581852	0.00382653	0.131237	0.00188099	0.0057831	0.745605
cg09347413	0.00354604	0.00642776	0.582289	-0.00255689	0.00349041	0.465392	-0.00431934	0.00527511	0.414663
cg09347430	0.00574831	0.0116124	0.621576	-0.00222002	0.00630577	0.725465	-0.0103389	0.00953001	0.280347
cg09347495	0.0290404	0.0140425	0.0409826	-0.00205403	0.00762539	0.788151	-0.0344145	0.0115244	0.00348211
cg09347578	0.00510293	0.0151703	0.737227	-0.00713317	0.00823776	0.388424	0.016154	0.0124499	0.197166
cg09347582	-0.00582292	0.0147574	0.693919	0.00989799	0.00801356	0.219405	0.00377373	0.012111	0.755938
cg09347723	-0.0231045	0.0173876	0.186668	0.0080359	0.00944185	0.396566	0.0165372	0.0142696	0.249003
cg09347752	-0.134332	0.0419419	0.00178027	0.0337781	0.0227753	0.140907	0.113394	0.0344207	0.00132764
cg09347767	-0.0159348	0.0174328	0.362678	-0.00440439	0.00946635	0.642659	0.0144462	0.0143067	0.314828
cg09347789	-0.00902329	0.0095616	0.347391	-0.00169564	0.00519215	0.744608	0.00612242	0.00784698	0.436934
cg09347820	-0.00939058	0.0164382	0.568985	0.00971821	0.0089263	0.278658	-0.0150606	0.0134905	0.266689
cg09347824	-0.00406286	0.00965057	0.674579	0.00578633	0.00524046	0.271931	0.00520999	0.00792	0.512024
cg09347845	-0.0114884	0.00918958	0.213895	-0.00286112	0.00499013	0.567574	0.0142473	0.00754167	0.0615053
cg09347923	-0.005466	0.0171191	0.75011	0.00391287	0.00929603	0.674636	-0.00302668	0.0140492	0.829828
cg09347941	-0.0044815	0.0132131	0.735127	0.0143885	0.00717496	0.0473789	0.00715184	0.0108436	0.510926
cg09347959	-0.0001618	0.0114402	0.988741	-0.00182325	0.00621226	0.769698	0.00616474	0.00938868	0.5128
cg09347991	2.45989e-05	0.0190889	0.998974	0.000637909	0.0103657	0.95104	0.00625572	0.0156658	0.690429
cg09348058	-0.000623165	0.00669711	0.926033	-0.00258616	0.00363667	0.478507	0.0020794	0.00549616	0.70591
cg09348084	0.00224134	0.00368541	0.544332	-0.000686857	0.00200126	0.732093	7.28225e-05	0.00302453	0.980835
cg09348254	0.0406799	0.0220118	0.0672751	-0.0254177	0.0119529	0.0356978	-0.0189617	0.0180646	0.296175
cg09348347	-0.00212312	0.00945274	0.822704	0.00156729	0.00513304	0.760688	0.00370621	0.00775764	0.633776
cg09348353	-0.00702807	0.007125	0.326104	0.00665458	0.00386902	0.0882514	0.00106261	0.00584732	0.856132
cg09348360	0.00836085	0.01168	0.475616	-0.00270674	0.00634249	0.670386	-0.00959797	0.00958551	0.31888
cg09348431	-0.00291605	0.00580143	0.61622	0.000951448	0.0031503	0.763208	0.00225828	0.0047611	0.636212
cg09348441	-0.00461484	0.0226242	0.838748	-0.00622918	0.0122854	0.613144	0.00102331	0.0185672	0.956148
cg09348504	0.00994275	0.00615642	0.109171	-0.000578562	0.00334307	0.86292	-0.0134584	0.00505243	0.00888862
cg09348580	0.00779511	0.0109398	0.477634	-0.00618665	0.00594053	0.299959	-0.00379418	0.00897801	0.673406
cg09348701	0.00676494	0.0105143	0.5213	-0.00225344	0.00570946	0.69384	-0.0023838	0.0086288	0.782866
cg09348735	0.00638422	0.0140116	0.649547	-0.00975815	0.00760857	0.202356	-0.000230968	0.011499	0.984011
cg09348748	-0.0100471	0.0195657	0.608628	0.0152071	0.0106246	0.155175	0.0073375	0.0160571	0.648599
cg09348804	0.0126285	0.0285607	0.659238	-0.0101157	0.015509	0.515603	0.00110015	0.0234391	0.962649
cg09348925	0.0256182	0.011277	0.0250479	-0.00667432	0.00612363	0.278126	-0.0247852	0.00925474	0.00853897
cg09348948	-0.00231196	0.00465487	0.62041	-0.000221707	0.00252769	0.930266	0.000991753	0.00382015	0.795649
cg09348970	-0.00244357	0.013699	0.858756	-0.00370413	0.00743882	0.619516	-0.00854694	0.0112424	0.448737
cg09348973	-0.00103121	0.0174172	0.952895	0.00261701	0.00945789	0.782529	-0.00149737	0.0142939	0.91676
cg09348985	0.0276248	0.0122099	0.0256308	-0.00519893	0.00663022	0.434651	-0.00880313	0.0100204	0.381574
cg09349018	-0.00484338	0.013153	0.713406	-0.00320026	0.00714233	0.654985	0.00308797	0.0107943	0.77536
cg09349053	0.019283	0.014073	0.17341	-0.00843413	0.00764193	0.272147	-0.0106838	0.0115494	0.356963
cg09349058	0.000669149	0.00816149	0.934805	0.00228192	0.00443186	0.607663	0.00241399	0.00669794	0.719233
cg09349094	0.00234987	0.00241002	0.33168	-0.00206499	0.00130869	0.117459	-0.000337085	0.00197785	0.864985
cg09349128	-0.00705904	0.0209379	0.736652	-0.0108618	0.0113697	0.341508	0.00827442	0.0171832	0.631089
cg09349235	-0.0044399	0.00886454	0.617469	0.012235	0.00481363	0.012423	0.00443484	0.00727492	0.54338
cg09349298	0.0228163	0.00948468	0.0178141	-0.000317718	0.00515038	0.950923	-0.00997051	0.00778385	0.202915
cg09349343	0.00269434	0.00863255	0.755545	0.0037247	0.00468766	0.428571	0.000452724	0.00708453	0.949163
cg09349409	-0.00158134	0.00716403	0.825709	-0.000789114	0.00389022	0.83963	0.00280597	0.00587935	0.634124
cg09349418	0.00487461	0.0076941	0.527689	-0.000800067	0.00417806	0.848493	-0.000750648	0.00631437	0.905588
cg09349466	0.00106747	0.0122105	0.930495	0.0182434	0.00663057	0.00694132	3.30659e-05	0.0100209	0.997373
cg09349481	-0.00465554	0.014392	0.746945	-0.00199629	0.00781515	0.798861	0.0126156	0.0118112	0.287811
cg09349508	0.00209114	0.0126837	0.86935	-0.00166365	0.0068875	0.809581	0.000268223	0.0104092	0.979489
cg09349530	-0.00303487	0.00491103	0.537872	0.00229031	0.00266679	0.392303	0.00532962	0.00403036	0.188789
cg09349567	0.00666385	0.0073197	0.364603	-0.00643498	0.00397475	0.108319	-0.0024712	0.00600711	0.681594
cg09349604	0.00950886	0.0054655	0.0846916	0.000606127	0.00296788	0.838552	-0.0065087	0.00448541	0.149602
cg09349613	0.0910195	0.0567827	0.111815	-0.0240375	0.0308342	0.437317	-0.0944913	0.0466003	0.0450081
cg09349614	0.0142785	0.026582	0.592249	-0.0184858	0.0144346	0.203007	0.000264363	0.0218152	0.990353
cg09349619	0.0299165	0.00915358	0.00144421	-0.00904114	0.00497058	0.0716429	-0.0235754	0.00751213	0.00218137
cg09349707	0.0123744	0.0150247	0.411947	-0.00332625	0.00815874	0.684293	-0.00894426	0.0123304	0.469759
cg09349723	-0.0101563	0.00826297	0.221644	0.00972218	0.00448696	0.0324105	0.00727683	0.00678122	0.285581
cg09349777	-0.000369623	0.00587049	0.94991	-4.53354e-06	0.0031878	0.998868	-0.000698554	0.00481778	0.88498
cg09349790	0.0130202	0.0122074	0.288497	0.00941822	0.00662888	0.158207	-0.0170694	0.0100183	0.091238
cg09349842	0.010843	0.0223726	0.628887	-0.00272194	0.0121488	0.823134	-0.018701	0.0183607	0.31066
cg09349897	7.72398e-06	0.00337556	0.998178	-0.000644091	0.001833	0.72597	-0.000390251	0.00277024	0.888228
cg09349933	0.00258788	0.00793529	0.744951	-0.000689698	0.00430903	0.873128	0.003943	0.0065123	0.546114
cg09349940	0.00200114	0.00287146	0.48733	0.000378603	0.00155926	0.808605	-0.00130633	0.00235654	0.58047
cg09350008	-0.00268851	0.0123628	0.828247	-0.00131563	0.00671328	0.844992	0.000933679	0.0101459	0.926845
cg09350013	0.0284162	0.0229566	0.218418	-0.0154854	0.0124659	0.216798	-0.0248025	0.01884	0.190749
cg09350131	-0.00127065	0.00672062	0.850388	0.00168259	0.00364944	0.645669	0.0017982	0.00551546	0.745022
cg09350274	-0.00153232	0.00813737	0.850983	0.00291371	0.00441876	0.511021	-0.000683183	0.00667815	0.918704
cg09350341	0.0134083	0.0136322	0.327484	-0.00506255	0.00740258	0.495483	-0.00187267	0.0111876	0.867373
cg09350362	-0.0149669	0.0189048	0.43024	0.0111931	0.0102657	0.277945	0.0182832	0.0155147	0.241161
cg09350387	-0.00108114	0.00331704	0.745093	0.000695197	0.00180122	0.700273	0.00112871	0.00272221	0.67922
cg09350395	0.00735971	0.00880499	0.405048	-0.00767335	0.0047813	0.11139	-0.00303309	0.00722605	0.675491
cg09350411	0.0124577	0.0130935	0.343466	-0.0127514	0.00711004	0.0756519	-0.00355035	0.0107455	0.741724
cg09350414	-0.00660328	0.00585913	0.262192	0.00329013	0.00318163	0.303357	0.0043108	0.00480845	0.37194
cg09350435	0.0108313	0.0264417	0.682875	-0.00378652	0.0143584	0.792493	-0.0329384	0.0217001	0.131911
cg09350497	0.0226411	0.0131143	0.0870737	0.00386104	0.00712132	0.588791	-0.0192507	0.0107626	0.0764199
cg09350528	-0.000771928	0.0129588	0.952608	-0.00371868	0.0070369	0.598249	-0.00199553	0.010635	0.851506
cg09350536	-0.0151863	0.00399149	0.000233775	0.00806653	0.00216746	0.00031366	0.00837126	0.00327572	0.0119675
cg09350548	-0.00412329	0.00547279	0.45281	0.00174727	0.00297184	0.557777	0.00274511	0.00449139	0.542333
cg09350591	-0.013486	0.00865851	0.122215	0.00284403	0.00470175	0.5465	0.0109034	0.00710583	0.127795
cg09350692	-0.0164999	0.00752766	0.0304937	0.0063033	0.00408768	0.12594	0.0127473	0.00617778	0.0414267
cg09350710	0.000919811	0.0105132	0.93044	0.0115273	0.00570889	0.0458995	-0.00586708	0.00862793	0.497927
cg09350765	0.00215483	0.0020996	0.307001	-0.000414587	0.00114013	0.716831	-0.00270072	0.00172309	0.119901
cg09350798	-0.000691847	0.00398111	0.862356	-0.00190303	0.00216183	0.380623	-0.000226361	0.00326721	0.94489
cg09350801	-0.00147909	0.00942108	0.875534	0.00190915	0.00511584	0.70973	0.0064823	0.00773166	0.403619
cg09350813	0.0228979	0.0166649	0.172227	0.00142048	0.00904938	0.875556	-0.017947	0.0136765	0.192167
cg09350880	0.0255144	0.0181085	0.161663	0.00208861	0.00983328	0.832186	-0.0209475	0.0148612	0.161496
cg09350883	0.0270027	0.02426	0.268111	-0.0220783	0.0131737	0.0965902	-0.00736045	0.0199096	0.712322
cg09350885	0.00328819	0.00266274	0.219503	1.97876e-05	0.00144592	0.989106	-0.001193	0.00218525	0.586217
cg09350893	-0.0321349	0.0194165	0.100769	0.0225106	0.0105436	0.0349802	0.0301001	0.0159347	0.0615295
cg09350930	0.0191334	0.0201576	0.344605	-0.000558315	0.010946	0.959413	-0.0210337	0.0165429	0.206244
cg09350944	0.0150374	0.00766071	0.0521793	0.0019738	0.00415993	0.636099	-0.0155796	0.00628696	0.0147286
cg09350960	0.0016842	0.0111892	0.88063	0.00314276	0.00607596	0.606024	0.00137597	0.0091827	0.881162
cg09351035	-0.000219606	0.00318976	0.945236	-0.00181941	0.0017321	0.295835	-0.000180868	0.00261776	0.945041
cg09351082	0.0149611	0.00936961	0.113185	0.00321532	0.00508789	0.528727	-0.00701842	0.00768942	0.363377
cg09351085	-0.00272101	0.00849534	0.749353	0.0023901	0.00461315	0.605425	-0.00325344	0.00697193	0.641674
cg09351129	-0.019335	0.00751236	0.0113901	0.000143659	0.00407937	0.971971	0.0177948	0.00616522	0.00469249
cg09351131	-0.00620158	0.007983	0.438915	0.00554696	0.00433494	0.20338	0.00117638	0.00655146	0.857829
cg09351142	0.000759605	0.00905717	0.933314	-0.000228444	0.00491823	0.963037	0.00177742	0.00743301	0.811453
cg09351156	0.0696769	0.0358954	0.0548032	-0.00846274	0.0194919	0.665018	-0.0600151	0.0294585	0.0440227
cg09351176	0.000372021	0.00702186	0.957844	0.00853193	0.00381302	0.0272637	-0.00216629	0.00576268	0.707702
cg09351230	-0.00655357	0.00771699	0.397593	-0.00171663	0.00419049	0.682859	0.00575084	0.00633315	0.365835
cg09351258	-0.00138819	0.00496277	0.780217	-0.000450314	0.00269489	0.867599	0.00185959	0.00407283	0.64887
cg09351263	-0.063928	0.106191	0.548406	0.00956281	0.0576639	0.86859	0.10683	0.0871483	0.222877
cg09351288	-0.00242319	0.00633854	0.70298	0.001365	0.00344196	0.692449	-0.00111082	0.00520189	0.831299
cg09351308	0.00990822	0.0103485	0.340436	-0.00306044	0.00561943	0.587119	-0.00318272	0.00849274	0.708562
cg09351315	0.00188161	0.00749375	0.802212	2.6842e-06	0.00406926	0.999475	-0.00451117	0.00614995	0.464796
cg09351346	-0.00564643	0.0133947	0.674182	0.00589253	0.0072736	0.419618	0.00493007	0.0109927	0.654685
cg09351395	-0.00230963	0.0166398	0.88986	-0.0042961	0.00903574	0.635404	-0.000469691	0.0136559	0.972625
cg09351437	-0.00452958	0.0032173	0.161986	-0.00151998	0.00174706	0.386185	0.00583931	0.00264036	0.0290653
cg09351449	0.00137525	0.00230403	0.551809	0.00043403	0.00125114	0.729323	-0.00167532	0.00189086	0.377545
cg09351471	-0.00432863	0.00931562	0.64309	0.00192139	0.00505858	0.704806	0.00503465	0.00764511	0.511564
cg09351479	0.00102717	0.0139806	0.941565	-0.00378855	0.00759178	0.618752	0.00457281	0.0114736	0.690996
cg09351524	0.0007573	0.0169257	0.964394	0.00277047	0.00919102	0.763654	-0.00433523	0.0138905	0.755556
cg09351555	0.0102976	0.00643152	0.112218	-0.00809297	0.00349245	0.0223397	-0.00803529	0.0052782	0.13079
cg09351569	0.0352139	0.0119125	0.00381354	-0.0112601	0.00646876	0.0845334	-0.0215953	0.00977634	0.0292525
cg09351623	-0.00417541	0.00337496	0.218657	-0.000526061	0.00183268	0.774618	0.00335057	0.00276975	0.228988
cg09351636	0.000238519	0.00231141	0.917999	0.00138811	0.00125515	0.271167	-0.000103926	0.00189692	0.956408
cg09351647	-0.0129151	0.0183212	0.482346	0.00813739	0.0099488	0.415167	0.0169423	0.0150358	0.26228
cg09351656	0.00291639	0.00735845	0.692628	0.00126502	0.00399579	0.752157	0.00449879	0.00603891	0.45788
cg09351677	-0.00344307	0.00285406	0.230261	-0.000600306	0.00154981	0.699252	0.00356117	0.00234226	0.13128
cg09351715	0.00483496	0.00381239	0.207396	-0.0026507	0.00207021	0.203097	-0.000757957	0.00312874	0.809033
cg09351747	-0.00312032	0.00653064	0.633742	-0.000950058	0.00354627	0.789275	-0.000574211	0.00535954	0.914875
cg09351755	0.0039021	0.0113883	0.732524	-0.00459519	0.00618411	0.459027	-0.00594949	0.00934614	0.525726
cg09351848	-0.00212451	0.0157554	0.892982	0.00158716	0.0085555	0.853168	-0.00168651	0.0129301	0.896462
cg09351859	0.00389783	0.00437676	0.375102	-0.00508458	0.00237668	0.034617	-0.00390823	0.00359191	0.278945
cg09351871	-0.0131402	0.0112556	0.24556	-0.000172269	0.00611204	0.977566	0.00700195	0.00923723	0.450063
cg09351894	0.00481295	0.00283613	0.0925226	0.000591931	0.00154008	0.701461	-0.0046993	0.00232755	0.0459202
cg09351928	0.00990661	0.00720711	0.172061	-0.00426143	0.00391361	0.278589	-0.00464249	0.0059147	0.434195
cg09351960	0.0273218	0.0121912	0.0270274	-0.00319005	0.00662009	0.630853	-0.0137316	0.0100051	0.172711
cg09351978	0.000687654	0.0130273	0.957998	-0.00498986	0.00707409	0.48207	-0.0055722	0.0106912	0.603278
cg09351982	-0.00575322	0.00916962	0.531683	0.00298311	0.0049793	0.550337	0.00033958	0.00752529	0.964089
cg09352107	-0.000831111	0.0166207	0.960209	-0.00472994	0.0090254	0.601284	0.0194983	0.0136402	0.155703
cg09352124	-0.00237001	0.00915242	0.796159	-0.000984802	0.00496996	0.843293	0.00256684	0.00751118	0.733202
cg09352147	-0.00213665	0.00354713	0.548174	0.00207836	0.00192617	0.282942	0.000240348	0.00291105	0.934348
cg09352155	0.00197388	0.00429902	0.647035	0.00155695	0.00233446	0.506206	-0.00434187	0.00352811	0.221079
cg09352244	0.00727509	0.00400737	0.0721824	0.000528773	0.00217608	0.808463	-0.00573349	0.00328875	0.0840641
cg09352282	-0.0210549	0.0340646	0.537795	0.0193526	0.0184978	0.297757	0.0290991	0.027956	0.30021
cg09352285	0.00698436	0.00906186	0.442512	-0.00469763	0.00492078	0.341847	0.00328606	0.00743686	0.659456
cg09352310	0.000619231	0.00276605	0.823275	-0.000547133	0.00150203	0.716361	-0.00151992	0.00227004	0.504542
cg09352336	-0.00737713	0.009494	0.438809	-0.00327105	0.00515544	0.527082	0.010249	0.0077915	0.191109
cg09352338	0.0442691	0.0230711	0.057599	-0.0137157	0.0125281	0.275998	-0.0176565	0.0189339	0.353101
cg09352355	-0.00520571	0.0106823	0.627	-0.00140639	0.0058007	0.808881	0.00653053	0.00876669	0.457906
cg09352372	-0.011402	0.0102779	0.269689	-0.00414243	0.0055811	0.459534	0.00685574	0.00843481	0.418093
cg09352518	-0.0552202	0.0756693	0.46709	0.0387982	0.04109	0.347125	0.0554408	0.0621	0.373932
cg09352582	-0.0192746	0.00849457	0.0252157	0.00883993	0.00461273	0.0579066	0.012733	0.00697129	0.0704889
cg09352612	0.0133436	0.00953337	0.164427	-0.00824682	0.00517682	0.114023	-0.0116009	0.00782382	0.140994
cg09352647	0.00909535	0.0120108	0.450511	-0.0050287	0.00652212	0.442347	-0.0145981	0.00985699	0.141468
cg09352715	-0.00631516	0.00281314	0.026776	0.00159592	0.00152759	0.298438	0.00476221	0.00230868	0.0414916
cg09352720	-0.0131715	0.0144356	0.363538	-0.00367647	0.00783883	0.639993	0.0200501	0.011847	0.0933953
cg09352738	0.00585516	0.00686121	0.395308	-0.00618329	0.00372578	0.0998442	-9.75038e-05	0.00563083	0.986216
cg09352789	0.000336526	0.00739549	0.963788	0.0011311	0.00401591	0.778737	-0.00680236	0.00606931	0.264823
cg09352815	-0.010167	0.0228356	0.657031	0.000197361	0.0124002	0.98733	0.0034445	0.0187407	0.85451
cg09352908	-0.000935232	0.0102412	0.927404	-0.00401382	0.00556119	0.471977	0.0025531	0.00840472	0.761877
cg09352912	0.0057047	0.0121273	0.639	0.00774489	0.00658539	0.242105	-0.00520784	0.00995261	0.601843
cg09352925	-0.0229118	0.0970368	0.813782	-0.057309	0.052693	0.279148	0.132753	0.0796358	0.098359
cg09353052	0.0253412	0.0168958	0.136518	-0.0118209	0.00917478	0.200304	-0.024867	0.013866	0.0756603
cg09353063	-0.00209196	0.00324652	0.520678	-0.000624739	0.00176293	0.723736	0.00135884	0.00266434	0.611067
cg09353085	0.00214234	0.00744522	0.774082	-0.00264905	0.00404291	0.513686	-0.00261276	0.00611011	0.669769
cg09353104	0.00745742	0.0101674	0.464837	-0.00271924	0.00552112	0.623337	-0.0049405	0.00834417	0.555005
cg09353126	-0.00571207	0.0103553	0.582337	3.88868e-05	0.00562317	0.994495	0.00145216	0.00849839	0.864636
cg09353140	0.00449992	0.0126505	0.722739	-0.00135796	0.00686951	0.84366	-0.00538838	0.010382	0.604795
cg09353184	0.023095	0.0273202	0.399754	-0.0122437	0.0148355	0.410988	-0.0237681	0.0224211	0.291431
cg09353251	-0.00577777	0.00669411	0.389954	0.00565654	0.00363504	0.122553	0.00192208	0.0054937	0.727105
cg09353289	-0.00347546	0.00558043	0.534709	0.00113298	0.00303029	0.709209	0.00279458	0.00457973	0.542983
cg09353345	-0.000997035	0.00894889	0.911491	0.00427994	0.00485944	0.380374	-0.000322125	0.00734414	0.965094
cg09353354	-0.00149234	0.00294176	0.612964	-5.76989e-05	0.00159744	0.971252	-0.00158987	0.00241424	0.511568
cg09353378	0.00851485	0.00723739	0.241932	0.000194222	0.00393005	0.960674	-0.00212221	0.00593956	0.721551
cg09353399	0.00116352	0.00909415	0.898429	0.00213414	0.00493832	0.666472	-0.00174018	0.00746336	0.816068
cg09353400	0.000583265	0.00287698	0.839717	-1.23011e-05	0.00156226	0.993732	-0.00146715	0.00236107	0.535628
cg09353563	0.00805493	0.0114384	0.482797	-0.00413313	0.00621131	0.507174	-0.006381	0.00938725	0.498089
cg09353705	0.0086899	0.0117294	0.460354	-0.00155472	0.00636931	0.807611	-0.0083548	0.00962604	0.387318
cg09353726	-0.0112634	0.0157059	0.474803	-0.000532332	0.00852862	0.950344	0.0150976	0.0128894	0.244004
cg09353758	-0.0125335	0.0121524	0.304636	0.00915934	0.006599	0.167946	0.0129727	0.00997318	0.196058
cg09353832	0.00182565	0.00619812	0.768894	-0.00187163	0.00336571	0.57928	-0.00386941	0.00508665	0.448465
cg09353931	0.0151376	0.00908655	0.0985712	-0.0108453	0.00493419	0.0300447	-0.0128685	0.00745712	0.0872147
cg09353983	0.00760786	0.0122196	0.534838	0.000116033	0.00663548	0.98608	-0.00935881	0.0100283	0.352741
cg09353985	0.00639976	0.00664701	0.337758	-0.00204644	0.00360946	0.571893	-0.00769546	0.00545504	0.161153
cg09354021	0.00145375	0.00332474	0.662785	0.00201763	0.0018054	0.266194	-0.00232609	0.00272853	0.395786
cg09354037	0.0135431	0.00786753	0.0879905	-0.00409886	0.00427223	0.339452	-0.00888305	0.0064567	0.171682
cg09354050	0.0103934	0.00894353	0.247705	-0.0048634	0.00485652	0.318824	-0.00893705	0.00733974	0.225972
cg09354054	-0.00351456	0.00819309	0.668787	0.00971055	0.00444902	0.0311893	-0.00493091	0.00672388	0.464909
cg09354080	0.0110983	0.0348722	0.750895	0.0206629	0.0189364	0.277579	-0.00636143	0.0286188	0.824507
cg09354125	-0.0246644	0.0151984	0.107489	0.00620099	0.00825305	0.454042	0.0166542	0.012473	0.18456
cg09354154	0.020317	0.0164007	0.218062	-0.0115993	0.00890594	0.195491	-0.0185258	0.0134597	0.171497
cg09354158	-0.0028638	0.0155898	0.85459	-0.00536619	0.00846561	0.527474	-0.000382538	0.0127942	0.976202
cg09354241	0.000746289	0.00588231	0.899275	-0.00112007	0.00319422	0.726518	-2.93521e-05	0.00482747	0.99516
cg09354263	-0.0133433	0.00961466	0.168	0.00645183	0.00522096	0.219182	0.0159997	0.00789053	0.0450066
cg09354264	0.00743147	0.0142249	0.602422	-0.00461723	0.00772439	0.551238	-0.00860621	0.011674	0.462563
cg09354267	-0.0350272	0.0167808	0.0391668	0.0036351	0.0091123	0.690724	0.0124637	0.0137716	0.367428
cg09354275	-0.0127095	0.0104372	0.22594	0.00125739	0.00566763	0.824839	0.00959951	0.00856559	0.264854
cg09354294	-0.0251715	0.0102081	0.0152138	0.0123581	0.00554321	0.0278183	0.0137226	0.00837754	0.104275
cg09354295	0.017833	0.0148946	0.23377	-0.00641763	0.00808807	0.429213	-0.0194917	0.0122236	0.113672
cg09354309	0.00254091	0.00227072	0.265582	0.000407187	0.00123305	0.741856	-0.00239097	0.00186353	0.202176
cg09354317	-0.0159644	0.0162789	0.328902	0.00668107	0.00883979	0.451387	0.0049661	0.0133597	0.710815
cg09354331	-3.66547e-05	0.00840438	0.996528	0.00378745	0.00456375	0.408394	0.00273072	0.00689727	0.692936
cg09354348	-0.00730842	0.0157347	0.643224	0.00791611	0.00854428	0.356225	-0.00324756	0.0129131	0.801902
cg09354380	0.000690561	0.00902525	0.939149	0.00376517	0.0049009	0.443978	1.20194e-05	0.00740681	0.998708
cg09354381	-0.000169557	0.00426436	0.968355	0.00421649	0.00231563	0.0713434	-0.00142135	0.00349966	0.685429
cg09354405	0.00564448	0.00468344	0.230713	0.000417415	0.00254321	0.869931	-0.00370915	0.00384359	0.33665
cg09354444	-0.00832793	0.00512996	0.107369	0.00764663	0.00278568	0.00706963	0.00226471	0.00421004	0.591711
cg09354454	0.000967693	0.0140458	0.945198	-0.00183477	0.00762718	0.810346	0.0107505	0.0115271	0.353054
cg09354463	0.00549914	0.00639309	0.391567	0.00178886	0.00347158	0.607386	-0.00188869	0.00524666	0.719552
cg09354483	-0.00783903	0.0108222	0.47039	-0.00314844	0.00587668	0.593212	0.00881369	0.00888152	0.323199
cg09354484	-0.00142699	0.0162026	0.92998	-0.00477031	0.00879838	0.588791	0.00412394	0.0132971	0.757043
cg09354518	-0.0229422	0.0157202	0.147302	-4.72265e-05	0.00853638	0.995596	0.0178286	0.0129012	0.169791
cg09354533	-0.00852187	0.0186453	0.648536	0.000139913	0.0101248	0.989	-0.0011387	0.0153018	0.940815
cg09354556	-0.00281319	0.00355241	0.430118	0.00313721	0.00192904	0.106745	0.00187366	0.00291538	0.52177
cg09354581	0.00597142	0.0103093	0.563619	0.000569732	0.00559815	0.919123	-0.00596799	0.00846057	0.48206
cg09354589	-0.00177875	0.0074535	0.811824	-0.00946416	0.00404741	0.0211776	-0.00088561	0.00611691	0.885149
cg09354627	-0.015361	0.0133499	0.252372	0.0054115	0.00724926	0.456964	0.0108603	0.0109559	0.32373
cg09354692	-0.0256063	0.0179218	0.155901	0.00666757	0.00973192	0.494707	0.000853774	0.014708	0.953815
cg09354696	-0.000603096	0.0113676	0.957785	-0.004369	0.00617286	0.480582	0.000671933	0.00932915	0.942713
cg09354738	-0.00113191	0.00824389	0.891042	-0.0061365	0.0044766	0.17323	8.41303e-05	0.00676557	0.990101
cg09354742	-0.00159598	0.00959929	0.868257	0.00998154	0.00521262	0.0581049	-0.00378529	0.00787791	0.63183
cg09354782	0.00263827	0.00704568	0.708789	0.0016325	0.00382595	0.670439	0.00265469	0.00578223	0.64706
cg09354838	0.0145318	0.0204232	0.478257	-0.0164591	0.0110902	0.140638	-0.00781121	0.0167608	0.642108
cg09354844	0.00465787	0.00982205	0.636279	0.000576348	0.00533358	0.914145	-0.00430623	0.00806073	0.594265
cg09354949	0.00602926	0.00737139	0.415167	-0.00358376	0.00400282	0.372576	-0.00136513	0.00604952	0.821885
cg09354961	0.000489438	0.00544986	0.928603	-0.00281172	0.00295939	0.344143	0.000319321	0.00447257	0.943213
cg09354981	-0.0328401	0.0177601	0.0671302	0.00838524	0.00964413	0.386486	0.00806656	0.0145753	0.581086
cg09355008	0.0200356	0.0155249	0.199567	-0.0101846	0.00843035	0.229605	-0.0147265	0.0127409	0.250249
cg09355011	0.0102049	0.0154519	0.510357	-0.00280993	0.00839069	0.738349	-0.00606814	0.012681	0.633228
cg09355027	0.00801798	0.00465432	0.0877538	-0.000825189	0.00252739	0.744668	-0.00645298	0.00381969	0.0939758
cg09355028	-0.00640327	0.00867236	0.461872	0.00809343	0.00470927	0.0884976	0.00438905	0.0071172	0.538718
cg09355175	-0.00472465	0.0125329	0.706914	0.00594236	0.00680561	0.38448	-0.00370778	0.0102854	0.719173
cg09355190	-0.0151122	0.0107093	0.161031	0.00525334	0.00581539	0.368313	0.0153705	0.00878889	0.0831063
cg09355232	0.000496494	0.0112602	0.96491	-0.000528906	0.00611451	0.931226	-0.00199206	0.00924095	0.829723
cg09355247	0.0113504	0.00921973	0.220912	-0.0028355	0.00500651	0.5723	-0.00572806	0.00756641	0.450646
cg09355292	0.00107386	0.00720604	0.881809	0.00364971	0.00391303	0.353014	-0.00136241	0.00591383	0.818227
cg09355310	0.00517561	0.0051254	0.314809	-0.00116303	0.0027832	0.676852	-0.00427533	0.00420629	0.311664
cg09355348	-0.00688481	0.0168924	0.684382	0.00950349	0.00917291	0.302456	-0.00242327	0.0138632	0.861559
cg09355371	-0.0109897	0.0189332	0.562801	0.0202158	0.0102811	0.0517824	0.0136038	0.015538	0.383201
cg09355378	-0.018713	0.0111902	0.0973154	0.00140626	0.00607653	0.817415	0.0178739	0.00918356	0.0541694
cg09355403	-0.0231587	0.0186371	0.216653	0.0286201	0.0101203	0.00556734	0.0112534	0.015295	0.463448
cg09355412	-0.00994563	0.00496501	0.0476212	0.00582204	0.00269611	0.0329892	0.0055497	0.00407467	0.175981
cg09355428	-0.0231513	0.0195067	0.237849	0.00597367	0.0105926	0.573936	0.0222392	0.0160087	0.16758
cg09355436	-0.000595518	0.0161799	0.970706	-0.00803637	0.00878601	0.362361	-0.00805046	0.0132784	0.545578
cg09355500	0.0153731	0.0118304	0.196505	-0.00346961	0.00642416	0.590229	-0.00967742	0.00970894	0.321072
cg09355523	0.0155182	0.0176159	0.380281	-0.0129427	0.00956579	0.178824	-0.0121824	0.0144569	0.401245
cg09355528	-0.0297317	0.0291782	0.310455	0.00823588	0.0158444	0.604249	0.00273519	0.0239459	0.909269
cg09355652	0.0085337	0.00387716	0.0298237	0.0023336	0.00210538	0.270107	-0.00817989	0.00318189	0.0114833
cg09355697	0.014859	0.00629996	0.0201098	-0.0033399	0.00342101	0.331062	-0.0106273	0.00517023	0.042201
cg09355729	-0.00582607	0.00573553	0.31196	0.00202859	0.00311451	0.516189	0.00503823	0.00470702	0.286797
cg09355771	-0.000672844	0.00319355	0.83352	-0.00302211	0.00173417	0.0841831	0.00260759	0.00262087	0.321952
cg09355803	0.00348544	0.0095725	0.716475	-0.00913529	0.00519807	0.081625	-0.00106577	0.00785593	0.892335
cg09355814	0.00114595	0.00294334	0.697781	0.00116413	0.0015983	0.467942	-0.00113269	0.00241553	0.640056
cg09355820	0.00877175	0.0199778	0.661468	0.000422517	0.0108483	0.969003	-0.00434381	0.0163953	0.791549
cg09355865	0.00350315	0.0129549	0.78735	0.00320601	0.00703476	0.649477	9.26334e-05	0.0106317	0.993064
cg09355889	-0.000997803	0.00218346	0.648584	0.00107369	0.00118566	0.367147	0.000885972	0.00179191	0.62199
cg09355896	0.0254783	0.0152282	0.0971491	-0.0159794	0.00826921	0.0558822	-0.0192034	0.0124974	0.127264
cg09355905	-0.00286197	0.0070744	0.686591	0.00191898	0.00384155	0.618402	0.00370462	0.00580579	0.524741
cg09355937	-0.030233	0.045484	0.507637	-0.00275927	0.0246988	0.911252	0.0328448	0.0373277	0.380829
cg09356014	0.00369776	0.00426299	0.387606	-0.0027346	0.00231489	0.240029	-0.00228962	0.00349854	0.514186
cg09356020	-0.00853206	0.0132213	0.520059	0.00904318	0.00717944	0.210482	0.00563121	0.0108504	0.604813
cg09356062	-0.00482252	0.00669993	0.473183	-0.00248866	0.0036382	0.495391	0.00139595	0.00549848	0.800063
cg09356124	0.00164876	0.0106562	0.877323	-0.0062467	0.00578653	0.282715	-0.000283644	0.00874528	0.974185
cg09356141	-0.0112782	0.0105996	0.289647	-0.00444621	0.0057558	0.44149	0.0138963	0.00869884	0.113026
cg09356150	-0.00239129	0.00374575	0.524539	0.000291128	0.00203402	0.88645	0.00375375	0.00307405	0.224655
cg09356193	0.0077065	0.00468027	0.102496	-0.00270254	0.00254149	0.289944	-0.00827751	0.00384099	0.0333388
cg09356214	-0.0053557	0.00727545	0.463217	-0.00090531	0.00395072	0.819177	0.00998949	0.00597079	0.0971571
cg09356231	-0.0134457	0.0372281	0.718665	0.0521598	0.0202156	0.011193	-0.0219607	0.0305522	0.473792
cg09356291	0.0369263	0.0167225	0.0293058	-0.00294222	0.00908064	0.746546	-0.0311276	0.0137237	0.025272
cg09356401	0.000914604	0.00252634	0.718027	-0.00224943	0.00137186	0.103926	8.83536e-05	0.00207331	0.966086
cg09356442	-0.0554322	0.0229246	0.0172475	0.0389254	0.0124485	0.00226053	0.0354556	0.0188137	0.0621286
cg09356506	0.000233629	0.0115499	0.983898	-0.00159774	0.00627183	0.799393	-0.00280013	0.00947873	0.768236
cg09356509	0.0125312	0.00925491	0.178508	-0.00571241	0.00502561	0.25815	-0.0171181	0.00759528	0.0261919
cg09356524	0.0268748	0.00891471	0.00319458	-0.00969589	0.00484088	0.0476453	-0.0185183	0.00731609	0.0127816
cg09356526	0.000562094	0.00354441	0.874286	-0.00062962	0.00192469	0.744192	0.00024435	0.00290881	0.933206
cg09356555	-0.00595293	0.0114372	0.603768	0.00148096	0.00621062	0.811971	0.00602207	0.00938621	0.522476
cg09356625	0.000839429	0.00979082	0.931832	0.000438457	0.00531662	0.934424	-0.00353498	0.00803509	0.660841
cg09356672	-0.0106375	0.0211493	0.61599	0.0105311	0.0114845	0.361158	0.0120138	0.0173568	0.490291
cg09356750	0.00351845	0.00802841	0.662065	0.00312507	0.0043596	0.475001	-0.00610887	0.00658873	0.355868
cg09356775	0.00973716	0.0182659	0.595055	-0.00213447	0.00991876	0.830014	-0.00560985	0.0149904	0.708954
cg09356784	0.000764178	0.00218822	0.727589	-7.14204e-06	0.00118825	0.995215	-0.000305429	0.00179582	0.865261
cg09356797	0.00179356	0.00768956	0.816003	0.000435744	0.00417559	0.917078	0.00136489	0.00631064	0.829168
cg09356813	-0.000837532	0.0064601	0.897083	0.00247534	0.00350797	0.481908	0.000455076	0.00530165	0.931752
cg09356916	-0.00716147	0.00848463	0.400472	0.0075459	0.00460733	0.10432	-0.00201489	0.00696313	0.772846
cg09356927	-0.00210738	0.00704065	0.765264	-0.00307083	0.00382322	0.423589	0.000563531	0.00577809	0.922484
cg09356946	0.0166105	0.0121438	0.174159	0.000466898	0.00659435	0.943683	-0.0134326	0.00996614	0.180484
cg09357068	-0.00853818	0.0181171	0.638377	0.00428546	0.00983799	0.663978	-0.0112266	0.0148683	0.451823
cg09357097	-0.00620837	0.0053574	0.249031	-5.57166e-05	0.00290918	0.984755	0.00283384	0.0043967	0.520569
cg09357118	0.0140399	0.0348877	0.688146	-0.00900277	0.0189447	0.635578	-0.0110065	0.0286315	0.70141
cg09357135	0.00100353	0.00273436	0.71432	-0.000816379	0.00148482	0.583559	-0.000713602	0.00224403	0.751087
cg09357140	0.00873668	0.00871464	0.318288	-0.00335194	0.00473223	0.480244	-0.00567323	0.0071519	0.429341
cg09357151	-0.000412409	0.0024405	0.866119	0.000334408	0.00132524	0.801251	-0.000560562	0.00200286	0.780095
cg09357157	0.0157799	0.0125543	0.21144	-0.000564013	0.00681725	0.934214	-0.0191843	0.010303	0.0652704
cg09357175	0.00728684	0.00873916	0.406193	0.00144278	0.00474555	0.761681	-0.00345182	0.00717202	0.631266
cg09357202	0.00015053	0.00897465	0.986648	0.00356616	0.00487342	0.465873	-0.00461326	0.00736528	0.532381
cg09357205	-0.0125924	0.00926388	0.176831	0.00526842	0.00503048	0.297257	0.0117863	0.00760265	0.123946
cg09357255	-0.00344488	0.0107145	0.748431	0.00404349	0.00581821	0.488539	0.00528341	0.00879316	0.549173
cg09357268	-0.0113804	0.0229999	0.621726	-0.00975872	0.0124894	0.43627	0.013115	0.0188755	0.488634
cg09357276	0.0105947	0.0137542	0.442777	-0.00924734	0.00746879	0.218304	-0.00790261	0.0112877	0.485338
cg09357335	-0.00693969	0.00938647	0.461282	0.00570182	0.00509705	0.265726	0.00437561	0.00770326	0.571179
cg09357350	-0.01538	0.0110827	0.168018	0.0105613	0.00601813	0.0820592	0.00856347	0.00909529	0.348498
cg09357393	0.100151	0.0339639	0.0038976	-0.00283127	0.0184431	0.878274	-0.101451	0.0278733	0.000417433
cg09357417	0.0377109	0.0180606	0.039104	-0.0146054	0.00980727	0.139286	-0.0272923	0.0148219	0.0682642
cg09357438	-0.0156965	0.0137472	0.256018	0.00596449	0.00746501	0.426016	0.0056882	0.011282	0.61514
cg09357510	-0.0152627	0.0133029	0.25374	0.00935587	0.00722377	0.19798	0.00661985	0.0109174	0.545527
cg09357538	0.00257952	0.0137354	0.851379	-0.0063633	0.00745859	0.39543	-0.00916848	0.0112723	0.417767
cg09357545	0.000924333	0.00780907	0.905993	-0.000106984	0.00424049	0.979918	0.00681052	0.00640872	0.290248
cg09357589	0.0417497	0.0336673	0.21759	-0.0179778	0.0182821	0.327591	-0.0407183	0.02763	0.143418
cg09357628	-0.0108122	0.00794852	0.176523	0.00513321	0.00431621	0.236889	0.0134519	0.00652316	0.0415476
cg09357655	-0.00246622	0.0188817	0.896319	0.000160543	0.0102532	0.987536	0.0138553	0.0154958	0.373204
cg09357693	0.00295953	0.0148019	0.841894	0.00193533	0.00803774	0.810174	0.0126277	0.0121476	0.300842
cg09357740	0.0116651	0.00694461	0.0958483	-0.00818381	0.00377107	0.0321457	-0.00983568	0.00569928	0.0871955
cg09357749	0.0033522	0.00500161	0.504119	0.00090824	0.00271598	0.73871	-0.00134313	0.0041047	0.744126
cg09357750	0.0078902	0.0152964	0.607014	0.0065122	0.00830625	0.434718	-0.0167621	0.0125534	0.184547
cg09357761	0.00993346	0.00976123	0.31108	-0.00114711	0.00530055	0.829067	-0.00903279	0.00801081	0.261953
cg09357795	-0.000106854	0.01216	0.993005	0.00274557	0.00660312	0.678367	-0.00411108	0.00997941	0.681173
cg09357822	0.00241565	0.00257165	0.349615	-0.000565605	0.00139646	0.686243	-0.0030649	0.00211049	0.149287
cg09357825	-0.00879729	0.0127573	0.491906	0.00808353	0.00692751	0.245784	0.00885639	0.0104697	0.399439
cg09357831	-0.00335494	0.0132405	0.800444	-0.00321239	0.00718988	0.655903	0.0059066	0.0108662	0.587833
cg09357858	0.00903103	0.00970682	0.354212	-0.00282814	0.00527101	0.592665	0.000365966	0.00796616	0.963441
cg09357881	-0.00878363	0.0202582	0.665439	0.0214593	0.0110006	0.0536314	0.0206833	0.0166254	0.216114
cg09357914	0.0230127	0.016828	0.174248	-0.013423	0.00913793	0.144707	-0.0254689	0.0138103	0.067846
cg09357926	0.0429499	0.0294692	0.147842	-0.00841589	0.0160024	0.600007	-0.0590504	0.0241847	0.0162146
cg09357934	-0.0112798	0.0142899	0.431601	0.00613892	0.00775971	0.430572	0.000980932	0.0117274	0.933491
cg09357935	0.00307895	0.0110565	0.781171	-0.0097648	0.0060039	0.106724	-0.0122449	0.00907379	0.179955
cg09357947	-0.00515294	0.00938341	0.584013	-0.00171213	0.00509539	0.7375	0.00808724	0.00770075	0.295933
cg09357953	0.0262837	0.0183031	0.153833	-0.00373983	0.00993897	0.707434	-0.00986411	0.0150209	0.512751
cg09357979	-0.00160488	0.00392896	0.683719	-0.00170899	0.00213351	0.424845	0.0026605	0.0032244	0.411093
cg09358071	-0.00603202	0.00807733	0.456787	0.00503902	0.00438616	0.253112	0.00277279	0.00662887	0.676551
cg09358088	0.0159166	0.0158392	0.317155	-0.0100063	0.008601	0.24719	-0.0104219	0.0129988	0.424421
cg09358112	0.017851	0.0136601	0.194007	-0.0108164	0.00741773	0.147638	-0.0103113	0.0112105	0.359696
cg09358240	0.00190969	0.00303275	0.530204	-0.000645666	0.00164685	0.695772	-0.00206162	0.00248891	0.409282
cg09358366	-0.0147226	0.00633297	0.0219205	0.00190493	0.00343893	0.580751	0.00967402	0.00519732	0.0653645
cg09358376	-0.00403292	0.0102971	0.696071	-0.00450123	0.00559155	0.422553	0.00393898	0.0084506	0.642053
cg09358388	-0.00587805	0.0131459	0.655653	-0.00386981	0.00713849	0.588842	0.00151612	0.0107885	0.888497
cg09358400	0.00684561	0.00806994	0.398121	0.000350074	0.00438215	0.936473	-0.00850306	0.00662281	0.201873
cg09358403	0.0235145	0.0149248	0.118006	0.000478937	0.0081045	0.952984	-0.0189117	0.0122485	0.12546
cg09358422	-0.00642475	0.0267656	0.810748	0.0127828	0.0145343	0.381053	0.019719	0.0219659	0.371302
cg09358444	0.0149368	0.0164853	0.36688	-0.00326045	0.00895186	0.716393	-0.00686375	0.0135291	0.612937
cg09358454	-0.0118779	0.00676406	0.0818657	5.88999e-05	0.00367303	0.987235	0.00771082	0.00555111	0.16762
cg09358481	0.0060562	0.00858481	0.482018	-0.00354104	0.00466173	0.44912	-0.0037263	0.00704535	0.597939
cg09358482	0.0042902	0.01091	0.694905	0.000601249	0.00592433	0.919348	-0.00609738	0.00895354	0.497302
cg09358583	-0.0137349	0.0159964	0.392416	0.02232	0.00868638	0.0115218	0.0109955	0.0131279	0.404087
cg09358618	0.00198294	0.0169094	0.906861	-0.0110503	0.00918217	0.231385	-0.00166533	0.0138772	0.904698
cg09358642	0.00198218	0.00748982	0.791774	0.0020833	0.00406713	0.609518	-0.00369473	0.00614672	0.549017
cg09358700	0.00737163	0.0147665	0.618626	-0.0116305	0.00801853	0.149778	0.00332583	0.0121185	0.78426
cg09358725	0.037953	0.0126763	0.00340101	-0.00573802	0.00688348	0.406316	-0.0293221	0.0104031	0.00572118
cg09358751	0.000605434	0.00265861	0.820282	-0.00259053	0.00144368	0.0754973	-0.00122273	0.00218186	0.576342
cg09358831	0.00225696	0.0142666	0.87459	0.00126879	0.00774707	0.870207	-0.00969007	0.0117083	0.409674
cg09358961	0.00398021	0.00414686	0.339254	0.000304587	0.00225183	0.892652	-0.00254193	0.00340323	0.456708
cg09358973	-0.000644348	0.00428797	0.880828	0.0024095	0.00232846	0.303029	-0.000785677	0.00351903	0.823743
cg09358975	0.0140973	0.0129464	0.27858	-0.0113277	0.00703018	0.10998	-0.00892472	0.0106248	0.402737
cg09358988	0.00198201	0.0207012	0.923898	0.00270186	0.0112412	0.810503	-0.00336689	0.0169889	0.843269
cg09359006	-0.00174567	0.00683568	0.79891	-0.00237888	0.00371192	0.522936	0.00935019	0.00560988	0.0984118
cg09359017	-0.00219224	0.0037538	0.560412	0.00179081	0.00203839	0.381566	0.00182698	0.00308066	0.554366
cg09359064	0.00243533	0.00803071	0.762271	-0.00342502	0.00436084	0.433906	-2.68296e-06	0.00659061	0.999676
cg09359068	-0.000537384	0.00773676	0.944751	-0.00622329	0.00420122	0.141384	0.00365483	0.00634938	0.566048
cg09359103	0.00114487	0.0035516	0.747797	0.00302511	0.00192859	0.119624	-0.00227283	0.00291472	0.437196
cg09359106	-0.00239496	0.002317	0.303569	0.00277261	0.00125818	0.0296317	0.000375277	0.00190151	0.843912
cg09359107	-0.0272347	0.0176309	0.125287	0.0196408	0.00957396	0.0425949	0.0254741	0.0144693	0.0810916
cg09359114	-0.0086564	0.00896563	0.336408	-0.000335718	0.00486853	0.945149	0.00847311	0.00735788	0.251995
cg09359151	0.010085	0.00953751	0.292645	-0.00363013	0.00517907	0.484831	-0.00876661	0.00782721	0.265146
cg09359264	-0.00628438	0.00683988	0.360218	0.00405677	0.0037142	0.277117	0.00343128	0.00561333	0.542279
cg09359349	-0.0157494	0.00902821	0.0838703	0.00309741	0.00490251	0.528827	0.015739	0.00740924	0.0358906
cg09359351	-0.00634611	0.00997946	0.526151	0.00473559	0.00541906	0.384089	-0.00531035	0.00818991	0.518077
cg09359383	-0.0129526	0.0136016	0.34304	-0.00168434	0.00738596	0.820033	0.00829198	0.0111625	0.459161
cg09359391	-0.00610588	0.0151185	0.687093	0.00710318	0.00820965	0.388799	-0.00782444	0.0124074	0.529592
cg09359445	-0.024779	0.0217776	0.257668	0.0105584	0.0118257	0.373894	0.0309449	0.0178724	0.086178
cg09359475	0.00269515	0.00721507	0.709462	0.00277533	0.00391793	0.480216	-0.00439703	0.00592124	0.459314
cg09359480	-0.00206782	0.00378342	0.585796	0.000140071	0.00205447	0.945767	0.00090258	0.00310496	0.771836
cg09359521	-0.0122172	0.0162948	0.454997	-0.00386827	0.0088484	0.662844	0.0157787	0.0133727	0.240578
cg09359568	0.0347039	0.0158089	0.0302492	-0.0121503	0.00858457	0.159786	-0.0223156	0.012974	0.0882404
cg09359575	-0.00299851	0.0142719	0.833979	0.00577422	0.00774995	0.457821	-0.00136157	0.0117126	0.907668
cg09359592	-0.00956789	0.0125611	0.447863	-0.00495499	0.00682092	0.469112	0.0119916	0.0103086	0.24724
cg09359609	0.00906828	0.00954627	0.344231	-0.00481449	0.00518383	0.355051	-0.00385928	0.0078344	0.623272
cg09359616	-0.000295277	0.00220426	0.893681	0.000114866	0.00119696	0.923723	-5.00202e-05	0.00180899	0.977991
cg09359617	0.00489169	0.00813002	0.548624	0.00157101	0.00441477	0.722633	-0.00339556	0.00667212	0.611829
cg09359749	0.00691499	0.00616715	0.264619	-0.00616379	0.00334889	0.0683836	-0.00298574	0.00506124	0.556452
cg09359750	-0.0123196	0.0153558	0.424122	-0.000975255	0.00833852	0.907107	0.00933544	0.0126021	0.460404
cg09359751	0.0121715	0.00756385	0.110445	-0.000799369	0.00410733	0.846049	-0.00559142	0.00620748	0.369686
cg09359802	0.013651	0.00703014	0.0547202	-0.0023359	0.00381751	0.541872	-0.00955797	0.00576947	0.100441
cg09359810	0.0307976	0.0243026	0.207741	0.00638865	0.0131968	0.629274	-0.0153951	0.0199446	0.441832
cg09359817	-0.00102725	0.00302758	0.735033	0.000224747	0.00164404	0.891515	0.00222509	0.00248466	0.372459
cg09359821	-0.00423895	0.00727736	0.561433	0.00406497	0.00395176	0.305902	0.00244624	0.00597236	0.682901
cg09359834	-0.0022051	0.0101141	0.827816	-0.00196837	0.00549219	0.720735	-0.00475602	0.00830043	0.567825
cg09359862	-0.00125509	0.00794211	0.874723	-0.00246502	0.00431273	0.568781	-0.00276371	0.0065179	0.67238
cg09359904	0.000672836	0.00301803	0.823996	0.00142167	0.00163885	0.387569	-0.00208897	0.00247682	0.400832
cg09359907	0.00355844	0.00459576	0.440422	0.000562423	0.00249559	0.822112	-0.000595199	0.00377163	0.874896
cg09359933	-0.00616514	0.00600684	0.306977	0.00393095	0.00326184	0.230738	0.000430035	0.00492967	0.930644
cg09360014	-0.0160296	0.0163928	0.330299	0.00598827	0.00890165	0.50254	0.00397818	0.0134532	0.768013
cg09360015	0.00832612	0.0061822	0.180817	0.00180108	0.00335707	0.592694	-0.00718361	0.00507359	0.159635
cg09360036	-0.00269981	0.0114703	0.814356	0.000109686	0.00622862	0.985982	0.00321777	0.00941341	0.733133
cg09360041	-0.00507206	0.00640638	0.430228	0.00159524	0.0034788	0.647454	0.00272528	0.00525756	0.605253
cg09360075	-0.00517294	0.0063345	0.415906	0.00168094	0.00343977	0.626041	0.00113111	0.00519857	0.828159
cg09360099	0.000881627	0.0124982	0.943892	-0.00276977	0.00678681	0.683986	0.00259803	0.010257	0.800514
cg09360109	0.00216503	0.00361221	0.550162	0.000557376	0.00196151	0.776824	-0.0028802	0.00296446	0.333392
cg09360158	-0.00297896	0.00288872	0.304691	0.000853148	0.00156863	0.587625	0.00278941	0.0023707	0.241888
cg09360173	0.00321105	0.0142752	0.822443	0.0113022	0.00775171	0.147681	-0.0115519	0.0117153	0.326272
cg09360232	-0.00419225	0.00794391	0.598749	0.000865305	0.00431371	0.841386	0.0028753	0.00651938	0.660051
cg09360253	-0.00271208	0.00659443	0.681676	-0.00482214	0.00358091	0.18087	0.000833729	0.00541189	0.877849
cg09360295	-0.0131986	0.0123119	0.286055	0.00205511	0.0066856	0.759125	0.0077545	0.0101041	0.44445
cg09360310	0.00232777	0.00652017	0.721768	0.001625	0.00354059	0.647167	-0.00455697	0.00535095	0.396276
cg09360321	-0.00317743	0.00386748	0.413096	-0.0013651	0.00210012	0.517042	0.000817154	0.00317395	0.797307
cg09360495	-0.0026689	0.00410894	0.517347	0.00325245	0.00223124	0.147776	0.00127967	0.00337211	0.705059
cg09360501	-0.000920991	0.00373828	0.805857	0.000635278	0.00202997	0.754911	-0.00159737	0.00306792	0.603644
cg09360612	0.00101816	0.00945628	0.914453	0.00189705	0.00513496	0.712511	0.000369969	0.00776054	0.962063
cg09360631	0.0036229	0.0115024	0.753382	-0.00202168	0.00624607	0.746801	0.00357816	0.00943978	0.705381
cg09360637	0.00141655	0.0115851	0.902906	-0.00300312	0.00629097	0.634046	-0.00482239	0.00950764	0.613021
cg09360654	-0.0427033	0.0153911	0.00649659	0.014472	0.00835769	0.0861522	0.0253401	0.0126311	0.0472923
cg09360715	0.00381486	0.00314636	0.227931	-0.00415648	0.00170854	0.0165961	-0.00193911	0.00258215	0.454276
cg09360748	0.000845431	0.00304597	0.781873	-0.00114872	0.00165402	0.488832	-0.000156904	0.00249975	0.950065
cg09360770	-0.015718	0.00899908	0.0834945	0.0112477	0.00488669	0.0232353	0.00448742	0.00738534	0.544698
cg09360796	0.0264714	0.0122656	0.0330873	-0.00939989	0.00666046	0.160979	-0.00773865	0.0100661	0.443667
cg09360824	0.000260552	0.00452346	0.954172	0.00171723	0.00245633	0.485962	0.00114415	0.00371229	0.75851
cg09360912	-0.0029022	0.00290684	0.320275	-0.000838579	0.00157847	0.59631	0.0018931	0.00238557	0.42916
cg09360931	0.00538983	0.00967908	0.578758	-0.00435894	0.00525594	0.408711	-0.00263996	0.00794339	0.74026
cg09360949	-0.0209036	0.0219813	0.343704	0.0109625	0.0119363	0.36041	0.0160343	0.0180396	0.376027
cg09360968	-0.000373733	0.00321142	0.907566	-0.000853195	0.00174387	0.625636	0.00127535	0.00263554	0.629416
cg09360974	-0.000855618	0.00616359	0.889848	0.00173484	0.00334696	0.605267	-0.00118998	0.00505832	0.81445
cg09361094	0.0434186	0.0253996	0.0901925	-0.0333766	0.0137925	0.0171628	-0.0132009	0.0208448	0.527855
cg09361249	-0.00474758	0.00619687	0.445242	0.0020404	0.00336503	0.54553	0.00156736	0.00508563	0.758518
cg09361272	-0.00272304	0.00827095	0.742608	0.00251935	0.0044913	0.575979	-0.00301874	0.00678778	0.657387
cg09361304	0.000103175	0.0040994	0.979966	0.00195989	0.00222606	0.380545	-0.00176839	0.00336428	0.600199
cg09361367	0.0238226	0.0263864	0.368585	-0.0203768	0.0143284	0.157817	-0.0099876	0.0216547	0.645551
cg09361368	-0.00151369	0.00782962	0.847058	-3.52708e-05	0.00425165	0.993396	0.00551067	0.00642558	0.39297
cg09361461	-0.0053229	0.00727795	0.466106	-3.71205e-05	0.00395208	0.992523	0.00376853	0.00597284	0.529386
cg09361469	0.0258277	0.0104986	0.015445	0.00514708	0.00570093	0.368579	-0.0242257	0.00861591	0.00583594
cg09361488	-0.00314221	0.00537635	0.560115	-0.0010731	0.00291947	0.713904	0.00671768	0.00441225	0.130752
cg09361491	-0.00283109	0.00278042	0.310805	-6.84708e-05	0.00150982	0.96391	1.26877e-05	0.00228182	0.995574
cg09361493	0.0344738	0.0176905	0.0538759	-0.0109453	0.00960631	0.257017	-0.0466198	0.0145182	0.00173381
cg09361598	-0.00230139	0.0100132	0.818646	-0.0031435	0.00543736	0.564358	0.000226627	0.00821757	0.978048
cg09361653	-0.0228222	0.0176709	0.199232	0.00556418	0.00959564	0.563191	0.0187854	0.0145021	0.197906
cg09361691	0.000134863	0.00273838	0.96081	0.00109879	0.001487	0.46152	0.00151746	0.00224732	0.500947
cg09361735	0.0391006	0.0142444	0.00706956	-0.00961485	0.007735	0.2165	-0.0215934	0.01169	0.0674112
cg09361748	0.0372982	0.0279314	0.184519	0.0140461	0.0151673	0.356433	-0.0477184	0.0229227	0.0396888
cg09361751	0.00384081	0.00959595	0.689746	-0.00492208	0.0052108	0.346937	0.000666874	0.00787517	0.932669
cg09361817	-0.00192627	0.0136798	0.888276	0.00589185	0.00742841	0.429397	0.00952045	0.0112267	0.398268
cg09361819	0.00762931	0.0315823	0.809564	0.0077933	0.0171499	0.650419	-0.0154443	0.0259189	0.552486
cg09361861	0.00407068	0.0119586	0.734206	0.00634235	0.00649376	0.330869	-0.00766317	0.00981413	0.43658
cg09361889	0.00179723	0.00664822	0.787411	-0.00281522	0.00361012	0.437176	-0.00254595	0.00545604	0.641688
cg09361909	0.00272407	0.0122713	0.824735	0.00198283	0.00666356	0.766597	0.000369974	0.0100707	0.970761
cg09361941	-0.0051	0.00815951	0.533241	0.00339651	0.00443079	0.444979	0.00112038	0.00669632	0.867431
cg09361958	0.00331448	0.00614644	0.590802	0.00371654	0.00333764	0.267911	-0.00438478	0.00504424	0.386595
cg09361995	-0.000732948	0.0087087	0.93308	-0.00925408	0.00472901	0.0528962	0.000433247	0.00714703	0.951772
cg09362033	-0.0230722	0.0152987	0.134393	0.0060242	0.00830753	0.469901	0.01854	0.0125553	0.142623
cg09362047	-0.0107205	0.00897381	0.234795	0.00439284	0.00487297	0.369307	0.00537604	0.00736459	0.466951
cg09362050	-0.00199555	0.00887699	0.822552	-0.00486539	0.00482039	0.31503	0.00902978	0.00728514	0.217806
cg09362073	0.00468652	0.0113323	0.680007	0.000600636	0.0061537	0.922423	-0.0100193	0.00930018	0.283694
cg09362115	-0.00136292	0.00304237	0.655048	3.15381e-05	0.00165207	0.984804	0.00138113	0.0024968	0.581275
cg09362145	-0.0307658	0.013806	0.0278853	0.0122927	0.00749695	0.103926	0.0184851	0.0113303	0.105649
cg09362240	0.01183	0.0122837	0.337627	-0.0110617	0.0066703	0.100094	-0.0144519	0.0100809	0.154527
cg09362300	0.00261491	0.00722103	0.717954	0.00269454	0.00392117	0.493416	-0.00484477	0.00592613	0.415395
cg09362332	-0.0069241	0.00876952	0.431481	0.00711205	0.00476203	0.138172	0.000651449	0.00719694	0.928041
cg09362335	0.0216286	0.0108493	0.0486765	-0.00714381	0.00589138	0.227886	-0.0189206	0.00890374	0.0358238
cg09362354	-0.00276888	0.00279468	0.323973	0.0013896	0.00151757	0.36184	0.000621383	0.00229353	0.786953
cg09362366	-0.0074466	0.0165149	0.652947	0.000354656	0.00896792	0.968526	0.00196044	0.0135534	0.885255
cg09362385	-0.00261487	0.00676136	0.699698	0.00301335	0.00367156	0.413576	-0.00579397	0.00554889	0.298697
cg09362406	-0.00568651	0.012396	0.647327	0.0031996	0.00673128	0.635492	0.00624463	0.0101731	0.54059
cg09362437	0.0391638	0.0153756	0.0122427	-0.00993862	0.00834926	0.236468	-0.0352912	0.0126184	0.00609342
cg09362543	-0.00431172	0.00314511	0.173188	0.00242329	0.00170786	0.158755	0.00375626	0.00258112	0.148439
cg09362578	-0.00316496	0.00629795	0.616294	-0.00745627	0.00341992	0.03137	0.00555309	0.00516858	0.284998
cg09362585	-0.0133791	0.00747719	0.0763141	0.00352064	0.00406027	0.387777	0.00755708	0.00613635	0.220753
cg09362608	-0.00507792	0.0283264	0.85806	0.00963911	0.0153818	0.532184	0.00544878	0.0232468	0.815119
cg09362722	-0.0235736	0.0141529	0.098631	0.00338588	0.00768531	0.660393	0.0225063	0.0116149	0.0552229
cg09362743	0.037565	0.0175565	0.0345925	-0.0205141	0.00953354	0.0336016	-0.0399406	0.0144082	0.00654286
cg09362796	0.00487413	0.0170312	0.775273	-0.0110875	0.00924832	0.233154	-0.00569239	0.0139771	0.684605
cg09362839	-0.00416375	0.0147183	0.777788	0.00340205	0.00799236	0.671185	0.00712853	0.012079	0.556294
cg09362895	0.0372735	0.0109808	0.000957215	-0.00850106	0.00596278	0.15679	-0.0290954	0.00901165	0.00163982
cg09362918	-0.00661572	0.0084664	0.436241	-0.00528157	0.00459743	0.253127	0.00562624	0.00694818	0.419836
cg09362954	0.00915173	0.0130622	0.485016	-0.00667815	0.00709306	0.348509	-0.00567393	0.0107199	0.59767
cg09362956	0.00347657	0.0105687	0.742819	0.00198771	0.00573903	0.729742	-0.00344556	0.0086735	0.691952
cg09362977	-0.0253338	0.0134804	0.0628499	0.00249701	0.00732015	0.733668	0.0246756	0.0110631	0.027747
cg09362986	-0.000236191	0.0132671	0.985828	0.00753421	0.00720433	0.297951	0.000813833	0.010888	0.940553
cg09363017	0.00805646	0.0103012	0.435843	0.00332404	0.00559378	0.553573	-0.00347939	0.00845397	0.681457
cg09363029	-0.0961361	0.0462778	0.0400958	0.0189092	0.0251298	0.453381	0.0491598	0.0379791	0.198241
cg09363032	-0.0115501	0.0370797	0.756014	0.0200359	0.0201351	0.321885	0.0157095	0.0304305	0.606722
cg09363068	0.00143569	0.00506948	0.777554	-0.000172718	0.00275283	0.950086	-0.00414294	0.0041604	0.321531
cg09363076	0.00484927	0.0144288	0.737449	0.00110462	0.00783515	0.888142	-0.000263966	0.0118414	0.982256
cg09363128	0.00116955	0.0101675	0.908633	0.000112833	0.00552119	0.983732	0.00040369	0.00834426	0.961502
cg09363143	0.0228434	0.024075	0.344781	0.008131	0.0130732	0.535257	-0.0216516	0.0197578	0.275539
cg09363157	-0.000751425	0.0116893	0.948861	-0.00222639	0.00634754	0.726448	0.00556029	0.00959314	0.563362
cg09363180	-0.0043499	0.0120518	0.718841	0.00267934	0.00654438	0.683034	0.00474768	0.00989063	0.632167
cg09363218	-0.000801111	0.00887497	0.92824	-0.00678949	0.00481929	0.161711	0.00230789	0.00728348	0.751945
cg09363243	0.0178883	0.0100742	0.0785563	-0.00401412	0.00547053	0.464648	-0.00476062	0.0082677	0.56592
cg09363375	0.00683398	0.00745525	0.361323	-0.0039986	0.00404836	0.325463	-0.00201669	0.00611835	0.742318
cg09363424	0.0141533	0.016708	0.398779	-0.00472613	0.0090728	0.603475	-0.012316	0.0137119	0.371042
cg09363443	-0.00824072	0.00660986	0.215144	0.00123696	0.00358929	0.731034	0.000410176	0.00542455	0.939863
cg09363447	0.000932604	0.00830582	0.910804	-0.000451944	0.00451024	0.920365	0.000407188	0.00681639	0.952474
cg09363526	0.00716909	0.010901	0.512133	-0.00438439	0.00591945	0.460469	-0.00183671	0.00894617	0.837712
cg09363527	0.0146238	0.0344377	0.671924	-0.00668138	0.0187004	0.721562	0.000910348	0.0282622	0.974362
cg09363539	0.000267338	0.00763533	0.972133	0.000335737	0.00414615	0.935608	0.00408867	0.00626614	0.515439
cg09363564	0.00333261	0.00888108	0.708198	-0.00667843	0.00482261	0.168911	-0.000500383	0.00728849	0.94539
cg09363586	-0.000827536	0.00767032	0.914281	-0.008277	0.00416514	0.0493852	0.00436086	0.00629485	0.489916
cg09363587	0.0392785	0.0188405	0.0394022	-0.0137141	0.0102308	0.182853	-0.0418851	0.0154619	0.00783067
cg09363604	0.0102746	0.0117616	0.384255	-0.00118432	0.00638679	0.853231	-0.002428	0.00965246	0.801864
cg09363617	-5.0564e-05	0.0100873	0.99601	-0.00171073	0.00547763	0.755395	-0.00129087	0.00827844	0.876372
cg09363674	0.00543388	0.00276929	0.0522659	-0.000635923	0.00150378	0.673207	-0.00291518	0.00227269	0.202294
cg09363733	0.00435591	0.00822034	0.597254	0.00231874	0.00446382	0.604489	-0.00428407	0.00674624	0.526727
cg09363735	0.0046089	0.00601177	0.444934	-0.00336088	0.00326452	0.305494	-0.00260575	0.00493372	0.598458
cg09363736	0.00639479	0.00806705	0.429656	-0.00518755	0.00438058	0.23888	-0.00206287	0.00662044	0.755941
cg09363752	-0.00438023	0.0127727	0.7323	0.00238936	0.00693584	0.731132	0.0139295	0.0104822	0.186643
cg09363777	-0.00853745	0.010391	0.413071	0.000956323	0.00564253	0.865727	0.00464425	0.00852765	0.587123
cg09363841	0.0183223	0.0150414	0.225783	-0.0101988	0.0081678	0.21444	-0.00795198	0.0123441	0.520792
cg09363850	-0.0135816	0.011906	0.256457	-0.00142457	0.00646522	0.826012	0.0096177	0.00977099	0.327122
cg09363891	-0.000116164	0.00847749	0.989092	0.00129813	0.00460345	0.778481	-0.00188496	0.00695728	0.78695
cg09363892	-0.000956231	0.00719511	0.894515	-0.000712958	0.00390709	0.855544	0.000778877	0.00590486	0.895301
cg09363978	0.00656546	0.0167829	0.696407	0.00271249	0.00911349	0.766543	-0.0143795	0.0137734	0.29877
cg09363991	-0.00107412	0.00628572	0.86463	0.00177074	0.00341328	0.604956	-0.00312582	0.00515854	0.545796
cg09364020	0.000455336	0.00616634	0.94127	0.00608492	0.00334845	0.0719038	-0.0018203	0.00506057	0.71976
cg09364022	-0.0139203	0.019338	0.473151	0.00514652	0.010501	0.625039	0.0114591	0.0158703	0.471795
cg09364089	-0.00319474	0.00392471	0.417401	-0.000190549	0.0021312	0.928919	0.000804127	0.00322092	0.803318
cg09364127	0.00613139	0.00761586	0.422509	-0.00609237	0.00413557	0.143563	-0.0018942	0.00625016	0.762414
cg09364178	-0.0207381	0.0116742	0.0784309	0.0106074	0.00633934	0.0971166	0.00275986	0.00958075	0.77384
cg09364205	0.00118114	0.00618111	0.848808	0.00207405	0.00335647	0.537901	3.24935e-05	0.00507269	0.994901
cg09364211	0.0031823	0.00268087	0.237769	-0.0014248	0.00145577	0.329863	-0.00323255	0.00220013	0.144617
cg09364218	0.00197823	0.00323831	0.542537	-0.00296189	0.00175847	0.0949487	-0.00179277	0.00265761	0.501357
cg09364245	0.0112484	0.00967605	0.24755	-0.00947116	0.0052543	0.0741963	0.00078126	0.00794091	0.921806
cg09364316	0.00726435	0.00693406	0.297104	-0.00324318	0.00376534	0.390932	-0.00921451	0.00569062	0.108258
cg09364317	0.014616	0.0102709	0.157554	-0.000710657	0.00557733	0.898842	-0.0102266	0.00842911	0.227635
cg09364338	-0.0104564	0.00594303	0.0812821	0.00389727	0.00322719	0.229777	0.00761463	0.0048773	0.12134
cg09364373	0.107187	0.105916	0.313755	-0.0321904	0.0575144	0.576827	-0.116925	0.0869224	0.18134
cg09364387	0.00960703	0.00879433	0.277039	-0.00363759	0.00477551	0.447858	-0.00928091	0.0072173	0.20117
cg09364402	0.0201171	0.0108031	0.0652478	-0.00597689	0.00586629	0.310508	-0.0172142	0.00886581	0.0547383
cg09364426	-0.0466373	0.0200262	0.0216962	0.0253749	0.0108747	0.0214446	0.0235285	0.0164351	0.155093
cg09364472	0.00342075	0.00647803	0.598526	-0.000522331	0.00351771	0.882231	-0.00315762	0.00531637	0.55377
cg09364501	-0.000627454	0.0061057	0.918336	-0.0010521	0.00331552	0.751598	0.000596009	0.0050108	0.905536
cg09364582	0.00591639	0.00932944	0.527291	-0.00121357	0.00506608	0.811126	-0.01269	0.00765646	0.100283
cg09364590	0.011131	0.00657211	0.0931576	-0.000985527	0.00356879	0.78295	-0.00828269	0.00539358	0.127494
cg09364595	-0.0143801	0.0116517	0.219773	-0.00525177	0.00632714	0.408314	0.0157229	0.00956231	0.102977
cg09364660	-0.000187133	0.00278106	0.946474	0.000802801	0.00151018	0.596079	0.000475273	0.00228235	0.835428
cg09364675	-0.00550666	0.00687891	0.425139	0.00142875	0.00373539	0.702836	0.00353745	0.00564536	0.532212
cg09364677	0.00415852	0.00383841	0.281002	-0.000228749	0.00208434	0.91281	-0.00543209	0.0031501	0.0874409
cg09364688	1.33952e-05	0.00984832	0.998917	-0.00186209	0.00534785	0.728359	-0.00309566	0.00808229	0.702446
cg09364733	-0.0145712	0.016731	0.385699	0.0142266	0.00908528	0.120247	0.000643886	0.0137307	0.962683
cg09364744	-0.0185446	0.0119995	0.125111	0.00615851	0.00651599	0.34666	0.0113486	0.00984773	0.251651
cg09364747	-0.00654063	0.00712458	0.360608	0.00122128	0.0038688	0.752847	0.00543825	0.00584698	0.354358
cg09364770	0.012827	0.00633058	0.0451642	0.000238247	0.00343764	0.944872	-0.00738983	0.00519536	0.157743
cg09364786	0.000547753	0.00912895	0.952263	-0.00186021	0.00495721	0.708195	-0.00785995	0.00749191	0.29642
cg09364835	-0.00586064	0.00702785	0.406135	0.00253065	0.00381627	0.50864	0.0049396	0.00576759	0.393615
cg09364980	0.000424793	0.00937835	0.963954	-0.00279929	0.00509264	0.583657	0.00444194	0.00769659	0.56503
cg09364988	0.0494058	0.017419	0.00543381	-0.0182522	0.00945889	0.0562274	-0.0327333	0.0142954	0.023942
cg09364993	0.0121978	0.00934662	0.194599	0.000564777	0.00507541	0.911599	-0.00922004	0.00767055	0.231943
cg09365002	0.027646	0.0108344	0.0120935	-0.000740839	0.00588333	0.900024	-0.0259307	0.00889157	0.00429367
cg09365011	-0.00811476	0.00984478	0.41157	0.0105648	0.00534592	0.0506321	0.00609352	0.00807938	0.452337
cg09365094	-7.39325e-05	0.0109999	0.994649	0.00490019	0.00597316	0.413781	-0.00405858	0.00902734	0.653892
cg09365105	-0.00113616	0.014891	0.93932	-0.0110621	0.0080861	0.174088	-0.00359965	0.0122207	0.768889
cg09365107	0.0106374	0.0229073	0.643301	-0.0102746	0.0124392	0.4106	-0.012483	0.0187995	0.508076
cg09365138	0.0079803	0.00626829	0.205659	-0.00177561	0.00340382	0.60296	-0.00986762	0.00514424	0.0576796
cg09365147	-0.0115019	0.0225219	0.610586	0.000202928	0.0122298	0.986791	0.00269956	0.0184832	0.884145
cg09365240	0.0114079	0.0113762	0.318164	-0.00102249	0.00617753	0.86884	-0.0116026	0.0093362	0.216599
cg09365259	-0.00428302	0.013027	0.742946	-0.00165329	0.00707392	0.815639	0.00258698	0.0106909	0.809247
cg09365284	0.00184873	0.00729314	0.800364	-0.00392115	0.00396033	0.324295	-0.00240707	0.00598531	0.688345
cg09365356	0.0105493	0.00715883	0.143445	-0.00212985	0.00388739	0.58488	-0.00973602	0.00587508	0.100334
cg09365446	-0.0023862	0.00755343	0.75267	0.00406542	0.00410167	0.323782	0.000150457	0.00619892	0.98068
cg09365459	0.00623287	0.00630676	0.325182	-0.00247271	0.0034247	0.471812	-0.00135115	0.00517581	0.794541
cg09365529	-0.00449468	0.0122031	0.713339	0.00291907	0.00662652	0.66043	0.0115932	0.0100148	0.249532
cg09365533	-0.0187946	0.0171263	0.274856	0.00240277	0.00929992	0.796608	0.0117922	0.0140551	0.403291
cg09365624	-0.000426638	0.00270828	0.875115	0.000262319	0.00147065	0.858761	0.000445525	0.00222262	0.841498
cg09365677	-0.0111111	0.00478672	0.0221167	0.00287086	0.00259929	0.271796	0.0094673	0.00392835	0.0176117
cg09365686	-0.00889521	0.00726341	0.223319	0.00176428	0.00394418	0.655529	0.00455025	0.00596091	0.44689
cg09365759	0.025507	0.0256971	0.323083	-0.0189017	0.0139541	0.178332	-0.0155068	0.021089	0.463721
cg09365822	0.00212165	0.0100392	0.833016	-0.0105712	0.00545149	0.0550462	0.00390368	0.00823893	0.636575
cg09365832	-0.00893606	0.013681	0.515009	0.00151081	0.00742909	0.839226	0.0118245	0.0112277	0.294578
cg09365847	-0.0027378	0.00485179	0.573708	0.00136633	0.00263462	0.605078	0.00163334	0.00398175	0.682452
cg09365924	-0.0134205	0.012529	0.286443	0.0100029	0.00680349	0.144345	-0.00204444	0.0102822	0.842761
cg09365932	0.0186157	0.0179983	0.303262	-0.0162316	0.00977343	0.0996037	-0.012985	0.0147707	0.381263
cg09365942	-0.00186037	0.00651075	0.775616	0.00295138	0.00353548	0.405646	-0.00769675	0.00534322	0.152575
cg09366063	-0.0232112	0.0202229	0.253556	0.00703536	0.0109815	0.523078	0.0211829	0.0165965	0.20452
cg09366118	0.0109123	0.00783271	0.166376	-0.00540064	0.00425332	0.206855	-0.00762941	0.00642812	0.237832
cg09366122	-0.0119458	0.0198439	0.548419	0.00328836	0.0107756	0.760816	0.0146235	0.0162854	0.371172
cg09366145	0.00418822	0.00708149	0.555445	-0.00338402	0.0038454	0.380768	-0.00388634	0.00581161	0.505075
cg09366216	-0.00264856	0.00699919	0.705856	-0.00133117	0.00380071	0.726827	0.00318385	0.00574407	0.58051
cg09366265	0.00386424	0.0164836	0.815088	-0.0199595	0.00895096	0.027787	0.0056427	0.0135277	0.677403
cg09366312	0.0157749	0.0193808	0.417437	-0.00435775	0.0105242	0.679629	-0.0107966	0.0159054	0.49869
cg09366336	0.00979757	0.00828795	0.239697	-0.00147728	0.00450053	0.743349	-0.00650828	0.00680173	0.340738
cg09366337	-0.0107999	0.00804001	0.181949	-0.0021442	0.00436589	0.624316	0.0110468	0.00659824	0.0969304
cg09366339	-0.0013052	0.00286017	0.649047	0.00107462	0.00155313	0.490453	0.000986928	0.00234727	0.674971
cg09366342	-0.00210438	0.00376391	0.577234	-0.00170673	0.00204388	0.405503	0.00229418	0.00308895	0.459244
cg09366357	-0.00323219	0.00295268	0.276055	0.00235599	0.00160337	0.144578	0.00115596	0.00242319	0.63428
cg09366379	0.00285099	0.0129504	0.826165	0.0154127	0.00703233	0.0305102	-0.00601009	0.0106281	0.572891
cg09366397	-0.0483665	0.0236457	0.0431949	0.00980248	0.0128401	0.446843	0.0423435	0.0194055	0.0312338
cg09366475	0.0043626	0.00735786	0.554453	-0.000251044	0.00399547	0.950014	-0.00475141	0.00603842	0.433054
cg09366519	0.0119533	0.0104212	0.253864	-0.0086076	0.00565894	0.131114	-0.00517304	0.00855245	0.546518
cg09366587	0.0050141	0.0195379	0.79794	-0.0227508	0.0106095	0.0342038	0.00617309	0.0160343	0.700986
cg09366620	-0.0169294	0.0225019	0.453446	0.00393681	0.012219	0.747922	0.0161213	0.0184668	0.384571
cg09366624	0.0054687	0.0150775	0.717521	-0.00605799	0.00818742	0.460928	0.00515094	0.0123738	0.678018
cg09366641	-0.00351326	0.00376623	0.35295	0.000236801	0.00204514	0.908032	0.00312635	0.00309086	0.314006
cg09366672	0.00294143	0.0125224	0.814728	-0.00443027	0.00679992	0.516071	-0.00192166	0.0102768	0.852014
cg09366677	0.0017548	0.0119431	0.883456	0.0082933	0.00648534	0.203667	0.000917424	0.0098014	0.925596
cg09366730	-0.00292151	0.00900193	0.746143	-0.0109175	0.00488824	0.0275452	0.0032258	0.00738767	0.663224
cg09366734	0.0112228	0.0186137	0.547794	-0.00694895	0.0101077	0.493218	-0.00735508	0.0152759	0.631129
cg09366796	0.0249053	0.0132835	0.0634578	-0.0236126	0.00721322	0.00142008	-0.0109893	0.0109015	0.315639
cg09366824	-0.0109727	0.00902264	0.22654	0.000369003	0.00489948	0.940101	0.00925502	0.00740467	0.213993
cg09366829	0.0182226	0.0140831	0.198399	-0.00593842	0.00764744	0.439106	-0.00651447	0.0115577	0.574141
cg09366861	-0.0016696	0.00295555	0.57329	-0.000376535	0.00160492	0.814946	-0.00076629	0.00242555	0.752659
cg09366951	-0.00954147	0.0121393	0.433559	0.0017989	0.00659191	0.785446	0.010776	0.00996246	0.281768
cg09366966	0.00625779	0.00815955	0.444767	0.0026226	0.00443081	0.555131	-0.00411267	0.00669635	0.540374
cg09366969	0.00143352	0.00356352	0.688261	0.000983947	0.00193507	0.612133	-0.00141974	0.0029245	0.628313
cg09366982	0.0142409	0.0153278	0.354879	-0.00163917	0.00832334	0.84424	4.36549e-05	0.0125792	0.997237
cg09366988	-0.00171599	0.00335886	0.610456	0.00186647	0.00182393	0.308402	-0.000381327	0.00275654	0.890228
cg09366994	-0.0230812	0.0151724	0.131062	0.00162242	0.00823891	0.844252	0.0223308	0.0124516	0.0756558
cg09367036	-0.00679095	0.00989147	0.493814	-0.00660039	0.00537127	0.221758	0.00717606	0.0081177	0.378623
cg09367046	-0.00353348	0.00592575	0.552205	-0.00440238	0.00321781	0.17406	0.00521232	0.00486313	0.286154
cg09367075	0.00119457	0.0029248	0.683753	0.000845704	0.00158823	0.595466	-0.000286918	0.00240032	0.905071
cg09367092	0.0127251	0.0108312	0.242588	-0.000582328	0.00588157	0.921311	-0.017852	0.00888891	0.0470567
cg09367126	-0.013487	0.0324359	0.678364	0.00637993	0.0176134	0.717882	0.0127454	0.0266194	0.633032
cg09367166	0.00485916	0.00788066	0.538778	0.00354593	0.00427937	0.409119	-0.00605306	0.00646748	0.351363
cg09367174	0.00377144	0.0117939	0.749743	-0.000815414	0.00640435	0.898918	-0.000658955	0.00967901	0.945845
cg09367184	0.00764195	0.00773407	0.325277	-0.00362067	0.00419976	0.390501	0.00208061	0.00634717	0.743685
cg09367185	0.0145354	0.0141278	0.305806	-0.00259078	0.0076717	0.736228	-0.0159061	0.0115944	0.172891
cg09367198	-0.015476	0.0179896	0.391508	0.001366	0.00976874	0.889047	0.015282	0.0147637	0.302888
cg09367234	-0.0340594	0.022691	0.136218	0.0282598	0.0123217	0.0237195	0.0289859	0.018622	0.122452
cg09367266	0.012563	0.0286272	0.661632	0.0120316	0.0155452	0.440605	-0.0066656	0.0234937	0.777159
cg09367268	-0.016862	0.0122564	0.171686	-0.0049606	0.00665548	0.457656	0.0137004	0.0100585	0.175959
cg09367290	-0.00454603	0.007493	0.545297	0.00502218	0.00406885	0.219722	0.00266648	0.00614933	0.665413
cg09367334	-0.000273203	0.0104931	0.979276	-0.00471332	0.005698	0.409921	0.000144106	0.00861148	0.986679
cg09367367	-0.00149756	0.00242457	0.538076	0.000521691	0.00131659	0.692693	-1.17154e-05	0.00198979	0.995313
cg09367409	-0.0021164	0.0194677	0.913628	-0.0190232	0.0105714	0.0746813	0.00325399	0.0159767	0.838987
cg09367432	0.00667784	0.00778813	0.393067	-0.00532389	0.00422912	0.210744	-0.0102491	0.00639153	0.111684
cg09367467	-0.0115702	0.00683799	0.0934687	0.00101694	0.00371317	0.784695	0.00832745	0.00561178	0.140689
cg09367476	0.00239278	0.0154884	0.877508	0.00671348	0.00841053	0.426461	0.0006642	0.012711	0.958421
cg09367522	0.0256184	0.0125491	0.0435996	-0.0169592	0.00681444	0.014319	-0.0190681	0.0102988	0.0667815
cg09367542	-0.00603428	0.0107479	0.575641	0.00220523	0.00583634	0.706274	-0.00251329	0.00882055	0.776229
cg09367545	-0.00131158	0.0177973	0.941386	-0.0071155	0.00966429	0.463136	0.0203479	0.0146058	0.166387
cg09367648	-0.00287279	0.00333313	0.390622	0.00163421	0.00180996	0.368553	0.0015858	0.00273542	0.563283
cg09367721	0.00331319	0.00935449	0.723881	0.00281566	0.00507968	0.5805	-0.00936111	0.00767701	0.225312
cg09367727	-0.00596784	0.0100426	0.553564	0.00203745	0.00545336	0.709411	-0.00063641	0.00824175	0.93859
cg09367807	-0.00430131	0.0090123	0.634116	0.00666588	0.00489387	0.175953	-0.000655001	0.00739619	0.929593
cg09367815	-0.0191854	0.0287025	0.505266	0.0293256	0.0155861	0.0625442	-0.00209327	0.0235555	0.929351
cg09367817	-0.00109598	0.0132662	0.934308	0.00723872	0.00720385	0.317179	-0.00705846	0.0108873	0.518128
cg09367849	-0.0426918	0.0365857	0.245775	0.0220245	0.0198668	0.270016	0.0185789	0.030025	0.53734
cg09367855	-0.0035905	0.0123692	0.77215	0.0046429	0.00671671	0.490867	0.00187854	0.0101511	0.853524
cg09367879	0.0150345	0.0304967	0.623004	0.000132593	0.0165604	0.993626	0.00577015	0.025028	0.818094
cg09367891	-0.00241896	0.00243657	0.322999	-0.001793	0.00132311	0.178149	0.00170274	0.00199963	0.396327
cg09367901	0.00670642	0.00787049	0.396011	0.000525804	0.00427384	0.902309	-0.0080382	0.00645912	0.215971
cg09367967	0.0137413	0.0120322	0.255917	-0.00568157	0.00653374	0.386427	-0.018424	0.00987455	0.0647333
cg09367970	-0.00022827	0.00272534	0.933401	-0.000505994	0.00147992	0.733073	0.0011665	0.00223662	0.603036
cg09367987	-0.0134283	0.0089252	0.13531	0.00328493	0.00484657	0.499332	0.0063388	0.0073247	0.388703
cg09367993	0.000294486	0.00873084	0.973154	-0.00112847	0.00474103	0.812306	0.00431296	0.00716519	0.548458
cg09368014	0.00895988	0.00825637	0.280202	-0.00259104	0.00448338	0.564498	-0.00672135	0.00677581	0.323393
cg09368035	-0.0136829	0.0112371	0.225962	0.00242512	0.00610199	0.691819	0.00403064	0.00922204	0.662921
cg09368070	-0.00552975	0.00915844	0.547228	-0.00381007	0.00497323	0.445248	-0.0021994	0.00751612	0.770361
cg09368075	0.00433962	0.0225928	0.848034	-0.00837203	0.0122684	0.496416	0.00801007	0.0185414	0.66658
cg09368129	-0.000298918	0.002985	0.920416	0.00245628	0.00162092	0.132549	-0.00128866	0.00244972	0.599917
cg09368135	0.00447342	0.0107354	0.677711	0.000711078	0.00582955	0.903139	-0.00436888	0.00881029	0.620966
cg09368180	-0.00639743	0.00818453	0.4361	0.00381929	0.00444437	0.392014	0.00581389	0.00671685	0.388611
cg09368188	-0.0418262	0.0274008	0.129765	0.0162996	0.0148792	0.275706	0.0608567	0.0224872	0.00788905
cg09368199	0.00607999	0.00937349	0.517925	-0.00066694	0.00509	0.895991	-0.00666967	0.00769261	0.387816
cg09368234	-0.00396866	0.0191224	0.835972	0.00242844	0.0103839	0.815524	-0.00439221	0.0156933	0.780097
cg09368294	0.00789536	0.00959161	0.412202	-0.00294497	0.00520845	0.572938	-0.00763924	0.00787161	0.333936
cg09368360	-0.00564059	0.01	0.573863	-0.0015848	0.00543022	0.770952	0.000577296	0.00820678	0.944048
cg09368476	0.0142123	0.0181295	0.434763	0.0053026	0.00984468	0.591233	-0.00753547	0.0148784	0.613541
cg09368485	-0.000948723	0.00840896	0.910377	0.00798805	0.00456624	0.0830159	4.14454e-05	0.00690104	0.995219
cg09368486	-0.00557864	0.010938	0.611057	0.00440582	0.00593957	0.459804	0.00536263	0.00897657	0.551466
cg09368514	0.00872968	0.00737643	0.23918	-0.00334093	0.00400556	0.406046	-0.00805189	0.00605366	0.186241
cg09368597	-0.0291886	0.0391035	0.456991	0.0163985	0.021234	0.441609	-0.0113689	0.0320914	0.723818
cg09368626	0.00714856	0.00791708	0.368536	-1.14964e-05	0.00429914	0.997871	-0.00212826	0.00649736	0.743868
cg09368670	0.0017692	0.00187609	0.347735	0.000568864	0.00101876	0.577712	-0.00167971	0.00153966	0.277676
cg09368704	0.00329435	0.0056304	0.559679	-0.00112392	0.00305742	0.713875	-0.00162283	0.00462074	0.726106
cg09368716	0.0145934	0.016267	0.371613	-0.00656041	0.0088333	0.459252	-0.0160979	0.0133499	0.230467
cg09368728	-0.0147048	0.0118367	0.216764	0.0112575	0.00642758	0.0826592	0.00363162	0.0097141	0.709236
cg09368755	0.000258486	0.00772211	0.973358	0.00219925	0.00419327	0.601005	-0.00233379	0.00633736	0.713388
cg09368774	0.00350833	0.00707483	0.620962	-0.00198137	0.00384178	0.607068	-0.00537609	0.00580614	0.356509
cg09368815	0.000815636	0.00261607	0.755798	-0.00212148	0.00142058	0.138197	0.000339591	0.00214694	0.874609
cg09368827	0.0118156	0.0120876	0.330468	-0.000190306	0.00656383	0.976923	-0.0103789	0.00992002	0.297735
cg09368832	-0.00513125	0.0105115	0.626411	0.00953802	0.00570796	0.0975638	-0.00105145	0.00862654	0.903212
cg09368836	-0.0135076	0.00875873	0.125899	0.0013927	0.00475617	0.770212	0.0109217	0.00718808	0.131527
cg09368875	-0.0128244	0.0138775	0.35745	-0.00463879	0.00753577	0.53945	0.0151704	0.0113889	0.185604
cg09368905	0.0180649	0.00794868	0.0249876	-0.00239517	0.0043163	0.580081	-0.0136243	0.0065233	0.0390552
cg09368964	0.000263942	0.00638475	0.9671	0.000263657	0.00346706	0.93952	-0.003148	0.00523982	0.54922
cg09368972	-0.00497618	0.00540647	0.359371	0.00538378	0.00293582	0.0693839	0.0028996	0.00443696	0.514791
cg09369047	-0.0121035	0.0114537	0.292948	0.0109339	0.00621961	0.081534	0.0132333	0.00939979	0.162
cg09369096	-0.0302741	0.0245087	0.219374	0.0276189	0.0133088	0.040296	0.0152241	0.0201138	0.450729
cg09369124	0.0105492	0.00768541	0.172661	-0.00130735	0.00417334	0.754675	-0.00953911	0.00630723	0.133298
cg09369136	0.00183008	0.0089429	0.838231	-0.00747253	0.00485618	0.126733	0.00488107	0.00733922	0.5074
cg09369190	0.0108903	0.00935941	0.247116	-0.000183374	0.00508236	0.971283	-0.00458292	0.00768105	0.551966
cg09369262	-0.00512367	0.00738531	0.489292	0.000646831	0.00401038	0.872161	0.00455017	0.00606095	0.454414
cg09369269	0.0119004	0.0111726	0.289143	-0.00235222	0.00606695	0.69898	-0.00846222	0.00916909	0.358076
cg09369294	-0.00227161	0.00721791	0.753572	-0.000339064	0.00391948	0.93122	0.00440052	0.00592357	0.459136
cg09369316	-0.00294386	0.00432553	0.497568	-0.000911463	0.00234885	0.698732	0.00390556	0.00354986	0.273647
cg09369381	-0.00296601	0.00525551	0.573657	0.000715525	0.00285385	0.802496	-0.000151579	0.00431307	0.972029
cg09369476	-0.00533044	0.00969328	0.583495	0.00487562	0.00526365	0.356328	0.00291296	0.00795504	0.714936
cg09369490	-0.00246179	0.00368937	0.506001	0.000547952	0.00200341	0.784974	0.000628858	0.00302778	0.83585
cg09369493	-0.00484648	0.032617	0.882151	-0.0045402	0.0177117	0.798168	-0.0125858	0.026768	0.639158
cg09369521	0.00407328	0.0086148	0.637276	-0.00563417	0.00467802	0.231023	-0.00492958	0.00706997	0.487114
cg09369524	-0.0069795	0.00782842	0.374575	-0.00269091	0.00425099	0.528042	0.00943729	0.0064246	0.144705
cg09369619	-0.0115009	0.00950048	0.228659	-0.000799401	0.00515896	0.877142	0.0115162	0.00779682	0.142524
cg09369651	-0.00320327	0.00587804	0.586887	-0.00166785	0.0031919	0.602356	0.000131221	0.00482397	0.978348
cg09369688	0.00281843	0.00283341	0.32206	-0.000379372	0.0015386	0.805701	-0.000386433	0.00232532	0.868316
cg09369748	0.00191212	0.00765103	0.803118	0.0011308	0.00415467	0.785997	-0.000323617	0.00627902	0.958989
cg09369792	-0.0119497	0.0224686	0.595908	0.00802583	0.0122009	0.512037	0.0173486	0.0184394	0.348846
cg09369818	-0.00763886	0.00313528	0.016438	0.00372765	0.00170252	0.0306738	0.0040388	0.00257305	0.119368
cg09369841	-0.00245861	0.010197	0.809918	-0.00475334	0.00553717	0.392516	0.00367469	0.00836842	0.661441
cg09369859	0.000616065	0.0135159	0.963727	-0.00315623	0.00733942	0.668009	-0.000256265	0.0110922	0.98161
cg09369863	-0.00272803	0.00265881	0.307125	-0.00084959	0.00144379	0.55744	0.00104589	0.00218202	0.632661
cg09369911	0.0135674	0.00769091	0.0804944	0.000620983	0.00417633	0.88207	-0.0125595	0.00631175	0.0490883
cg09369927	0.000950286	0.00683724	0.889715	-0.00439888	0.00371277	0.238651	0.00162028	0.00561116	0.773309
cg09369938	0.010758	0.0133116	0.420736	-0.0175688	0.00722845	0.0166944	-0.00272074	0.0109245	0.803787
cg09369939	-0.0157859	0.0113353	0.16654	-0.00514847	0.00615531	0.404728	0.0215725	0.00930263	0.022244
cg09369940	0.00370994	0.00954001	0.698115	-0.00103825	0.00518042	0.841525	-0.0022328	0.00782926	0.776038
cg09369954	-0.00468705	0.0083215	0.574414	-0.00589824	0.00451875	0.194521	0.000962529	0.00682926	0.888173
cg09370016	0.00149426	0.025472	0.953327	-0.0202297	0.0138318	0.146443	0.00568627	0.0209043	0.786121
cg09370051	-0.00548816	0.0120534	0.649775	-0.00300461	0.00654522	0.647101	-0.00248668	0.0098919	0.801985
cg09370066	-0.000462891	0.00402947	0.908753	0.00112319	0.00218809	0.608757	-0.000350147	0.00330689	0.915867
cg09370104	-0.00735737	0.00822464	0.37298	0.000343256	0.00446615	0.938877	0.00518147	0.00674977	0.444339
cg09370107	-0.0143503	0.00942796	0.130854	-0.00506038	0.00511958	0.325108	0.00934789	0.00773731	0.229577
cg09370119	0.00623357	0.00838643	0.458889	0.00162774	0.004554	0.721454	-0.0123794	0.00688254	0.0748149
cg09370153	0.00819161	0.00762148	0.284814	0.00180149	0.00413862	0.664207	-0.00513492	0.00625477	0.413444
cg09370177	0.00332333	0.00546892	0.544655	-0.00105261	0.00296974	0.723683	-0.00152388	0.00448821	0.734858
cg09370183	0.0247004	0.0151439	0.105739	-0.0158188	0.00822344	0.0569859	-0.0216957	0.0124282	0.0836587
cg09370193	0.00620662	0.00711324	0.384812	-0.00032055	0.00386264	0.934013	1.74116e-05	0.00583767	0.997626
cg09370245	0.00110919	0.0100677	0.912473	-0.00154778	0.005467	0.777623	-0.000195766	0.00826236	0.98114
cg09370277	-0.0026565	0.00830358	0.749634	-0.00182739	0.00450902	0.686063	0.000441494	0.00681455	0.948461
cg09370296	-0.000132266	0.00671134	0.984312	-0.00224463	0.0036444	0.539225	-0.000886696	0.00550784	0.872398
cg09370299	-0.00215904	0.00412016	0.601319	0.0030451	0.00223733	0.176283	-0.000291907	0.00338132	0.931361
cg09370325	-0.00110354	0.00925349	0.905289	-0.00912893	0.00502484	0.0719765	0.00344206	0.00759412	0.651259
cg09370380	-0.0117442	0.0291024	0.687328	0.0089674	0.0158032	0.57157	-0.00647483	0.0238837	0.786823
cg09370405	-0.0147658	0.0119873	0.220656	0.00135806	0.00650937	0.835121	0.00667701	0.00983772	0.498744
cg09370413	-0.00997253	0.0168327	0.554766	0.0186259	0.00914053	0.043977	0.00965274	0.0138142	0.486181
cg09370442	0.00281121	0.00186846	0.135305	-0.000907835	0.00101462	0.37287	-0.00189445	0.0015334	0.219295
cg09370462	-0.00613104	0.00404206	0.132183	0.00330339	0.00219492	0.135187	0.00466526	0.00331722	0.162431
cg09370559	-0.00696697	0.0109397	0.525543	0.0118794	0.00594046	0.0479932	0.00711433	0.00897792	0.429819
cg09370585	0.0112589	0.0133918	0.402321	-0.00919608	0.00727202	0.208693	0.00069298	0.0109903	0.949838
cg09370594	0.00606337	0.0173641	0.727615	0.00277099	0.00942908	0.769406	-0.0194191	0.0142503	0.175755
cg09370678	0.000955386	0.00784713	0.903319	-0.000207588	0.00426116	0.961234	-0.00183931	0.00643996	0.775714
cg09370696	-0.00878483	0.00902323	0.332401	0.00857623	0.0048998	0.0828511	-0.0020138	0.00740515	0.786174
cg09370702	-0.012908	0.0104234	0.218217	0.0067032	0.00566012	0.238853	0.0116875	0.00855424	0.174638
cg09370756	-0.00313852	0.00849733	0.712575	0.00776651	0.00461423	0.0951794	0.00394516	0.00697356	0.572728
cg09370779	-0.00934588	0.00880149	0.290629	-0.00101024	0.00477939	0.832987	0.00612497	0.00722317	0.398301
cg09370786	-0.0126209	0.00716096	0.0807697	0.00431855	0.00388855	0.269171	0.00635929	0.00587683	0.281577
cg09370801	0.00191706	0.00330482	0.563046	0.00253538	0.00179459	0.160539	-0.00115023	0.00271219	0.672323
cg09370806	0.0258473	0.0131628	0.0520929	-0.012274	0.00714769	0.0887563	-0.0185258	0.0108024	0.0891676
cg09370849	-0.0169295	0.022655	0.456491	-0.00263742	0.0123021	0.830642	0.016486	0.0185924	0.377171
cg09370867	-0.0233803	0.0172789	0.178794	-0.00015688	0.00938281	0.98669	0.0141625	0.0141804	0.320114
cg09370877	0.0110699	0.0204079	0.588618	-0.00464858	0.0110819	0.675688	-0.0281215	0.0167483	0.095978
cg09370888	-0.00784188	0.00771507	0.311652	0.00101294	0.00418944	0.809398	0.00806799	0.00633158	0.205261
cg09370941	0.0127334	0.0263203	0.629498	0.0261385	0.0142925	0.0701343	-0.0239732	0.0216005	0.269486
cg09370982	0.00152517	0.0108729	0.888701	-0.00347972	0.0059042	0.556826	-0.00702969	0.00892312	0.432504
cg09371003	0.00505978	0.0110704	0.648533	-0.000595562	0.00601145	0.921262	-0.00551171	0.0090852	0.545321
cg09371059	-0.0151976	0.0114111	0.185668	0.00747325	0.00619645	0.230385	0.0141597	0.0093648	0.133399
cg09371084	0.00589781	0.00914571	0.520353	-0.00258094	0.00496631	0.604324	0.0059692	0.00750567	0.428156
cg09371091	0.0201038	0.0124525	0.109296	-0.00681244	0.00676195	0.315922	-0.0189922	0.0102195	0.0657808
cg09371112	-0.000612953	0.0120372	0.95948	0.00338288	0.00653645	0.605818	0.00561002	0.00987864	0.571264
cg09371139	-0.01866	0.0170121	0.275095	0.00535472	0.00923791	0.563339	0.0095982	0.0139614	0.493227
cg09371276	0.0232476	0.00895809	0.0107439	-0.00699061	0.00486443	0.153531	-0.0135034	0.00735169	0.0689424
cg09371281	0.00147542	0.00223243	0.510057	-3.10559e-05	0.00121226	0.979608	-0.000949537	0.00183211	0.605306
cg09371284	0.0205317	0.0164577	0.214846	-0.0044081	0.00893686	0.62282	0.00102005	0.0135064	0.939936
cg09371325	0.0116051	0.00832389	0.16607	-0.0010718	0.00452005	0.813004	-0.010037	0.00683122	0.144609
cg09371344	0.0076809	0.0148224	0.605361	0.000369837	0.00804885	0.963434	-0.00258087	0.0121644	0.832369
cg09371351	0.0119091	0.0130954	0.365123	-0.00232179	0.00711107	0.744664	-0.0183637	0.0107471	0.0903236
cg09371375	0.00611436	0.00980048	0.533995	0.00368536	0.00532186	0.490087	-0.00119997	0.00804302	0.881674
cg09371409	-0.0240461	0.0201206	0.234619	0.0159617	0.0109259	0.146892	0.03691	0.0165125	0.0274192
cg09371439	0.00303228	0.00412015	0.463319	-0.00195564	0.00223733	0.38397	-0.00172215	0.00338131	0.611551
cg09371468	0.0081083	0.0112764	0.473636	-0.0178027	0.00612334	0.00440957	-0.00378181	0.00925431	0.683588
cg09371530	-0.00908311	0.00672514	0.179589	0.00234489	0.00365189	0.522143	0.00522912	0.00551917	0.345487
cg09371559	-0.0139694	0.0133132	0.296344	0.00141972	0.00722935	0.844673	0.000469017	0.0109258	0.965837
cg09371561	-0.00307592	0.00257519	0.234875	0.00208121	0.00139838	0.139535	0.00343205	0.0021134	0.107249
cg09371572	-0.00986699	0.00972233	0.312391	0.000979259	0.00527943	0.85319	0.00644754	0.00797889	0.420792
cg09371608	0.000804683	0.00731776	0.912639	0.000544703	0.0039737	0.89122	0.00248092	0.00600551	0.680332
cg09371620	0.00186449	0.00968305	0.847665	-0.00261092	0.0052581	0.620495	0.00283111	0.00794666	0.722325
cg09371661	-0.00205406	0.0108631	0.850374	0.00143746	0.0058989	0.807931	-0.00381323	0.0089151	0.669686
cg09371690	-0.00147533	0.00938307	0.875349	-0.00502506	0.00509521	0.326183	0.00638168	0.00770047	0.409047
cg09371693	-0.00161206	0.00537873	0.764964	0.000595848	0.00292076	0.838727	0.00289162	0.00441419	0.513788
cg09371709	-0.0047172	0.00865877	0.587001	-0.00368885	0.00470189	0.434406	0.00396897	0.00710605	0.577615
cg09371744	0.0296462	0.0176119	0.095153	-0.00747863	0.00956366	0.435904	-0.0143221	0.0144537	0.323912
cg09371775	0.00162508	0.00581214	0.780309	0.000714266	0.00315612	0.821379	-0.00288394	0.00476989	0.546681
cg09371798	0.00274441	0.00309504	0.377167	-0.00178046	0.00168067	0.291749	-0.00112498	0.00254002	0.658708
cg09371853	-0.0370901	0.0196471	0.0616861	0.00939409	0.0106688	0.380498	0.0216375	0.016124	0.182377
cg09371868	0.00180984	0.0057472	0.753428	0.00239864	0.00312085	0.443785	-0.00370883	0.00471659	0.43336
cg09371890	3.47299e-05	0.00721166	0.996166	-0.00269342	0.00391608	0.493037	-0.0034427	0.00591844	0.561965
cg09372007	-0.000761768	0.0144428	0.958032	-0.00871328	0.00784275	0.268991	0.00313355	0.0118529	0.791989
cg09372028	0.0104082	0.00727792	0.155522	-0.0054777	0.00395207	0.168539	-0.00646603	0.00597282	0.281364
cg09372038	-0.0229919	0.0175574	0.193085	0.0125064	0.00953406	0.192333	0.00797208	0.014409	0.5812
cg09372051	0.00617686	0.0102783	0.549102	-0.00814202	0.00558134	0.147472	-0.00232885	0.00843517	0.782998
cg09372060	-0.00123264	0.0138774	0.929384	0.00381393	0.00753574	0.61379	0.00201851	0.0113889	0.85965
cg09372094	-0.00371355	0.015729	0.813798	0.00142451	0.0085412	0.867848	0.010945	0.0129085	0.398339
cg09372187	-0.000519962	0.00838889	0.950689	0.000883765	0.00455534	0.846529	8.16097e-05	0.00688456	0.990564
cg09372263	-0.00534428	0.00976929	0.585453	-0.00521527	0.00530493	0.327716	0.00220833	0.00801743	0.783494
cg09372272	-0.00456073	0.00313069	0.148025	0.000361151	0.00170003	0.832159	0.00465495	0.00256928	0.07275
cg09372286	0.0202365	0.00856354	0.0198788	9.57935e-06	0.00465018	0.99836	-0.0154196	0.00702789	0.0303347
cg09372332	-0.012881	0.0118131	0.27792	0.00147451	0.00641476	0.818625	0.0124895	0.00969473	0.200354
cg09372386	-0.0116314	0.00658653	0.0801799	-0.00135759	0.00357662	0.704995	0.00517951	0.00540541	0.340059
cg09372449	-0.00656213	0.0117879	0.578873	0.0115373	0.00640106	0.0742207	0.0109389	0.00967402	0.260618
cg09372525	0.00940353	0.0160948	0.560243	0.00348037	0.00873983	0.691241	-0.00203624	0.0132087	0.877767
cg09372538	-0.00275977	0.00658249	0.675844	0.00423458	0.00357443	0.238695	0.000281679	0.00540209	0.95851
cg09372585	-0.0152213	0.0130691	0.246668	0.00419143	0.00709679	0.555993	0.0106448	0.0107255	0.323142
cg09372614	0.00233618	0.00711118	0.743142	0.00380587	0.00386152	0.326498	-0.00522149	0.00583598	0.372898
cg09372617	0.00368495	0.00797568	0.644977	-0.00532728	0.00433096	0.221304	0.000466883	0.00654545	0.943265
cg09372664	0.0166838	0.0138716	0.231665	0.018182	0.00753259	0.0174393	-0.0174007	0.0113841	0.129258
cg09372692	-0.00245846	0.00402185	0.542279	0.00140259	0.00218395	0.522063	0.00165024	0.00330064	0.618092
cg09372698	0.011427	0.0119182	0.339773	-0.00667253	0.00647185	0.304798	-0.00692953	0.00978101	0.480154
cg09372728	0.00825466	0.00837213	0.326313	-0.00716492	0.00454624	0.117896	-0.00410435	0.00687081	0.551494
cg09372739	0.0139571	0.0367369	0.704737	-0.0273697	0.0199489	0.172858	-0.00571877	0.0301491	0.849907
cg09372750	-0.000679168	0.0216449	0.975025	-0.000868805	0.0117536	0.94121	-0.0104307	0.0177635	0.558275
cg09372755	-0.00125907	0.00725061	0.862459	-0.00179589	0.00393723	0.649196	0.000692327	0.0059504	0.907588
cg09372778	-0.00585242	0.00464093	0.20996	-0.000580605	0.00252012	0.818218	0.00652702	0.0038087	0.0893979
cg09372808	-0.00618149	0.0100477	0.539686	0.00510255	0.00545613	0.351737	-0.0011824	0.00824595	0.886244
cg09372819	-0.0121655	0.0168635	0.472189	-0.00742426	0.00915724	0.419258	0.00673819	0.0138395	0.627311
cg09372891	0.00791291	0.00794453	0.321426	0.00336879	0.00431404	0.436545	-0.00462373	0.00651989	0.479717
cg09372974	0.0225768	0.0149827	0.134713	-0.00174132	0.00813593	0.830921	-0.0272575	0.012296	0.0286953
cg09372999	-0.00453854	0.0111979	0.686042	-0.00260939	0.00608069	0.66867	-0.00284323	0.00918984	0.757612
cg09373006	0.00987822	0.00935201	0.29316	-0.000295793	0.00507834	0.953658	-0.00902209	0.00767497	0.242325
cg09373015	-0.00382394	0.00547718	0.486551	0.00252767	0.00297423	0.39725	0.00230155	0.004495	0.609659
cg09373025	0.0096964	0.0100319	0.335886	-0.00752709	0.00544754	0.169851	-0.00851114	0.00823295	0.303502
cg09373034	-0.000718678	0.00194415	0.712345	-0.00193551	0.00105571	0.0694513	0.00125732	0.00159552	0.432371
cg09373079	0.0150544	0.0110021	0.174	-0.000326631	0.00597439	0.956499	-0.0130776	0.0090292	0.150357
cg09373102	0.00842176	0.00994616	0.398981	-0.0051066	0.00540098	0.346478	-0.00832257	0.00816258	0.310156
cg09373130	0.021072	0.0234642	0.37112	-0.0191498	0.0127416	0.135721	-0.0115385	0.0192565	0.550274
cg09373136	-0.0142329	0.00777045	0.0697061	-0.00100902	0.00421952	0.811448	0.00837156	0.00637703	0.191994
cg09373148	-0.00659642	0.0197505	0.739025	-0.0186096	0.0107249	0.0855099	0.00729444	0.0162087	0.653574
cg09373171	0.0367226	0.0107451	0.000886491	-0.0084983	0.00583479	0.148107	-0.0252285	0.00881822	0.00505613
cg09373192	0.00759436	0.00830392	0.362428	0.00243318	0.0045092	0.590561	-0.00861077	0.00681483	0.209069
cg09373211	-2.27766e-05	0.0109728	0.998348	-0.00245481	0.00595845	0.68115	0.000340302	0.0090051	0.969924
cg09373227	-0.0022653	0.0115793	0.845258	-0.00245358	0.00628779	0.697133	0.00927155	0.00950284	0.331373
cg09373254	0.00760469	0.0122448	0.535849	-0.00201988	0.0066492	0.761871	0.000325669	0.010049	0.974205
cg09373298	0.0219386	0.010037	0.0309518	-0.011398	0.0054503	0.0388071	-0.0175641	0.00823713	0.035206
cg09373338	-0.0135105	0.0167954	0.422891	-0.00262955	0.00912025	0.773644	0.0159988	0.0137836	0.24827
cg09373350	-0.003481	0.00856326	0.685162	0.00466013	0.00465003	0.31846	-0.000511248	0.00702766	0.942139
cg09373363	0.00419805	0.00746434	0.574979	0.00307291	0.0040533	0.449997	-0.00259116	0.00612581	0.673128
cg09373364	6.23856e-06	0.00195819	0.997464	-0.0012085	0.00106334	0.258212	0.000416645	0.00160704	0.795917
cg09373491	-0.00501682	0.0134964	0.710821	0.00569966	0.00732885	0.438414	-0.00970388	0.0110762	0.382884
cg09373499	-0.00475679	0.00345785	0.171725	0.00345081	0.00187769	0.068791	0.00159611	0.00283778	0.574953
cg09373511	0.0153832	0.0184387	0.405926	-0.00745395	0.0100126	0.458187	-0.0124086	0.0151322	0.413982
cg09373597	-0.0326318	0.0152612	0.034712	0.0171023	0.00828714	0.0413983	0.00742387	0.0125245	0.554566
cg09373629	-0.0048366	0.0156339	0.757628	0.00497405	0.00848954	0.559141	-0.00358833	0.0128304	0.780252
cg09373668	-0.00439111	0.00886082	0.62119	0.00398781	0.00481161	0.409019	0.00134601	0.00727187	0.853493
cg09373676	0.0125228	0.0178793	0.48515	-0.00823678	0.00970881	0.398068	-0.0223574	0.0146731	0.130454
cg09373690	0.00109209	0.00970231	0.910585	-0.00331945	0.00526856	0.52997	0.00152481	0.00796246	0.848487
cg09373725	-0.00956451	0.00930326	0.306167	-0.000668017	0.00505187	0.895043	0.00846969	0.00763497	0.269708
cg09373727	-0.0139148	0.0210678	0.510328	0.00135569	0.0114402	0.905886	0.000446051	0.0172898	0.979465
cg09373730	0.00143541	0.0112796	0.898969	-0.0129051	0.00612508	0.0373974	0.00721894	0.00925693	0.437159
cg09373765	0.00632205	0.00996717	0.52721	-0.00423775	0.00541238	0.435325	-0.00104374	0.00817982	0.898699
cg09373773	0.0044058	0.0109867	0.689189	0.00594918	0.00596602	0.320867	-0.00357288	0.00901655	0.692682
cg09373786	0.00534025	0.00985529	0.589006	-0.001187	0.00535163	0.824879	0.00232947	0.008088	0.773877
cg09373825	0.0194965	0.0152734	0.204468	-0.00246051	0.00829379	0.767279	-0.0148925	0.0125345	0.237346
cg09373832	-0.0100204	0.00730108	0.172716	0.00222354	0.00396464	0.576045	0.00708689	0.00599183	0.239455
cg09373875	-0.00251282	0.0298893	0.933153	0.0226094	0.0162305	0.166423	-0.00273888	0.0245295	0.911299
cg09373898	-0.0157585	0.00972631	0.108053	0.00485965	0.00528159	0.359528	0.00663576	0.00798215	0.407591
cg09373916	0.010623	0.00942955	0.262377	0.00524626	0.00512044	0.307813	-0.0134677	0.00773861	0.0845981
cg09373932	-0.0166656	0.0189292	0.380554	0.00262284	0.010279	0.799072	0.0050258	0.0155348	0.746916
cg09373954	-0.0320194	0.0223982	0.155679	0.00510278	0.0121627	0.675637	0.0215319	0.0183817	0.243978
cg09374015	0.00412086	0.00874325	0.638346	-0.00552201	0.00474777	0.247316	0.00112461	0.00717538	0.875743
cg09374031	-0.00163739	0.0159499	0.918421	0.00153123	0.0086611	0.859995	-0.00422579	0.0130897	0.747434
cg09374123	-0.00222878	0.00458717	0.628025	-0.00329682	0.00249093	0.188404	0.00459525	0.00376458	0.224827
cg09374175	0.0261598	0.0149193	0.0823146	-0.0047207	0.00810147	0.56129	-0.0153063	0.0122439	0.213909
cg09374209	0.00077335	0.00262816	0.769117	0.000326362	0.00142714	0.819541	-0.000373558	0.00215687	0.862817
cg09374293	0.00522724	0.01378	0.70517	-0.00366047	0.00748281	0.625685	-0.00263482	0.0113089	0.816205
cg09374346	-0.00303538	0.00887045	0.732861	-0.000955316	0.00481684	0.843154	0.00623163	0.00727977	0.393847
cg09374352	-0.0215857	0.00826958	0.0103079	0.00690073	0.00449056	0.127234	0.0105679	0.00678665	0.122306
cg09374353	0.0133939	0.0101049	0.187759	-0.00538322	0.00548719	0.32872	-0.00543012	0.00829288	0.513968
cg09374375	0.000285849	0.00314681	0.927787	0.00231257	0.00170878	0.178721	-0.000701224	0.00258251	0.786494
cg09374437	-0.00219893	0.0177593	0.901685	0.00341223	0.00964368	0.724143	0.00332856	0.0145747	0.819775
cg09374442	-0.00283781	0.0152258	0.852489	-0.000761758	0.00826791	0.926759	-0.00156654	0.0124954	0.90046
cg09374462	-0.00137508	0.0130862	0.916505	-0.00318576	0.00710608	0.654808	0.00782373	0.0107395	0.467857
cg09374627	-0.0103609	0.0190804	0.58822	0.00235974	0.0103611	0.820263	-0.00273945	0.0156589	0.861444
cg09374629	0.00846279	0.00557425	0.131834	-0.00277755	0.00302693	0.36083	-0.00914554	0.00457466	0.0480552
cg09374673	0.0127033	0.013086	0.333799	-0.0033081	0.00710596	0.642466	-0.009918	0.0107394	0.357758
cg09374714	-0.00985701	0.00651455	0.133128	0.00414417	0.00353754	0.243936	0.00837268	0.00534634	0.120207
cg09374763	-0.00697106	0.00647461	0.28398	2.45519e-06	0.00351585	0.999444	0.00233933	0.00531356	0.660615
cg09374772	0.00658826	0.0144643	0.649658	0.00644215	0.00785439	0.413877	0.000702574	0.0118705	0.952911
cg09374774	0.00432006	0.011293	0.702797	-0.0047904	0.00613234	0.436381	-0.00116348	0.0092679	0.900326
cg09374792	0.0195387	0.0116236	0.0956113	-0.0109692	0.00631188	0.0850323	-0.00130667	0.00953925	0.891298
cg09374838	0.00642029	0.0199646	0.748378	-0.0228385	0.0108412	0.0374227	-0.0051135	0.0163845	0.75556
cg09374857	-0.00273396	0.00590836	0.644474	0.00293681	0.00320836	0.362005	-0.00242771	0.00484885	0.617599
cg09374916	-0.00638409	0.00789145	0.420269	-0.00599732	0.00428522	0.164466	0.0137789	0.00647633	0.0356056
cg09374987	-0.0053944	0.0109408	0.622957	-0.00533978	0.00594108	0.370728	0.0057617	0.00897885	0.522405
cg09375013	0.00787113	0.00617167	0.204867	-0.00134283	0.00335134	0.689429	-0.00262302	0.00506494	0.605583
cg09375033	-0.0189333	0.0202123	0.350956	0.0116507	0.0109757	0.29079	0.0168158	0.0165878	0.31293
cg09375034	0.00323194	0.00656079	0.623267	0.00350726	0.00356265	0.327052	-0.00538718	0.00538429	0.319247
cg09375065	0.00264796	0.0371087	0.943243	-0.00562188	0.0201508	0.780776	0.0123239	0.0304543	0.686506
cg09375067	0.00157249	0.00303576	0.605505	-0.000884438	0.00164848	0.592685	-0.000648695	0.00249138	0.79506
cg09375092	-0.0029771	0.00778487	0.702887	0.0033885	0.00422735	0.424532	0.00108042	0.00638886	0.866021
cg09375174	-0.000911482	0.00944529	0.923298	-0.00693558	0.00512899	0.179075	0.00671126	0.00775153	0.388485
cg09375205	-0.033763	0.0211361	0.113044	0.0104634	0.0114774	0.363944	0.0355205	0.0173459	0.0429643
cg09375235	0.00623629	0.0130947	0.634844	0.00579358	0.00711069	0.416964	-0.00524013	0.0107465	0.626795
cg09375268	0.0104258	0.00672428	0.123902	-0.00464362	0.00365142	0.206151	-0.00525697	0.00551846	0.342873
cg09375284	0.00562447	0.0146704	0.702171	0.0124183	0.00796632	0.121904	-0.00237051	0.0120396	0.844275
cg09375299	-0.0230628	0.0214128	0.28381	0.0163327	0.0116276	0.162943	0.0202925	0.017573	0.250693
cg09375338	-0.0030615	0.00242482	0.209414	-0.00157687	0.00131673	0.233659	0.000357686	0.00198999	0.857686
cg09375377	-0.000845044	0.0175218	0.961622	0.00764699	0.0095147	0.423302	0.0087506	0.0143797	0.544086
cg09375394	-0.0246137	0.0142537	0.0870051	-0.0024476	0.00774004	0.75243	0.0129285	0.0116976	0.271475
cg09375422	0.005827	0.00747931	0.437604	-0.00448596	0.00406142	0.271773	-0.00260344	0.00613809	0.672288
cg09375431	-0.00361701	0.00695351	0.60399	0.00196553	0.0037759	0.603729	0.00131935	0.00570658	0.81759
cg09375488	-0.0274201	0.0151173	0.0724305	0.0043447	0.00820901	0.597691	0.0171737	0.0124064	0.169081
cg09375533	-0.0229099	0.0152931	0.136984	-0.00312696	0.00830449	0.707242	0.00860047	0.0125507	0.494623
cg09375542	8.17693e-05	0.00725266	0.991025	0.00214857	0.00393835	0.58648	0.0015192	0.00595209	0.799016
cg09375672	0.00185729	0.00276889	0.503772	0.000504158	0.00150356	0.738031	-0.0018353	0.00227236	0.421029
cg09375768	0.00747085	0.00878374	0.396877	0.00168094	0.00476976	0.725201	-0.00962812	0.00720861	0.184423
cg09375809	-0.00530387	0.00647059	0.414167	0.00359001	0.00351367	0.309152	0.00300287	0.00531026	0.572896
cg09375816	-0.0351197	0.0260757	0.180802	0.00721465	0.0141597	0.611408	0.0280713	0.0213998	0.192334
cg09375871	0.0018632	0.00370764	0.6163	-0.0007268	0.00201333	0.718796	-0.00117996	0.00304278	0.698921
cg09375873	-0.00707147	0.0213864	0.741536	-0.00822492	0.0116133	0.480298	0.00807695	0.0175513	0.646288
cg09375878	-0.0011972	0.0029444	0.685091	-7.16257e-05	0.00159887	0.96435	0.000881303	0.0024164	0.716023
cg09375892	-0.0309552	0.0183768	0.0949264	0.019494	0.009979	0.0532995	0.0194816	0.0150814	0.199147
cg09375907	0.00200903	0.00876484	0.819128	-0.00222019	0.00475949	0.641798	-0.00121455	0.0071931	0.866226
cg09375914	-0.0104656	0.0106011	0.325704	-0.00393081	0.00575663	0.496149	0.00670238	0.00870009	0.442725
cg09375944	0.0040271	0.00371417	0.280623	0.0013878	0.00201687	0.492842	-0.00357864	0.00304813	0.242913
cg09376008	-0.00353139	0.0133603	0.792028	0.00376059	0.00725493	0.605256	0.0027174	0.0109645	0.804723
cg09376069	-0.0362073	0.0195165	0.0662432	0.0114365	0.0105979	0.28289	0.0246305	0.0160167	0.12697
cg09376129	-0.0172352	0.021229	0.41862	0.0151204	0.0115278	0.192369	0.0148364	0.0174221	0.396294
cg09376154	0.000425167	0.00690759	0.951032	-0.00784332	0.00375097	0.03883	0.00655724	0.0056689	0.249899
cg09376188	0.016357	0.0162673	0.316856	-0.0106985	0.00883349	0.228443	-0.0106235	0.0133502	0.427889
cg09376238	-0.00214263	0.00255434	0.403389	0.000521707	0.00138706	0.707549	0.00213379	0.00209629	0.310963
cg09376281	-0.0151873	0.0143478	0.292141	-0.00097705	0.00779115	0.900432	0.00362501	0.0117749	0.758772
cg09376309	0.00333326	0.00402667	0.409578	-0.000616555	0.00218656	0.778493	-0.000775904	0.00330459	0.814804
cg09376331	0.00584078	0.00850437	0.493655	0.00277013	0.00461805	0.549841	-0.00428046	0.00697933	0.540941
cg09376345	-0.00533407	0.00700421	0.447956	0.00480711	0.00380343	0.208942	0.0118392	0.00574819	0.0417927
cg09376358	-0.0172292	0.014847	0.248376	0.00913723	0.00806222	0.259536	0.00885605	0.0121846	0.468877
cg09376361	0.00162007	0.00961801	0.866545	-0.000757168	0.00522278	0.884997	-0.00177919	0.00789328	0.822081
cg09376414	-6.17232e-05	0.0151327	0.996753	0.00693671	0.00821736	0.400416	0.00472674	0.012419	0.704231
cg09376433	0.00891738	0.00721277	0.218968	0.00396894	0.00391668	0.31312	-0.00902688	0.00591935	0.130134
cg09376454	-0.00264069	0.00722672	0.71551	0.00864626	0.00392426	0.0296594	-0.00378737	0.0059308	0.524414
cg09376465	0.000267277	0.00620498	0.96572	0.00259275	0.00336944	0.443252	-0.000720995	0.00509228	0.887666
cg09376537	0.000636028	0.00265849	0.811362	-0.000153732	0.00144362	0.915387	-0.00128628	0.00218176	0.556695
cg09376558	-0.00695761	0.025963	0.789215	-0.010917	0.0140985	0.440391	0.0204692	0.0213072	0.338825
cg09376577	0.000834656	0.014233	0.953343	0.00188613	0.00772879	0.807655	-0.00818247	0.0116807	0.485085
cg09376583	0.00784355	0.00861488	0.364568	-0.00101128	0.00467806	0.829252	-0.00592425	0.00707003	0.403882
cg09376613	0.00187924	0.00586513	0.749267	-0.00096224	0.00318489	0.763126	-0.00088957	0.00481338	0.853717
cg09376680	0.00426175	0.00800167	0.59538	-0.00353952	0.00434507	0.417059	-0.00485417	0.00656678	0.461359
cg09376781	0.00519728	0.023173	0.822954	-0.005763	0.0125834	0.647868	-0.00981064	0.0190175	0.606978
cg09376800	-0.00431824	0.0175162	0.805733	0.0138144	0.00951167	0.149247	-0.00356673	0.0143751	0.804506
cg09376835	0.00707844	0.00998198	0.479749	-0.00373368	0.00542042	0.492388	-0.00683508	0.00819197	0.405885
cg09376854	0.00613778	0.00750121	0.41499	0.00317837	0.00407331	0.436895	-0.00723908	0.00615606	0.242163
cg09376855	0.0098495	0.0181261	0.587962	0.0127758	0.00984285	0.197011	-0.00776188	0.0148757	0.60287
cg09376870	-0.00597745	0.00332	0.0745321	0.00285779	0.00180283	0.115799	0.00329016	0.00272464	0.229808
cg09376935	-0.0143083	0.00973505	0.144477	0.000345121	0.00528633	0.948065	0.0111111	0.00798932	0.167112
cg09376996	0.0456286	0.0250253	0.0709732	0.00943901	0.0135893	0.488774	-0.051368	0.0205377	0.0138519
cg09377020	-0.0503358	0.0189752	0.00916584	0.0318935	0.0103039	0.00249413	0.031744	0.0155725	0.0439015
cg09377064	-0.0172586	0.00749234	0.02313	0.00632143	0.0040685	0.123116	0.0118875	0.00614878	0.0557691
cg09377088	-0.0173268	0.0127358	0.176459	0.0109473	0.00691578	0.116305	0.0111586	0.0104519	0.288035
cg09377140	0.00447909	0.00610972	0.465052	-0.00253136	0.0033177	0.447105	-5.93099e-05	0.0050141	0.990584
cg09377149	-0.00103429	0.00297801	0.729022	0.00135498	0.00161712	0.403905	-0.00179701	0.00244398	0.463734
cg09377214	0.0100912	0.00774935	0.195566	-0.00234376	0.00420806	0.57868	-0.00546283	0.00635971	0.392222
cg09377301	-0.00508831	0.0067965	0.455656	-0.00150918	0.00369064	0.683392	0.00653833	0.00557772	0.24364
cg09377308	0.0383539	0.0231142	0.0998994	-0.00810581	0.0125515	0.519752	-0.0408102	0.0189693	0.0336338
cg09377380	-0.0376607	0.0192388	0.0528172	0.0130533	0.0104471	0.214145	0.0166892	0.0157888	0.292815
cg09377423	-0.00423554	0.00330385	0.202537	-0.000223685	0.00179406	0.901004	0.00259158	0.00271139	0.341263
cg09377486	0.0252533	0.0129415	0.0535589	-0.0110765	0.00702749	0.117859	-0.0129474	0.0106208	0.225426
cg09377512	0.000826806	0.00646475	0.898466	-0.00226082	0.00351049	0.520904	0.00119484	0.00530547	0.822234
cg09377572	0.0106293	0.00954978	0.268115	0.00579153	0.00518573	0.266505	-0.0149243	0.00783728	0.0594871
cg09377680	0.0281898	0.0157818	0.0768189	-0.0169883	0.00856986	0.0499357	-0.0270437	0.0129518	0.0391034
cg09377696	-0.0418251	0.0237766	0.0813431	0.0378391	0.0129112	0.00411348	0.0274373	0.0195129	0.162509
cg09377704	0.0218463	0.0119857	0.0710661	-0.0015695	0.0065085	0.809891	-0.0253296	0.00983641	0.0113491
cg09377736	-0.0132233	0.00800633	0.101467	-0.00459111	0.0043476	0.293278	0.0107235	0.0065706	0.105531
cg09377779	0.00297828	0.0119632	0.803862	-0.000844873	0.00649629	0.896761	-0.00121947	0.00981794	0.901377
cg09377791	0.0277281	0.0198588	0.165447	-0.0156923	0.0107837	0.148466	-0.00697415	0.0162976	0.669543
cg09377872	0.0074836	0.00914756	0.41507	-0.00551054	0.00496732	0.269695	-0.00109613	0.00750719	0.88418
cg09377882	0.00104714	0.00446512	0.815021	-0.00234122	0.00242465	0.336368	0.000767987	0.00366442	0.834384
cg09377884	-0.0057771	0.0064749	0.374217	0.000839666	0.00351601	0.811695	0.00721263	0.0053138	0.177451
cg09377899	-8.55466e-05	0.00213444	0.968103	-0.000518209	0.00115904	0.655682	-0.000467674	0.00175168	0.78998
cg09377915	-0.00844411	0.0095737	0.379694	-0.0102411	0.00519872	0.0513615	0.00528474	0.00785691	0.502598
cg09377926	0.00793565	0.00977411	0.4186	-0.00207549	0.00530755	0.69652	-0.00752528	0.00802138	0.350221
cg09377980	-0.00370001	0.00777161	0.634953	-0.00373599	0.00422015	0.37794	0.00867894	0.00637798	0.176369
cg09378105	-0.0018701	0.00830674	0.822296	0.0033119	0.00451073	0.464372	0.00241228	0.00681715	0.724125
cg09378111	-0.00706986	0.00291453	0.0169041	0.00371738	0.00158265	0.0206179	0.00565342	0.00239188	0.019854
cg09378228	0.00944318	0.0164544	0.567207	0.00493827	0.00893508	0.581602	-0.0187857	0.0135037	0.166988
cg09378238	-0.00474584	0.00398919	0.236735	0.00153749	0.00216621	0.479355	0.00250676	0.00327383	0.445497
cg09378284	0.00794856	0.008129	0.330317	-0.0014291	0.00441422	0.746743	-0.00529494	0.00667128	0.429083
cg09378304	-0.00438759	0.0106136	0.680123	0.00161923	0.0057634	0.779276	-0.00183184	0.00871033	0.833817
cg09378425	-6.42273e-05	0.0102523	0.995013	-0.00289717	0.00556722	0.603832	0.00394759	0.00841383	0.63987
cg09378441	0.00274236	0.00332615	0.411448	0.000803642	0.00180617	0.657235	-0.00346402	0.00272969	0.207114
cg09378446	-0.00777724	0.0111962	0.488751	-0.00389106	0.00607978	0.523504	0.00511834	0.00918848	0.578633
cg09378448	-0.0103666	0.00842636	0.221225	-0.00105098	0.00457569	0.818761	0.00555527	0.00691532	0.423517
cg09378456	-0.00856875	0.0225788	0.705045	-0.00467158	0.0122608	0.703925	0.0115036	0.0185299	0.536008
cg09378484	0.0115852	0.0168413	0.492962	0.00228816	0.00914517	0.802896	0.00254929	0.0138212	0.854002
cg09378487	-0.000451524	0.00990279	0.963715	-0.00471091	0.00537742	0.38291	-0.00278083	0.00812699	0.732874
cg09378497	-0.00249813	0.00263592	0.345347	-0.000555253	0.00143136	0.698825	0.00302421	0.00216324	0.164925
cg09378499	-0.00377132	0.00689107	0.585297	-0.00483427	0.00374199	0.199101	0.00171909	0.00565534	0.76172
cg09378573	-0.00324002	0.0114277	0.777308	0.000884495	0.00620547	0.886918	0.0108932	0.00937843	0.247944
cg09378610	0.0580382	0.0199135	0.00431681	-0.0281902	0.0108134	0.0104017	-0.0426664	0.0163425	0.0102936
cg09378679	0.0223962	0.0132304	0.0933269	0.0108108	0.00718438	0.135252	-0.0151426	0.0108579	0.16594
cg09378691	-0.00301352	0.00267233	0.261911	0.00177088	0.00145113	0.224944	0.00105955	0.00219312	0.629968
cg09378693	-0.00439378	0.00831151	0.598121	0.00188509	0.00451332	0.677001	0.0054344	0.00682106	0.427336
cg09378694	-0.00898425	0.00945555	0.344116	0.00331783	0.00513456	0.519511	0.00521572	0.00775995	0.502908
cg09378707	-0.0069407	0.0108441	0.523475	-0.00111746	0.00588857	0.849841	0.0120515	0.00889949	0.178454
cg09378722	0.00291676	0.00772178	0.706358	-0.00299537	0.00419309	0.476519	0.00368443	0.00633708	0.562155
cg09378736	0.0061037	0.0111492	0.585173	-0.00620553	0.00605424	0.307617	-0.000334535	0.00914987	0.970901
cg09378743	-0.0011146	0.00635917	0.861186	0.00383901	0.00345316	0.268675	-0.00296985	0.00521882	0.570471
cg09378756	-0.00156556	0.00680666	0.818516	0.00344298	0.00369616	0.353634	0.000408173	0.00558607	0.941883
cg09378783	-0.0190161	0.0269205	0.481445	-0.000502246	0.0146184	0.972655	-0.00281567	0.022093	0.89882
cg09378846	0.0272973	0.0115646	0.0200153	-0.0102694	0.0062798	0.104843	-0.0181641	0.00949077	0.0582354
cg09378940	-0.0014389	0.00260572	0.581926	-0.000473764	0.00141496	0.738395	0.000225355	0.00213845	0.916264
cg09379044	0.0121169	0.00847709	0.155731	-0.00328375	0.00460324	0.477136	-0.00869771	0.00695695	0.213873
cg09379076	-0.0185626	0.016223	0.25502	0.0128055	0.00880943	0.148901	0.0115532	0.0133138	0.387416
cg09379094	0.000920927	0.00758119	0.903536	0.000318151	0.00411674	0.938539	-0.00230177	0.0062217	0.712125
cg09379108	0.0014754	0.00762261	0.846881	0.0004504	0.00413924	0.91355	0.00221107	0.0062557	0.724428
cg09379139	0.00256854	0.00580266	0.65889	-0.00343807	0.00315097	0.277606	0.00164606	0.00476211	0.73026
cg09379146	-0.0130745	0.0123034	0.290256	0.00321596	0.00668099	0.631217	0.00540804	0.0100971	0.593313
cg09379151	-0.00775443	0.0127877	0.5455	0.00355031	0.00694399	0.610181	0.0100156	0.0104946	0.341993
cg09379162	-0.000858283	0.00268437	0.749777	0.00067744	0.00145767	0.643035	0.00185721	0.002203	0.401037
cg09379183	0.000997298	0.00783676	0.898968	0.00286191	0.00425552	0.502665	-0.00280394	0.00643144	0.66371
cg09379188	0.0160969	0.0205338	0.434772	-0.00403471	0.0111503	0.71816	-0.0170172	0.0168516	0.314795
cg09379190	0.0442174	0.0206829	0.0347408	-0.0157927	0.0112312	0.1625	-0.0325745	0.016974	0.0575647
cg09379229	-0.00126028	0.016678	0.939902	-0.00740491	0.00905648	0.415332	0.0177013	0.0136872	0.198625
cg09379340	0.00662977	0.0174403	0.704573	-0.00525715	0.00947044	0.579946	-0.0055212	0.0143128	0.700425
cg09379385	-0.000152826	0.00393491	0.96909	0.000498289	0.00213674	0.816039	0.000487901	0.00322929	0.880185
cg09379408	0.0142351	0.00979689	0.149065	-0.00515212	0.00531992	0.33494	-0.0125796	0.00804008	0.120548
cg09379439	-0.00307799	0.00376885	0.415869	0.00150428	0.00204656	0.463886	0.0033499	0.003093	0.281151
cg09379443	0.0383895	0.0283217	0.178042	-0.00238633	0.0153793	0.876975	-0.0216551	0.023243	0.353539
cg09379485	-0.00594873	0.00363684	0.104763	0.00084819	0.00197488	0.668407	0.000130729	0.00298467	0.965143
cg09379489	-0.000548708	0.00839974	0.948034	0.000598654	0.00456124	0.895819	0.00119056	0.00689347	0.863198
cg09379497	0.00460071	0.00790706	0.561859	0.00120503	0.0042937	0.779505	-0.00126057	0.00648914	0.846331
cg09379601	-7.92633e-06	0.00362214	0.998258	-0.000148097	0.0019669	0.940117	0.000956815	0.0029726	0.748156
cg09379609	-0.000547258	0.00694935	0.937375	-0.00593756	0.00377364	0.118491	0.00383166	0.00570317	0.503089
cg09379651	-0.00301408	0.00820173	0.713957	0.000499661	0.00445371	0.910877	0.000440292	0.00673096	0.947964
cg09379737	0.0172719	0.0259994	0.507878	-0.0173829	0.0141182	0.220861	0.0035958	0.0213371	0.866481
cg09379755	-0.00593068	0.0047083	0.210471	0.00299838	0.00255671	0.243429	0.00435879	0.00386399	0.261752
cg09379935	-0.000779359	0.00929606	0.933338	0.00158559	0.00504795	0.754035	0.00119168	0.00762906	0.876159
cg09379965	-0.0191773	0.0159881	0.23292	0.00771539	0.00868188	0.376115	0.00947901	0.0131211	0.471565
cg09380000	0.02055	0.0162736	0.209338	0.00719039	0.00883691	0.417588	-0.0140389	0.0133554	0.295478
cg09380003	-0.00279395	0.0180325	0.877153	-0.00893367	0.00979201	0.363584	0.00423731	0.0147988	0.775166
cg09380067	0.00919467	0.0127926	0.47382	-0.00994857	0.00694665	0.154939	-0.0167636	0.0104986	0.11319
cg09380069	0.0109526	0.0122938	0.374927	0.000133027	0.0066758	0.984138	-0.0198794	0.0100892	0.0513109
cg09380118	-0.00173569	0.00326667	0.596259	-0.000169164	0.00177387	0.924199	-0.00110683	0.00268088	0.680511
cg09380122	0.019062	0.0148494	0.201947	-0.0139409	0.00806351	0.0866339	-0.00373227	0.0121865	0.759984
cg09380135	-0.00444976	0.0142455	0.755356	-0.0022541	0.0077356	0.7713	0.00893599	0.0116909	0.446294
cg09380149	0.00653793	0.0146709	0.656734	-0.00536452	0.00796661	0.502121	-0.00357933	0.0120401	0.76681
cg09380198	0.00209382	0.00341576	0.541149	0.00108298	0.00185483	0.560505	-0.00361702	0.00280324	0.199652
cg09380210	-0.027836	0.0251164	0.270158	0.0160834	0.0136387	0.240845	0.0217101	0.0206124	0.294533
cg09380235	0.0131647	0.00693235	0.0601809	-0.00631311	0.00376441	0.0963719	-0.00780917	0.00568921	0.172661
cg09380357	0.00115005	0.0182521	0.949874	-0.0106498	0.00991129	0.284946	0.0205593	0.0149791	0.172689
cg09380409	-0.0063684	0.00747948	0.39637	0.000253359	0.00406151	0.950373	0.00120623	0.00613823	0.844573
cg09380415	-0.00436419	0.00293723	0.140188	0.00261322	0.00159498	0.104194	0.00290111	0.00241052	0.231357
cg09380482	0.0038825	0.0070315	0.58196	-0.00202327	0.00381825	0.597252	-0.00319065	0.00577058	0.581443
cg09380536	0.00186048	0.00901484	0.836876	-0.00449944	0.00489525	0.360032	-0.00469469	0.00739827	0.527029
cg09380555	-0.00059454	0.0124692	0.962057	-0.0108616	0.00677105	0.111553	-0.000291584	0.0102332	0.97732
cg09380561	-0.000155368	0.0093042	0.986707	-0.00725529	0.00505237	0.153836	0.00496235	0.00763573	0.517121
cg09380594	-0.00299796	0.011227	0.789944	0.000510916	0.00609647	0.933364	-0.00519081	0.0092137	0.574323
cg09380600	-0.0202726	0.0153336	0.188876	-0.00704341	0.00832648	0.399442	0.0215006	0.0125839	0.0903505
cg09380636	0.00849011	0.0102525	0.409405	-0.00484441	0.00556731	0.386112	-0.0106911	0.00841396	0.206539
cg09380648	0.0070773	0.00585716	0.229517	-0.00250039	0.00318056	0.433472	-0.00372232	0.00480683	0.440367
cg09380688	0.000860396	0.00831961	0.91782	0.00246504	0.00451772	0.58642	-0.00305828	0.00682771	0.655091
cg09380695	0.00407397	0.0144594	0.778663	-0.00118247	0.00785175	0.880568	0.00489219	0.0118665	0.680944
cg09380927	0.00122229	0.00584549	0.834757	0.00387791	0.00317422	0.224437	-0.00122245	0.00479726	0.799335
cg09381003	0.0049115	0.00834382	0.55731	-0.00190885	0.00453087	0.674359	-0.0101523	0.00684758	0.141035
cg09381022	0.00575918	0.0128439	0.654747	-0.00364186	0.0069745	0.602603	0.0106835	0.0105407	0.313022
cg09381027	-0.0192963	0.0133878	0.152332	-0.00210364	0.00726987	0.772847	0.0182129	0.0109871	0.100234
cg09381038	-0.00267478	0.00252384	0.291555	0.000867357	0.0013705	0.528128	0.000789284	0.00207126	0.70389
cg09381063	0.00970096	0.00737527	0.191132	-0.00355149	0.00400493	0.377132	-0.00842391	0.00605271	0.166804
cg09381134	0.0079693	0.00528447	0.134406	-0.00172551	0.00286958	0.54887	-0.0050233	0.00433684	0.249256
cg09381162	0.0186487	0.0211654	0.380187	-0.0132949	0.0114932	0.249878	-0.00394544	0.0173699	0.820735
cg09381175	0.00482467	0.0210958	0.819525	0.0156956	0.0114555	0.173432	-0.00539734	0.0173129	0.755818
cg09381178	-0.00363409	0.00294542	0.219904	0.0012743	0.00159943	0.427328	0.00103412	0.00241724	0.669627
cg09381230	-0.00749621	0.00882977	0.397742	0.0011617	0.00479475	0.80901	-0.00392501	0.00724638	0.589154
cg09381237	-0.0179285	0.0225915	0.42914	0.000561648	0.0122676	0.963566	0.00466956	0.0185403	0.801619
cg09381294	0.0175154	0.00797509	0.0301715	-0.00891493	0.00433064	0.041898	-0.0155862	0.00654497	0.0189648
cg09381358	0.010475	0.00958066	0.276628	-0.00137545	0.0052025	0.79198	-0.00342497	0.00786263	0.663979
cg09381441	-0.00221861	0.00868676	0.79889	0.00630168	0.00471709	0.184332	-0.00134539	0.00712902	0.85066
cg09381484	-0.00323101	0.00231057	0.164817	0.00106304	0.00125469	0.398692	0.00154311	0.00189623	0.417531
cg09381497	-0.0213025	0.0158348	0.181297	0.0018071	0.00859865	0.833931	0.0171181	0.0129953	0.190489
cg09381559	0.0043982	0.00913858	0.631275	-0.00250863	0.00496244	0.614202	-0.011349	0.00749982	0.133087
cg09381582	-0.00837371	0.00856131	0.330178	0.00975736	0.00464897	0.0381212	0.00636848	0.00702607	0.366701
cg09381630	-0.0068279	0.00960691	0.478757	0.00458316	0.00521675	0.381562	0.012655	0.00788416	0.111335
cg09381657	0.0123519	0.016681	0.460589	0.0041143	0.00905815	0.650572	-0.0179614	0.0136897	0.192239
cg09381666	0.00436854	0.0232686	0.851423	-0.0117116	0.0126353	0.356011	0.0154906	0.019096	0.419004
cg09381701	-0.00191025	0.00277829	0.493176	0.000212193	0.00150867	0.888405	0.00143562	0.00228008	0.530239
cg09381737	-0.0348504	0.0339238	0.306527	0.0219122	0.0184214	0.236804	0.010892	0.0278405	0.696386
cg09381789	0.00806258	0.00955985	0.400846	-0.00242668	0.0051912	0.641095	-0.00271508	0.00784554	0.729954
cg09381805	0.00166674	0.00752717	0.825168	-0.00151913	0.00408741	0.71086	-0.00241928	0.00617738	0.696085
cg09381867	-0.0073542	0.0123573	0.552978	-0.00135229	0.00671026	0.84066	0.000350806	0.0101413	0.972468
cg09381911	0.00540702	0.00860516	0.531079	-0.00327455	0.00467278	0.484925	-0.00234385	0.00706205	0.740601
cg09382002	0.0112091	0.0128352	0.384396	-0.0134211	0.00696979	0.0567345	-0.00899505	0.0105336	0.394993
cg09382043	0.00131294	0.0249669	0.958156	-0.00238291	0.0135576	0.860804	0.014841	0.0204898	0.470411
cg09382092	-0.00360036	0.00996551	0.718582	1.74617e-05	0.00541148	0.997431	0.0110428	0.00817846	0.179713
cg09382096	-0.0202798	0.0143118	0.15931	0.0114182	0.0077716	0.144628	0.0202996	0.0117453	0.0867392
cg09382107	-0.0238874	0.0227036	0.295042	0.0053345	0.0123285	0.666083	0.0129335	0.0186323	0.489056
cg09382127	-0.00788833	0.00408682	0.0561586	0.000480658	0.00221923	0.828931	0.00356549	0.00335396	0.290078
cg09382220	0.0361109	0.0162192	0.0280231	-0.00756059	0.00880736	0.392516	-0.0258652	0.0133107	0.054549
cg09382226	-0.00104755	0.00582267	0.857554	0.00184496	0.00316183	0.560745	-0.000819635	0.00477853	0.864126
cg09382267	0.0040463	0.0164455	0.806107	-0.00280357	0.00893023	0.75416	0.00641001	0.0134964	0.63577
cg09382350	0.0112062	0.0197332	0.57127	-0.0248304	0.0107155	0.0223416	-0.0076897	0.0161945	0.635847
cg09382352	-0.00984344	0.0189653	0.604788	0.00121836	0.0102986	0.906043	-0.00559887	0.0155644	0.719744
cg09382361	-0.00794717	0.0231293	0.731805	-0.00229793	0.0125597	0.855166	0.000768912	0.0189817	0.967761
cg09382363	0.0149905	0.011139	0.181144	-0.00653247	0.00604869	0.282512	-0.0030568	0.00914148	0.738723
cg09382430	-0.00555256	0.00693637	0.425147	-0.00239185	0.00376659	0.526736	0.00553506	0.00569251	0.333015
cg09382471	-0.00712373	0.00788579	0.368307	0.00313676	0.00428215	0.465409	0.00147147	0.00647169	0.820558
cg09382492	-0.00131781	0.0107501	0.902658	-0.0043321	0.0058375	0.459599	0.00526448	0.00882232	0.551918
cg09382548	-0.000161383	0.0103742	0.987617	0.00383508	0.00563339	0.497444	0.00514626	0.00851384	0.546784
cg09382601	-0.0110689	0.00918408	0.230702	0.00282544	0.00498715	0.572177	0.00516271	0.00753715	0.494805
cg09382618	-0.00763316	0.00590494	0.198833	0.00586532	0.00320651	0.0700798	0.00056574	0.00484605	0.907277
cg09382646	0.0502552	0.0211381	0.019158	-0.00444851	0.0114784	0.699095	-0.024683	0.0173476	0.157608
cg09382693	0.0126647	0.0137754	0.359911	0.012954	0.00748031	0.0861224	-0.0205767	0.0113051	0.0714598
cg09382734	0.00139784	0.0154152	0.927912	0.00081381	0.00837078	0.922728	0.00111589	0.0126509	0.929873
cg09382800	0.00131959	0.00314021	0.675141	0.00333452	0.0017052	0.0530606	-0.00218762	0.0025771	0.397797
cg09382809	-0.00317202	0.00935578	0.735223	-0.000487375	0.00508039	0.923749	0.00541184	0.00767807	0.482397
cg09382814	-0.0245318	0.0143541	0.0902632	-0.00224625	0.00779459	0.77375	0.0241098	0.0117801	0.0430759
cg09382845	-0.00126444	0.00388252	0.74529	-0.00193404	0.00210829	0.360967	-0.000311343	0.0031863	0.922338
cg09382850	-0.00179855	0.00352055	0.610464	0.00132943	0.00191173	0.488266	0.000263495	0.00288923	0.9275
cg09382942	-0.00740614	0.00668367	0.270238	0.0006062	0.00362937	0.867656	0.0055049	0.00548513	0.317772
cg09382966	-0.0169897	0.0143088	0.237643	0.000403831	0.00776997	0.958644	-0.00797039	0.0117429	0.498727
cg09383087	0.0137239	0.0163439	0.402902	-0.0206868	0.00887509	0.0215825	0.00361581	0.0134131	0.787993
cg09383106	-0.00993533	0.0134743	0.462477	-0.00496299	0.00731683	0.499008	0.00749392	0.011058	0.499392
cg09383132	-0.0249297	0.0191953	0.196748	0.00793843	0.0104234	0.447931	0.0146903	0.0157531	0.353101
cg09383143	0.00211085	0.00710234	0.766871	0.00174095	0.00385672	0.652585	-0.00354032	0.00582872	0.544842
cg09383151	-0.0262663	0.0170809	0.12698	-0.00841612	0.0092753	0.366195	0.0288802	0.0140179	0.0417353
cg09383169	0.00439377	0.0134504	0.744543	-0.00236908	0.00730386	0.746282	-0.000571157	0.0110384	0.958828
cg09383172	0.0157631	0.0185298	0.396789	-0.00672828	0.0100621	0.505101	-0.0203758	0.015207	0.183039
cg09383187	-0.00255956	0.00726445	0.725257	-0.00579599	0.00394475	0.144608	0.00352428	0.00596176	0.555635
cg09383277	0.00259449	0.00803471	0.747377	-2.19968e-06	0.00436302	0.999599	-0.000837628	0.0065939	0.899148
cg09383323	0.00406501	0.0116036	0.726766	-0.00746937	0.006301	0.238404	-0.00246038	0.00952281	0.796606
cg09383389	-0.00765553	0.00816249	0.350355	0.0119264	0.0044324	0.00824226	-0.000429607	0.00669876	0.948981
cg09383424	0.00611893	0.00741623	0.411116	0.00263471	0.00402717	0.514326	-0.00542149	0.00608633	0.375
cg09383432	0.000237588	0.0109127	0.982669	-0.00317408	0.0059258	0.593291	-0.00520503	0.00895576	0.562299
cg09383456	0.00500589	0.00621065	0.421973	-0.00112503	0.00337251	0.739325	-0.00675887	0.00509694	0.187565
cg09383570	0.00907715	0.00952568	0.342723	0.000824231	0.00517264	0.87369	-0.00700472	0.0078175	0.372193
cg09383581	-0.0105126	0.00945478	0.268611	0.00998522	0.00513415	0.0543438	0.0100493	0.00775932	0.197986
cg09383624	0.0249001	0.0104807	0.0192398	-0.00712604	0.00569123	0.213186	-0.0190273	0.00860124	0.0290225
cg09383629	-0.0245857	0.00853565	0.00477582	-0.00310411	0.00463504	0.504448	0.0251236	0.007005	0.000501442
cg09383789	0.00437774	0.00212448	0.0416982	-0.00298964	0.00115364	0.0108521	-0.00198151	0.00174351	0.258215
cg09383791	-0.00966608	0.00859338	0.26311	0.00198504	0.00466638	0.671382	0.00745035	0.00705238	0.293086
cg09383816	-0.0038529	0.00530967	0.469602	-0.000793666	0.00288326	0.783628	0.00430548	0.00435752	0.325294
cg09383846	-0.0243385	0.0115633	0.0375856	-0.00195985	0.00627912	0.755539	0.0253274	0.00948973	0.00876099
cg09383860	0.0119505	0.0148858	0.423813	0.00636769	0.00808327	0.432531	-0.0112719	0.0122164	0.358191
cg09383907	-0.00393667	0.00582857	0.500833	0.00444429	0.00316504	0.163082	0.000762137	0.00478337	0.873701
cg09383910	-0.0334753	0.0168252	0.0491175	0.00055723	0.00913645	0.951478	0.023113	0.0138081	0.0969963
cg09383936	-0.002565	0.00281055	0.363432	-0.00224503	0.00152619	0.144145	0.00247094	0.00230655	0.286392
cg09383947	-0.00203002	0.00369457	0.583803	-0.00100784	0.00200623	0.616422	0.00156607	0.00303205	0.606537
cg09383999	-0.000393855	0.00976529	0.967901	0.00433873	0.00530276	0.41501	-0.00113589	0.00801414	0.887548
cg09384035	0.00146974	0.0115871	0.899297	0.0156532	0.00629204	0.0143546	-0.00171352	0.00950926	0.857331
cg09384098	0.0111924	0.00876191	0.204152	0.00379525	0.0047579	0.426779	-0.0138251	0.00719069	0.0571106
cg09384111	-0.00243158	0.00322854	0.452968	-0.000903662	0.00175316	0.607275	0.00228671	0.00264959	0.38999
cg09384137	-0.00345259	0.00417529	0.410078	0.00300452	0.00226727	0.187861	0.00231514	0.00342656	0.500685
cg09384183	-0.000809795	0.00738544	0.912889	0.00168016	0.00401045	0.676074	0.00272303	0.00606106	0.654124
cg09384196	-0.00194756	0.0153609	0.89934	0.00165697	0.00834128	0.842905	-0.0107654	0.0126063	0.394977
cg09384214	0.0465758	0.021971	0.0362648	-0.00949737	0.0119307	0.427721	-0.037352	0.0180311	0.0406477
cg09384216	-0.00394258	0.0077684	0.61281	0.000579782	0.0042184	0.890933	0.00933499	0.00637534	0.145982
cg09384223	-0.0147607	0.011529	0.203132	0.016229	0.00626051	0.0108287	0.0121433	0.00946161	0.202039
cg09384276	-0.00675409	0.00920137	0.464492	0.0031776	0.00499654	0.526123	0.00490277	0.00755135	0.517525
cg09384369	0.00131342	0.00839747	0.875999	0.00510451	0.00456	0.265404	-0.00216881	0.00689161	0.753584
cg09384400	0.00729285	0.0108835	0.504208	-0.00153113	0.00590995	0.79606	0.00465355	0.00893181	0.603408
cg09384411	0.00452624	0.00503882	0.371002	-0.00270597	0.00273618	0.324854	-0.00310072	0.00413524	0.454958
cg09384610	0.00306854	0.00535657	0.567911	0.00509337	0.00290873	0.0827224	-0.00196514	0.00439601	0.655734
cg09384732	-0.0019075	0.00953684	0.841839	0.00245907	0.0051787	0.635841	0.0022107	0.00782666	0.778123
cg09384766	-0.00200102	0.00267447	0.455941	0.000137677	0.0014523	0.924646	0.00137462	0.00219488	0.532426
cg09384787	0.00931462	0.00586678	0.115227	-0.00297732	0.00318578	0.352059	-0.00861537	0.00481473	0.0763057
cg09384811	0.000356895	0.00361999	0.921643	-0.00216401	0.00196573	0.273359	-0.00235542	0.00297084	0.429575
cg09384830	-0.00358973	0.0101334	0.72383	-0.00466778	0.00550262	0.398122	0.00962729	0.00831621	0.249513
cg09384832	-0.00213137	0.00919566	0.817139	0.00359016	0.00499344	0.473681	0.00158992	0.00754666	0.833527
cg09384841	-0.00672884	0.0238838	0.778678	-0.0155101	0.0129694	0.234308	0.0185614	0.0196009	0.34573
cg09384872	0.00857403	0.0103784	0.410511	-0.00771153	0.00563567	0.173993	-0.00594333	0.00851729	0.486777
cg09384937	-2.97624e-05	0.0201359	0.998823	0.00249741	0.0109342	0.819757	-0.00450459	0.0165251	0.785678
cg09384986	0.01022	0.0112251	0.36457	-0.00649334	0.00609548	0.289085	0.00227674	0.0092122	0.805258
cg09385032	0.014149	0.00927623	0.130054	-0.00713437	0.00503719	0.159502	-0.00915873	0.00761278	0.231531
cg09385060	0.00491068	0.0106111	0.644431	-0.00192774	0.00576205	0.738596	-0.004774	0.00870828	0.584656
cg09385088	-0.00490855	0.00471601	0.300238	-0.00188012	0.00256089	0.46441	0.00469273	0.00387032	0.227921
cg09385093	-0.00487597	0.00415522	0.243147	-0.000217411	0.00225637	0.923415	0.00459524	0.00341009	0.180574
cg09385130	-0.00405697	0.0170054	0.811883	0.0131788	0.00923428	0.156365	0.00452604	0.0139559	0.746319
cg09385285	0.00234013	0.00894967	0.794214	0.00157013	0.00485986	0.747248	-0.00609104	0.00734479	0.40873
cg09385371	-0.000611787	0.00821374	0.940761	-0.00303288	0.00446023	0.497944	-0.00352333	0.00674082	0.602245
cg09385401	0.0402961	0.018611	0.0325349	-0.00550159	0.0101062	0.587282	-0.0247451	0.0152736	0.10807
cg09385414	0.00183779	0.00654669	0.779452	-0.000330642	0.00355499	0.926067	-0.00371304	0.00537271	0.490964
cg09385650	-0.00132895	0.0101438	0.896006	0.000276521	0.00550827	0.960053	0.000308435	0.00832474	0.970512
cg09385667	-0.0158329	0.00779736	0.0447133	-0.00137325	0.00423413	0.746306	0.00703636	0.00639911	0.273914
cg09385692	-0.00148476	0.0149739	0.921195	0.000530058	0.00813113	0.948142	-0.00545626	0.0122887	0.657911
cg09385711	0.000431608	0.00885348	0.961207	-0.000237139	0.00480762	0.960749	-0.00226676	0.00726584	0.75565
cg09385794	-0.00548469	0.0109878	0.618661	0.00282276	0.00596658	0.637083	0.00269835	0.00901739	0.765322
cg09385801	-0.00414667	0.0074271	0.577763	0.00234423	0.00403307	0.56226	0.00579493	0.00609524	0.343826
cg09385815	-0.00645266	0.0170663	0.70609	0.00071204	0.00926738	0.938896	0.0197536	0.0140059	0.161251
cg09385827	-0.00490012	0.0160059	0.760072	-0.00578071	0.00869151	0.50738	0.0139146	0.0131356	0.291784
cg09385845	0.0253481	0.0160806	0.117824	0.00578447	0.00873209	0.509076	-0.0166019	0.013197	0.211051
cg09385936	0.0123734	0.00940877	0.191215	-0.00844756	0.00510916	0.101098	-0.00123738	0.00772156	0.872978
cg09385972	0.000744563	0.00952532	0.937837	-0.00339811	0.00517245	0.512576	0.00208527	0.00781721	0.790158
cg09385983	0.00284729	0.00824987	0.730654	0.0044564	0.00447985	0.322033	-0.00452902	0.00677047	0.504937
cg09386009	0.00107087	0.00979104	0.913106	0.00633445	0.00531674	0.236054	-0.00197052	0.00803527	0.806732
cg09386049	0.0236605	0.0247281	0.340753	-0.0025434	0.0134279	0.850119	-0.0201178	0.0202938	0.3237
cg09386050	0.0252729	0.0184786	0.174198	-0.0104881	0.0100342	0.298209	-0.00946152	0.0151649	0.53398
cg09386054	-0.00547147	0.00923983	0.554958	-0.0025223	0.00501742	0.616175	0.005503	0.00758291	0.469558
cg09386073	-0.0106924	0.0154327	0.489869	-0.000411085	0.00838029	0.960965	0.0134614	0.0126653	0.290175
cg09386082	0.0249096	0.019375	0.201264	-0.0211889	0.010521	0.0464549	-0.00527802	0.0159006	0.740568
cg09386096	0.0106547	0.0144138	0.461361	-0.0104247	0.00782699	0.18565	-0.00896844	0.0118291	0.44997
cg09386176	-0.00252274	0.0100147	0.801586	-0.00700793	0.0054382	0.200224	0.00666546	0.00821884	0.419119
cg09386204	-0.00145189	0.00640009	0.820957	0.000965387	0.00347538	0.781704	-0.00480926	0.0052524	0.361863
cg09386264	0.00318099	0.00763031	0.677572	-0.00133052	0.00414342	0.748732	-0.00360611	0.00626201	0.565879
cg09386284	-0.00170089	0.00328451	0.605602	-0.00144086	0.00178356	0.420916	0.0029353	0.00269552	0.278553
cg09386303	0.00640546	0.0129162	0.620936	0.00346052	0.00701375	0.62272	8.57194e-06	0.0106	0.999356
cg09386315	-0.00254637	0.0120405	0.832901	-0.00874394	0.00653823	0.183865	-0.000456192	0.00988133	0.963261
cg09386376	0.0137145	0.0158395	0.388461	0.000552212	0.00860118	0.948926	-0.0117649	0.0129991	0.367413
cg09386420	0.00892413	0.0053305	0.0969398	-0.00367047	0.00289458	0.207457	-0.00778327	0.00437462	0.0779709
cg09386436	-0.00945526	0.00862587	0.275407	-0.00762149	0.00468403	0.106572	0.0114877	0.00707905	0.107501
cg09386458	0.000723453	0.0173759	0.966865	0.000129006	0.0094355	0.989116	0.000884797	0.01426	0.950638
cg09386481	-0.00426315	0.0138699	0.759144	0.000841804	0.00753162	0.91121	0.0111056	0.0113827	0.331372
cg09386490	-0.00232217	0.00403748	0.566363	-0.000521996	0.00219244	0.812255	0.00375416	0.00331346	0.259677
cg09386615	-0.00148305	0.0205981	0.942733	0.00584959	0.0111852	0.602043	0.0059851	0.0169044	0.723974
cg09386620	0.00159665	0.0173894	0.92701	-0.000831086	0.00944279	0.930027	0.00533492	0.014271	0.709252
cg09386653	-0.00540923	0.0093363	0.56352	0.00252018	0.00506981	0.620113	-0.000214019	0.00766208	0.977767
cg09386807	0.00175851	0.0134057	0.895875	0.00737985	0.00727955	0.312913	0.000447912	0.0110017	0.967599
cg09386971	-0.00133388	0.00910941	0.883851	0.00825995	0.0049466	0.0977976	-0.00800991	0.00747588	0.28632
cg09386981	0.0172634	0.0119623	0.151821	0.00748929	0.00649579	0.251432	-0.0114783	0.0098172	0.24485
cg09387058	0.000493892	0.00562131	0.930147	0.000770812	0.00305249	0.801111	0.000675108	0.00461327	0.883921
cg09387102	-1.85407e-05	0.00227392	0.993509	-0.000853793	0.00123479	0.49074	0.000828248	0.00186615	0.65804
cg09387117	0.00599856	0.00846704	0.480158	-0.000579776	0.00459778	0.899884	-0.0020328	0.0069487	0.770422
cg09387130	0.00660143	0.00774799	0.396055	0.00336788	0.00420732	0.425157	-0.0114774	0.00635859	0.0738075
cg09387148	-0.0014253	0.00726423	0.844809	-0.00290793	0.00394463	0.462579	0.00478567	0.00596159	0.423849
cg09387215	0.00119381	0.00784928	0.879393	-0.00561829	0.00426232	0.190199	-0.00134618	0.00644172	0.834852
cg09387224	-0.0213595	0.0160989	0.187332	-0.00978885	0.00874202	0.26526	0.0186293	0.013212	0.161352
cg09387382	-0.00785297	0.00990835	0.42974	0.00552978	0.00538044	0.30632	0.00656255	0.00813155	0.421381
cg09387488	0.0132859	0.0140591	0.34673	0.0100388	0.0076344	0.191266	-0.0156828	0.011538	0.176855
cg09387519	0.0138834	0.0134875	0.305571	-0.0102132	0.00732399	0.16598	0.00286982	0.0110689	0.795912
cg09387522	-0.0030051	0.00788799	0.703959	0.00254469	0.00428334	0.553672	0.000847525	0.00647349	0.896076
cg09387528	0.010772	0.0133879	0.422783	0.002105	0.00726993	0.772707	-0.0153853	0.0109872	0.16424
cg09387559	-0.0141839	0.0161434	0.381521	0.00399375	0.00876618	0.649586	0.00908827	0.0132485	0.494165
cg09387581	-0.00575606	0.00844372	0.496863	0.00519408	0.00458512	0.259756	-0.000248504	0.00692957	0.971458
cg09387587	-0.00382999	0.0076103	0.615785	-0.00126188	0.00413255	0.760675	0.0067612	0.00624559	0.281373
cg09387599	-0.0089868	0.00356048	0.0130291	0.00380636	0.00193342	0.0515004	0.00746978	0.00292201	0.0119403
cg09387605	0.0266624	0.0198007	0.180896	-0.0185898	0.0107522	0.0866266	-0.0238602	0.0162499	0.144869
cg09387617	0.000102726	0.00688659	0.988126	-0.000696048	0.00373956	0.852685	-0.00111274	0.00565166	0.844279
cg09387650	0.0295255	0.0188374	0.119896	-0.0126919	0.0102291	0.217333	-0.0320084	0.0154594	0.0407481
cg09387681	0.0774083	0.0591894	0.193666	-0.0864598	0.0321411	0.00825882	-0.0402425	0.0485753	0.409206
cg09387687	-0.00105232	0.00254992	0.68064	-0.000443092	0.00138466	0.749575	0.00115308	0.00209266	0.582743
cg09387749	0.000240835	0.00576019	0.966726	-0.0052558	0.0031279	0.095738	0.00437553	0.00472725	0.356682
cg09387767	0.00788184	0.0111322	0.48043	-0.00321485	0.00604502	0.595925	-0.0105566	0.00913594	0.250389
cg09387828	0.00734432	0.0102338	0.474493	-0.00140282	0.00555717	0.801176	-0.00260407	0.00839864	0.757103
cg09387844	0.00242162	0.00999938	0.809094	0.00443102	0.00542987	0.416238	-0.00424411	0.00820625	0.606069
cg09387867	0.0024561	0.0167986	0.884024	-0.00313794	0.00912199	0.731505	-2.11385e-05	0.0137862	0.998779
cg09387914	-0.0197676	0.013966	0.159775	0.0144239	0.00758383	0.0597963	-0.000450686	0.0114616	0.968705
cg09387925	0.00283277	0.00309298	0.361739	-0.00071818	0.00167955	0.669777	-0.00251486	0.00253834	0.323981
cg09387970	-0.025887	0.0229983	0.262782	0.0102774	0.0124886	0.41232	0.0117	0.0188742	0.53661
cg09387982	-0.00613095	0.0188035	0.745003	-0.012668	0.0102107	0.217372	0.00567035	0.0154316	0.713989
cg09387992	-0.00888106	0.00862759	0.30556	0.000301012	0.00468496	0.948887	0.0131146	0.00708046	0.0666754
cg09388037	0.0235353	0.01159	0.0447027	-0.00835609	0.00629364	0.187025	-0.0127879	0.00951168	0.181572
cg09388113	0.00868339	0.00820525	0.29225	-0.00314442	0.00445562	0.481855	-0.00685822	0.00673386	0.31069
cg09388123	0.00469283	0.00976803	0.631878	0.00235789	0.00530425	0.657534	0.00101709	0.0080164	0.89927
cg09388137	0.00110992	0.00187192	0.554442	0.000217035	0.00101649	0.831322	-0.00194812	0.00153624	0.207437
cg09388140	-0.00316547	0.0124763	0.800187	0.0108868	0.0067749	0.110937	0.00757555	0.010239	0.460954
cg09388160	-0.0454038	0.0504615	0.370208	0.0294361	0.0274017	0.285064	0.056987	0.0414126	0.171592
cg09388190	0.0064945	0.0181579	0.721277	-0.00580897	0.00986011	0.556977	-0.0142594	0.0149017	0.34072
cg09388215	0.00596769	0.0124007	0.631302	-0.00569829	0.00673383	0.399268	0.00385907	0.0101769	0.705273
cg09388237	-0.00106237	0.00878667	0.903985	-0.00773478	0.00477135	0.107862	0.00414284	0.00721102	0.566792
cg09388301	-0.00747552	0.0125701	0.553262	0.00167318	0.00682585	0.806817	0.010807	0.010316	0.297123
cg09388351	-0.0032779	0.00503055	0.516019	0.00379657	0.00273169	0.167389	0.00173506	0.00412845	0.675109
cg09388397	-4.5049e-05	0.0116025	0.996909	-0.00458394	0.00630041	0.468427	0.00356563	0.00952191	0.708779
cg09388414	0.00523566	0.0144409	0.71763	0.0163727	0.00784169	0.0391149	-0.00662962	0.0118513	0.577025
cg09388489	-0.0367996	0.0259431	0.158879	0.0278784	0.0140876	0.050323	0.0292148	0.0212909	0.1728
cg09388499	-0.00287848	0.00960164	0.764903	-0.000503286	0.00521389	0.923277	0.00288733	0.00787984	0.714755
cg09388540	-0.00723375	0.00987175	0.465256	0.00606992	0.00536057	0.259959	0.0068152	0.00810152	0.402047
cg09388590	-0.0090871	0.0256089	0.723388	-0.00095537	0.0139062	0.945352	0.00231896	0.0210166	0.912341
cg09388605	-0.00632789	0.00439799	0.153043	0.00505717	0.0023882	0.0364649	0.000831215	0.00360933	0.818289
cg09388654	0.00130328	0.0100062	0.896609	0.00283019	0.00543358	0.603504	-0.00100333	0.00821186	0.902979
cg09388661	0.012281	0.0099869	0.221429	0.000270177	0.0054231	0.960356	-0.00694464	0.00819601	0.398657
cg09388810	0.0055281	0.00830032	0.506798	-0.00234331	0.00450725	0.604179	0.00129752	0.00681187	0.849285
cg09388860	-0.00329325	0.0109742	0.764675	-0.000884615	0.00595923	0.882264	0.00371221	0.00900629	0.68101
cg09388868	0.015886	0.00867762	0.0698541	-0.00508367	0.00471213	0.283016	-0.00525355	0.00712152	0.462267
cg09388871	-0.0330266	0.020237	0.105542	0.00998811	0.0109891	0.365386	0.030885	0.016608	0.0656086
cg09388991	0.0036579	0.0111141	0.74269	-0.00836433	0.0060352	0.168573	0.00216184	0.0091211	0.813086
cg09389069	-0.0043845	0.00745893	0.557859	-0.00511981	0.00405036	0.208888	0.00431254	0.00612137	0.482607
cg09389091	0.0120311	0.0273362	0.660718	0.0204462	0.0148441	0.171188	-0.0118381	0.0224342	0.598784
cg09389118	-0.00890289	0.0127136	0.48524	0.00160912	0.00690374	0.816133	0.0037391	0.0104337	0.720756
cg09389147	-0.0057206	0.00924416	0.537305	-0.00449387	0.00501977	0.372617	0.00646638	0.00758646	0.395868
cg09389280	-0.00812414	0.00620933	0.193473	-0.00116328	0.00337179	0.730751	0.00705956	0.00509585	0.168746
cg09389284	-0.020975	0.0158164	0.187535	0.00633533	0.00858863	0.462303	0.0185358	0.0129801	0.156122
cg09389344	0.0209458	0.0118423	0.0797123	-0.00787905	0.00643063	0.223102	-0.0237657	0.00971871	0.0160574
cg09389348	0.00213681	0.00229605	0.354074	0.000520742	0.0012468	0.677008	-0.00251016	0.00188431	0.18557
cg09389350	0.00399045	0.00765785	0.60335	-0.00224457	0.00415837	0.590446	-0.0012072	0.00628462	0.848028
cg09389370	0.00591304	0.00906669	0.515651	6.17158e-05	0.0049234	0.990021	-0.0145631	0.00744082	0.0528581
cg09389460	0.00146865	0.00412397	0.722429	-0.000983884	0.0022394	0.661269	-1.18143e-05	0.00338444	0.997221
cg09389493	-0.000400069	0.0117376	0.972872	0.00386661	0.00637377	0.545337	0.00562996	0.00963278	0.560109
cg09389510	-0.00121647	0.0107421	0.910044	-0.00554512	0.00583316	0.343881	0.000371399	0.00881575	0.966472
cg09389534	-0.00237342	0.0135957	0.861738	0.00341608	0.00738276	0.644486	0.00215566	0.0111577	0.847159
cg09389557	0.00747586	0.00844275	0.377831	0.000717012	0.00458459	0.876007	-0.00157788	0.00692876	0.820279
cg09389615	-0.0432679	0.0182999	0.0198133	0.00534989	0.00993721	0.59141	0.019729	0.0150183	0.191693
cg09389824	0.0143452	0.00690231	0.040007	0.0013162	0.0037481	0.726137	-0.014545	0.00566456	0.0115791
cg09389854	-0.0199039	0.0300992	0.509817	0.00304998	0.0163445	0.852313	0.0131069	0.0247017	0.596761
cg09389864	-0.0140963	0.00859087	0.103685	0.0125275	0.00466502	0.00836601	0.0110674	0.00705032	0.11934
cg09389925	-0.0126336	0.0130833	0.336351	0.00149273	0.00710452	0.833971	0.00688696	0.0107372	0.522589
cg09389931	0.0139974	0.0138408	0.314087	-0.00127717	0.00751585	0.865377	-0.00795168	0.0113588	0.485377
cg09390001	-0.0105656	0.0164002	0.520762	0.0165213	0.00890563	0.0662515	0.00848731	0.0134592	0.529614
cg09390022	0.0206158	0.0166543	0.2184	-0.00929969	0.00904361	0.306057	-0.00979634	0.0136678	0.475049
cg09390058	-0.00985568	0.0153556	0.522318	-0.00576749	0.0083384	0.490596	0.0148525	0.012602	0.241107
cg09390080	-0.0143713	0.0319531	0.653767	0.0333764	0.0173512	0.0569918	-0.00172386	0.0262232	0.947706
cg09390114	-0.00629386	0.00775944	0.419046	0.00228348	0.00421354	0.588956	0.00295794	0.00636799	0.643207
cg09390137	-0.000323867	0.00936274	0.972469	0.00552216	0.00508416	0.279787	-0.00607407	0.00768378	0.430933
cg09390181	0.0293528	0.0292745	0.318218	-0.00246364	0.0158966	0.877122	-0.00650452	0.0240249	0.787098
cg09390186	-0.0142133	0.0119378	0.236368	-0.00209668	0.00648246	0.746977	0.0159457	0.00979704	0.106471
cg09390191	-0.00689093	0.0065223	0.293046	-0.00145474	0.00354175	0.682062	0.0013183	0.0053527	0.805919
cg09390241	0.01816	0.0160105	0.259152	-0.0127478	0.00869402	0.145428	-0.00836119	0.0131394	0.525874
cg09390280	0.0387266	0.0136945	0.00556883	-0.00378779	0.00743643	0.611523	-0.0337955	0.0112388	0.00326937
cg09390308	-0.00357297	0.00876438	0.684309	-0.00441304	0.00475924	0.355823	0.00603117	0.00719272	0.403562
cg09390319	-0.00852821	0.0202683	0.674747	0.00935502	0.0110061	0.39718	0.00461942	0.0166337	0.781753
cg09390344	0.0107339	0.00950039	0.261002	0.000874192	0.00515891	0.865752	-0.00662781	0.00779675	0.397131
cg09390350	-0.00508585	0.00770817	0.510762	0.00489129	0.0041857	0.245103	0.00196267	0.00632592	0.756951
cg09390381	-0.00171912	0.00412174	0.677428	0.0021162	0.00223819	0.346478	0.00278701	0.00338262	0.411768
cg09390391	-0.00979251	0.0147597	0.508422	0.00326742	0.00801482	0.684307	0.00234007	0.0121129	0.847168
cg09390414	0.0198444	0.021846	0.365665	-4.24567e-05	0.0118628	0.997151	-0.0152486	0.0179285	0.396882
cg09390459	-0.00628729	0.011791	0.594951	0.00149933	0.00640275	0.815288	0.0112263	0.00967658	0.248499
cg09390512	0.0407244	0.0153955	0.00935897	-0.0256525	0.00836009	0.00270965	-0.0213212	0.0126347	0.0943396
cg09390513	0.0135481	0.0143819	0.348242	-0.000235252	0.00780966	0.976023	-0.0178892	0.0118029	0.132473
cg09390594	0.0145795	0.00896983	0.106941	0.0055794	0.0048708	0.254497	-0.013119	0.00736133	0.0774834
cg09390686	-0.00652587	0.00795776	0.413953	-0.00183444	0.00432123	0.672018	0.00315859	0.00653075	0.629596
cg09390708	-0.00125246	0.00352979	0.723399	-0.00109271	0.00191675	0.569784	-0.000240118	0.00289682	0.93409
cg09390792	0.00217624	0.0138988	0.875865	0.00357407	0.00754736	0.636758	0.00284166	0.0114065	0.803727
cg09390870	0.00090864	0.00347222	0.794051	-0.000712981	0.00188549	0.706054	-0.000452232	0.00284957	0.874195
cg09390927	0.00551428	0.00974524	0.572652	-0.00786388	0.00529187	0.140132	0.000754753	0.00799769	0.924986
cg09390932	0.0103177	0.0190485	0.589152	-0.0199218	0.0103437	0.0566873	0.00900158	0.0156326	0.565913
cg09390944	-0.000994192	0.0136806	0.942199	-0.000534412	0.00742883	0.942782	-0.00553399	0.0112273	0.623063
cg09390951	0.0031504	0.0107829	0.770711	-0.00360468	0.00585536	0.539416	-0.00140984	0.00884931	0.873712
cg09390962	0.00931917	0.00915111	0.310739	-0.00504205	0.00496924	0.312499	-0.00365813	0.0075101	0.627161
cg09390974	0.00135644	0.00307716	0.660216	-0.00123023	0.00167096	0.46315	8.79199e-05	0.00252536	0.97229
cg09391032	-0.00439603	0.0072047	0.543013	-0.00157478	0.0039123	0.688083	0.000577712	0.00591272	0.922343
cg09391035	0.00799582	0.00973206	0.413084	-0.00632766	0.00528471	0.233743	-0.00184237	0.00798687	0.817996
cg09391066	0.00927112	0.00528053	0.0819201	-0.000164537	0.00286744	0.954346	-0.00896562	0.00433361	0.0409033
cg09391093	0.00171948	0.00363312	0.636953	-0.00177538	0.00197286	0.370138	-0.00198311	0.00298162	0.507372
cg09391136	-0.0234002	0.0287191	0.416949	0.0195449	0.0155951	0.212764	-0.00562646	0.0235691	0.811765
cg09391140	-0.0130682	0.0163611	0.426166	0.00357376	0.00888445	0.688281	0.01034	0.0134272	0.442905
cg09391147	-0.0162865	0.0110744	0.144241	-0.00442985	0.00601362	0.462912	0.013699	0.00908849	0.134602
cg09391279	0.0228597	0.0147604	0.124323	0.000516918	0.00801521	0.948695	-0.0278538	0.0121135	0.0233702
cg09391284	0.00218303	0.00615567	0.723541	0.00346028	0.00334266	0.302851	0.000439504	0.00505182	0.93083
cg09391333	-0.00106729	0.00320749	0.739957	-0.00163074	0.00174173	0.351185	-0.000350647	0.00263231	0.894272
cg09391368	0.00851873	0.00798439	0.288343	0.00616974	0.00433569	0.157563	-0.00717002	0.00655261	0.276247
cg09391371	0.0255313	0.019536	0.193977	-0.000915569	0.0106084	0.93138	-0.0194887	0.0160327	0.226755
cg09391383	0.0041657	0.00311868	0.184396	-0.000339602	0.00169351	0.841435	-0.00340829	0.00255943	0.185724
cg09391399	-0.0126024	0.0143517	0.381797	0.0117573	0.00779328	0.134256	0.0134722	0.0117781	0.255176
cg09391405	-0.0448275	0.0351594	0.205003	0.0261488	0.0190923	0.173602	0.0317147	0.0288545	0.274113
cg09391419	3.0297e-05	0.00426547	0.994346	0.000815723	0.00231624	0.725381	5.31599e-05	0.00350057	0.987911
cg09391451	0.00912914	0.0151514	0.548062	-0.00696033	0.00822751	0.399399	-0.00526811	0.0124344	0.672632
cg09391459	-0.0163113	0.0292094	0.577687	-0.000888335	0.0158613	0.955438	0.0388145	0.0239715	0.108269
cg09391474	0.00559024	0.010538	0.596844	0.00413547	0.00572233	0.471405	-0.00861937	0.00864825	0.321117
cg09391483	-0.0100398	0.00932951	0.284222	0.00137219	0.00506612	0.78701	0.006247	0.00765651	0.416317
cg09391488	0.00890767	0.00507517	0.082018	-0.00154619	0.00275592	0.575909	-0.00444777	0.00416507	0.287916
cg09391546	-0.011342	0.0155601	0.467602	-0.00780441	0.00844948	0.357687	0.00946847	0.0127698	0.459988
cg09391586	0.031906	0.0129492	0.0152906	-0.0120956	0.00703168	0.0882158	-0.0109827	0.0106271	0.303656
cg09391619	0.0029108	0.0195587	0.881965	-0.0161994	0.0106208	0.130065	0.00661777	0.0160513	0.680931
cg09391665	-0.0114183	0.0127596	0.372805	-0.00716479	0.0069287	0.30337	0.0174059	0.0104715	0.0993151
cg09391697	-0.00883376	0.0132895	0.507622	-0.00298667	0.00721647	0.679776	-0.00507987	0.0109064	0.6423
cg09391705	0.00326917	0.00256044	0.204362	-0.000877241	0.00139037	0.529389	-0.00370091	0.00210129	0.0809744
cg09391761	-0.00884537	0.00764331	0.249669	0.00551802	0.00415048	0.186437	0.0110491	0.00627269	0.0809388
cg09391799	-0.00728355	0.0187876	0.699002	-0.00720161	0.010202	0.481744	0.00826817	0.0154185	0.592869
cg09391823	-0.013301	0.0113675	0.244494	0.00457279	0.00617278	0.460393	0.00720555	0.00932902	0.441545
cg09391860	-0.0147942	0.00937376	0.117379	0.00198858	0.00509015	0.696795	0.00867321	0.00769282	0.262009
cg09391898	0.00159367	0.0108595	0.883594	0.00480259	0.00589691	0.417161	-0.00280552	0.0089121	0.753511
cg09391916	0.00368256	0.0170024	0.828928	-0.00716514	0.00923264	0.439375	-0.00576377	0.0139534	0.680358
cg09391949	-0.0147444	0.0162013	0.364775	0.00992577	0.00879766	0.261678	0.015806	0.013296	0.237089
cg09391966	-0.00341296	0.00265832	0.201881	0.00214037	0.00144352	0.141003	0.00212171	0.00218162	0.332916
cg09391979	-0.000349266	0.00229391	0.879262	-0.000387293	0.00124564	0.756451	-0.000188427	0.00188256	0.920454
cg09391993	-0.0206649	0.0104954	0.0514747	0.00571002	0.00569924	0.318594	0.0207411	0.00861335	0.0177022
cg09391998	-0.0056192	0.00988634	0.570935	-0.0084157	0.00536849	0.119844	0.012978	0.00811349	0.112565
cg09392046	-0.00208614	0.0048374	0.667129	0.000645132	0.00262681	0.806453	0.00346759	0.00396994	0.384315
cg09392068	-0.0112914	0.010781	0.29724	0.00933666	0.00585433	0.11362	0.00974395	0.00884775	0.273174
cg09392136	-0.00163716	0.013069	0.900538	0.00337732	0.00709673	0.635091	0.0025665	0.0107254	0.811325
cg09392168	-0.00802713	0.0081112	0.324524	0.00726099	0.00440455	0.1021	0.00602002	0.00665667	0.367782
cg09392173	-0.0018842	0.00269124	0.485329	0.00224422	0.0014614	0.127492	-2.34148e-06	0.00220864	0.999156
cg09392211	0.0258136	0.0110793	0.0216361	-0.00856905	0.00601628	0.157188	-0.0124407	0.0090925	0.174025
cg09392245	-0.00371792	0.0085444	0.664322	0.00103056	0.00463979	0.824637	0.0046854	0.00701219	0.505419
cg09392251	-0.00258113	0.00704763	0.714889	0.0034968	0.00382701	0.362865	-0.00548254	0.00578383	0.345254
cg09392355	0.0062716	0.0058613	0.286961	0.000615921	0.00318281	0.846913	-0.0019983	0.00481023	0.678639
cg09392369	0.00969747	0.0176741	0.584335	-0.0146496	0.0095974	0.129777	0.0109481	0.0145047	0.451986
cg09392381	-0.000626537	0.0111256	0.955193	-0.00179375	0.00604145	0.767097	0.00283642	0.00913054	0.756653
cg09392443	0.00367733	0.00469492	0.43516	0.000179656	0.00254944	0.943949	-0.00346713	0.00385301	0.370166
cg09392505	-3.90588e-05	0.012347	0.997482	-0.00213344	0.00670468	0.750935	0.00790687	0.0101329	0.43688
cg09392615	0.0191678	0.0137193	0.165182	-0.00382321	0.00744985	0.608846	-0.018731	0.0112591	0.0990316
cg09392659	-0.00105614	0.00305562	0.730275	0.000818981	0.00165926	0.622586	8.23733e-05	0.00250767	0.973855
cg09392737	-0.0212351	0.0202103	0.295696	0.00111651	0.0109746	0.919151	0.0415062	0.0165861	0.0138036
cg09392801	0.0282177	0.019598	0.152757	-0.010497	0.0106421	0.326121	-0.0151868	0.0160836	0.347117
cg09392804	-0.00607861	0.00590056	0.305188	-0.000558446	0.00320413	0.861958	0.00673169	0.00484245	0.167293
cg09392819	-0.00111961	0.00978458	0.909108	0.00158661	0.00531323	0.765798	0.000479199	0.00802997	0.952522
cg09392827	0.00804292	0.0131479	0.541981	-0.00402179	0.00713959	0.574371	-0.00387121	0.0107902	0.720454
cg09392911	-0.0711907	0.0421025	0.0936893	0.0128099	0.0228625	0.576414	0.0440829	0.0345525	0.204705
cg09392940	0.00496148	0.00332703	0.138755	0.000966615	0.00180665	0.593708	-0.00352944	0.00273042	0.198846
cg09393075	0.011453	0.00721928	0.115508	-0.00246538	0.00392022	0.530726	-0.0101336	0.00592469	0.0900122
cg09393083	0.00364007	0.00516076	0.482093	-0.00178716	0.0028024	0.524977	0.00069085	0.00423531	0.870726
cg09393165	0.00534146	0.00588085	0.365715	0.00139435	0.00319342	0.663234	-0.00287393	0.00482627	0.552749
cg09393287	-0.0142841	0.00866494	0.102105	0.00615113	0.00470524	0.193839	0.0101025	0.00711111	0.158242
cg09393309	0.0112833	0.0190955	0.55581	0.00254351	0.0103693	0.806687	-0.0256224	0.0156713	0.104909
cg09393362	0.000365499	0.00394808	0.926408	-0.0018057	0.00214389	0.401473	0.000378579	0.0032401	0.907198
cg09393372	-0.0020909	0.0131514	0.87397	0.0042756	0.00714147	0.550604	-0.00105894	0.010793	0.922021
cg09393382	-0.0034394	0.0196875	0.861637	0.000111889	0.0106907	0.991669	0.0220978	0.0161571	0.174198
cg09393404	0.00625182	0.0153462	0.684516	0.00304412	0.0083333	0.715592	-0.0102372	0.0125942	0.418061
cg09393448	-0.0051799	0.0105728	0.625161	-0.00168999	0.00574125	0.769038	0.00269136	0.00867684	0.757013
cg09393453	0.00440098	0.00667377	0.510989	0.000392706	0.003624	0.913905	-0.00743746	0.005477	0.177261
cg09393494	0.00208589	0.0119602	0.86187	-0.00244204	0.00649465	0.707635	-0.00360117	0.00981547	0.714408
cg09393535	-0.00116614	0.00430334	0.78691	-0.00154368	0.0023368	0.510254	0.00331493	0.00353165	0.349974
cg09393551	0.0052744	0.0173987	0.762348	0.011114	0.00944785	0.241991	0.00802961	0.0142787	0.575022
cg09393589	0.000822415	0.0138707	0.952828	-0.00240726	0.0075321	0.749877	-0.000344669	0.0113834	0.9759
cg09393599	0.0442025	0.0266994	0.100661	-0.0144665	0.0144984	0.320566	-0.0294908	0.0219116	0.181103
cg09393629	-0.0151002	0.0115729	0.194689	0.0001423	0.00628433	0.981976	0.00551892	0.00949761	0.562372
cg09393675	-0.000226663	0.00286779	0.937146	-0.000277062	0.00155727	0.859117	0.00149852	0.00235353	0.525634
cg09393696	0.00126999	0.00801221	0.874349	0.00589535	0.0043508	0.178192	8.65812e-05	0.00657543	0.989518
cg09393778	0.0081479	0.0197781	0.681166	0.00080887	0.0107399	0.940101	0.000720364	0.0162314	0.964681
cg09393817	-0.00997537	0.00724856	0.171559	0.00848943	0.00393612	0.0331981	0.00862905	0.00594872	0.149744
cg09393846	-0.00370569	0.0215464	0.863765	-0.00442695	0.0117002	0.705888	-0.0178823	0.0176827	0.314096
cg09393859	0.00571907	0.0100307	0.569734	0.00132631	0.00544688	0.808072	-0.0135247	0.00823197	0.103249
cg09393900	0.00420564	0.00795009	0.597868	0.00279312	0.00431706	0.518983	-0.00727657	0.00652445	0.267162
cg09393941	0.00428389	0.00900261	0.635125	0.000594393	0.00488861	0.903448	-0.00508414	0.00738823	0.492813
cg09393942	-0.00676153	0.00797171	0.398173	0.00172275	0.0043288	0.691422	0.00642571	0.00654219	0.328159
cg09394127	0.00537463	0.00810769	0.508777	-0.00418743	0.00440264	0.34363	0.00150663	0.00665379	0.821286
cg09394261	0.00208753	0.00186372	0.265116	-0.00177525	0.00101204	0.0821931	-0.00164087	0.00152951	0.285705
cg09394286	0.0145631	0.00842939	0.0868567	-0.00909447	0.00457734	0.0494254	-0.00660033	0.0069178	0.342121
cg09394306	-0.00775433	0.0112891	0.4936	0.00798885	0.00613022	0.195231	0.00734297	0.0092647	0.429731
cg09394363	0.0149404	0.021029	0.478918	-0.00737213	0.0114192	0.519889	0.00155175	0.017258	0.928518
cg09394377	-0.00376872	0.00625805	0.548267	0.000499295	0.00339825	0.883458	0.00423879	0.00513583	0.410967
cg09394391	0.00649892	0.00969103	0.503874	-0.00686772	0.00526243	0.194601	0.00674271	0.0079532	0.398391
cg09394409	0.00263928	0.0112768	0.815385	0.00100717	0.00612353	0.869659	0.00272271	0.00925458	0.769159
cg09394428	0.0121262	0.00839345	0.15138	-0.00999816	0.00455782	0.0303661	0.0013194	0.0068883	0.848455
cg09394453	-0.0130806	0.00924137	0.159766	0.00213369	0.00501826	0.671533	0.0159487	0.00758417	0.0377561
cg09394488	0.00213754	0.0144522	0.882689	0.00858706	0.00784785	0.27626	-0.00425926	0.0118606	0.720201
cg09394509	0.0113053	0.0200126	0.573286	0.0146816	0.0108673	0.179469	-0.00756928	0.0164239	0.645802
cg09394516	-0.00543681	0.0102198	0.595808	0.00191268	0.00554957	0.731013	0.00138495	0.00838716	0.869146
cg09394600	-0.00310197	0.00885017	0.726635	0.00425233	0.00480583	0.37818	0.00435575	0.00726313	0.549934
cg09394608	-0.00100236	0.0170648	0.953267	0.00527266	0.00926656	0.570517	0.0140222	0.0140047	0.318905
cg09394621	-0.00105062	0.00717785	0.883898	0.00325894	0.00389772	0.404903	0.00495168	0.00589069	0.402398
cg09394661	0.00968641	0.0148009	0.51419	-0.00593437	0.00803721	0.461867	-0.00847264	0.0121468	0.486948
cg09394666	0.00273193	0.0189677	0.88574	-0.00435787	0.0102998	0.673048	0.00927356	0.0155663	0.55257
cg09394681	-0.00389683	0.00387314	0.316568	0.00215437	0.0021032	0.307927	0.00122873	0.0031786	0.699826
cg09394701	-0.00437133	0.0415738	0.916451	0.0490252	0.0225754	0.0320326	-0.0166432	0.0341186	0.626661
cg09394728	0.000236685	0.00625076	0.969864	0.00107417	0.00339429	0.752251	-0.00315986	0.00512985	0.539183
cg09394785	0.00570131	0.0146265	0.697442	-0.00422827	0.00794247	0.595549	0.00177539	0.0120036	0.882688
cg09394843	-0.0137904	0.015928	0.388489	0.00154085	0.00864926	0.858934	0.01773	0.0130718	0.177763
cg09395013	0.00866617	0.00901137	0.338313	-0.00198758	0.00489336	0.685401	-0.0141629	0.00739542	0.0580779
cg09395021	0.011544	0.0143498	0.422859	-0.00447484	0.00779223	0.566958	-0.00345525	0.0117765	0.769768
cg09395033	0.0120349	0.0115138	0.298192	-0.00924996	0.00625222	0.141873	-0.00774732	0.00944908	0.414045
cg09395034	-0.00238631	0.00310349	0.443594	0.00220142	0.00168526	0.194183	0.000636098	0.00254696	0.803248
cg09395038	-0.000126095	0.00741431	0.986462	-0.00655704	0.00402613	0.106254	0.00570917	0.00608475	0.350159
cg09395085	0.000622126	0.00322557	0.847414	-0.000773748	0.00175155	0.659538	0.000491837	0.00264715	0.852945
cg09395091	-0.00301603	0.00789725	0.703265	0.00119209	0.00428837	0.781548	0.00280004	0.00648108	0.666564
cg09395114	0.00328298	0.00694785	0.637494	-0.00342537	0.00377283	0.365913	-0.000226604	0.00570194	0.968371
cg09395132	-0.000250375	0.00405307	0.950855	-0.000459882	0.0022009	0.834872	-1.70503e-05	0.00332626	0.995919
cg09395162	0.00197261	0.0256724	0.938892	-0.013473	0.0139407	0.335936	-0.0173767	0.0210688	0.411291
cg09395186	0.0243641	0.0178551	0.175181	0.0020484	0.00969568	0.833068	-0.0174037	0.0146532	0.237509
cg09395187	0.0111146	0.00889064	0.2139	-0.00672583	0.0048278	0.166385	-0.00577858	0.00729634	0.430075
cg09395207	-0.00099752	0.0116674	0.932022	-0.000587171	0.00633562	0.926328	-0.00270153	0.00957512	0.778366
cg09395239	-0.0207036	0.00871603	0.019263	0.00160337	0.00473299	0.735432	0.0246545	0.00715304	0.000804713
cg09395266	0.00759786	0.00556815	0.175188	-0.00337978	0.00302362	0.266091	-0.00685919	0.00456965	0.136212
cg09395312	0.00238299	0.00285335	0.405441	-0.00148359	0.00154943	0.340412	-0.00140421	0.00234168	0.549965
cg09395318	-0.0048547	0.00711288	0.496344	-0.00294462	0.00386244	0.447469	0.0010458	0.00583738	0.858144
cg09395427	-0.00836612	0.00815964	0.307469	0.00196008	0.00443085	0.65909	0.00610667	0.00669642	0.3638
cg09395436	-0.00745183	0.0128637	0.563578	-0.011559	0.00698527	0.100821	0.00886625	0.010557	0.402815
cg09395443	-0.00355844	0.00773396	0.646349	0.00635432	0.0041997	0.133137	-0.0011934	0.00634708	0.851205
cg09395499	0.000811666	0.0121832	0.947004	-0.00439136	0.00661573	0.508223	0.000204153	0.00999846	0.983747
cg09395540	-0.00237541	0.00743349	0.749911	0.00364977	0.00403654	0.367875	0.00292404	0.00610049	0.632668
cg09395550	-0.00639122	0.0131999	0.629215	-0.00503241	0.0071678	0.484109	0.00876995	0.0108328	0.419934
cg09395552	-0.00335777	0.00776131	0.666132	0.00292273	0.00421456	0.489468	-0.00274961	0.00636953	0.666817
cg09395562	-0.00249401	0.009163	0.785992	-0.00126242	0.0049757	0.800188	0.0102829	0.00751986	0.174279
cg09395563	-0.0282362	0.0170248	0.100059	0.00863943	0.00924483	0.352085	0.0244154	0.0139719	0.0833461
cg09395572	0.00847522	0.0124998	0.499176	-0.00390746	0.00678764	0.566012	-0.00821377	0.0102583	0.425033
cg09395599	0.0029758	0.00675696	0.660508	-0.00333917	0.00366917	0.36478	-0.00242585	0.00554528	0.662634
cg09395605	-0.00142406	0.00345331	0.680867	0.00196277	0.00187522	0.297537	-0.00156501	0.00283405	0.581919
cg09395612	-0.00314618	0.00957667	0.743139	0.00160629	0.00520033	0.757996	0.0089748	0.00785935	0.255964
cg09395703	0.0058228	0.0123822	0.639104	0.000468371	0.0067238	0.944592	-0.00151614	0.0101618	0.881669
