## Supplementary Data 12 NeuN+InteractionModelResults for "Neuron-Specific DNA Methylation Differences in the Prefrontal Cortex in Parkinson’s Disease" (part 32 of 85)

### Sheet: Sheet 1 (continued)
Supplementary Data 12: Results from linear regression analysis considering PD and GBA1 status in NeuN+ samples
cg09395718	0.0037392	0.00799288	0.640842	0.00218019	0.0043403	0.616451	-0.0015971	0.00655957	0.808089
cg09395732	-0.000388882	0.00771115	0.95987	0.00164249	0.00418732	0.695629	-0.00194089	0.00632836	0.759654
cg09395761	0.00875767	0.0089628	0.330657	-0.00546438	0.00486699	0.263991	-0.0105532	0.00735556	0.154201
cg09395795	-0.00305702	0.00674116	0.651093	0.000242907	0.00366059	0.947214	-0.00504026	0.00553231	0.364257
cg09395805	0.00280603	0.0401231	0.944372	-0.0403353	0.0217877	0.0668107	-0.00268742	0.0329281	0.935101
cg09395833	-0.00174176	0.00364137	0.633368	0.000907537	0.00197734	0.647163	8.31146e-06	0.00298839	0.997786
cg09395844	-0.0135688	0.00680877	0.0487556	0.00483164	0.00369731	0.194006	0.00998879	0.0055878	0.0765929
cg09395855	-0.00279447	0.00441567	0.528144	-0.000436646	0.0023978	0.855838	0.00410872	0.00362384	0.259342
cg09395955	-0.0263106	0.0109843	0.0182959	0.00496166	0.00596468	0.407302	0.02359	0.00901452	0.0101215
cg09395969	-0.0167647	0.0109032	0.127018	0.0119696	0.00592064	0.045637	0.00902677	0.00894796	0.315281
cg09396019	-0.0243858	0.0104538	0.0214825	0.00553136	0.00567666	0.331994	0.0184872	0.00857923	0.033352
cg09396032	-0.0151802	0.0294833	0.607674	0.0213322	0.01601	0.185473	0.0183596	0.0241962	0.449607
cg09396085	-0.00698788	0.0091131	0.444846	0.000150149	0.00494861	0.97585	0.00532508	0.00747891	0.477964
cg09396107	-0.0010654	0.00416329	0.798503	-0.000231938	0.00226075	0.918473	-0.00062586	0.00341672	0.854997
cg09396130	0.0280484	0.0172661	0.107135	-0.00496511	0.00937583	0.597481	-0.0249801	0.0141698	0.0806938
cg09396181	0.00262245	0.00753662	0.728535	-0.00429937	0.00409254	0.295773	-0.00558884	0.00618512	0.368185
cg09396196	-0.00505826	0.00244456	0.0408714	0.00431314	0.00132745	0.00153546	0.00301466	0.00200619	0.135788
cg09396253	0.0017022	0.00579102	0.769359	-0.0068765	0.00314464	0.0308798	-4.97936e-06	0.00475255	0.999166
cg09396290	0.0248853	0.0108285	0.0234446	0.00306898	0.00588008	0.60277	-0.0205286	0.00888667	0.0227513
cg09396295	0.00238238	0.00830215	0.774683	-0.00717534	0.00450824	0.114343	-0.0019818	0.00681338	0.771699
cg09396308	0.0207009	0.0208029	0.321873	-0.0083646	0.0112964	0.460595	-0.0167515	0.0170724	0.328647
cg09396312	0.0448269	0.02168	0.0410174	-0.0197202	0.0117727	0.0967582	-0.0525783	0.0177922	0.00382398
cg09396314	-0.00162687	0.0101739	0.873248	0.00266843	0.00552466	0.630054	0.0048229	0.00834951	0.564696
cg09396329	0.0317409	0.0127725	0.0144572	-0.0158615	0.00693574	0.0241144	-0.0266461	0.0104821	0.0124122
cg09396433	0.00747542	0.0148271	0.615149	-0.0169695	0.00805145	0.0373342	-0.00598674	0.0121683	0.623703
cg09396490	0.00792167	0.0187131	0.672887	-0.0121984	0.0101616	0.232548	-0.0121615	0.0153574	0.430126
cg09396517	-0.0171694	0.0225923	0.448899	0.00867767	0.0122681	0.480853	0.0152935	0.018541	0.411242
cg09396614	-0.0212264	0.0125974	0.0948267	0.00351551	0.00684064	0.608342	0.0159137	0.0103384	0.126607
cg09396683	-0.0262721	0.0164887	0.113955	0.0133386	0.00895373	0.139159	0.00487532	0.0135319	0.719326
cg09396704	-0.0131446	0.0120719	0.278595	0.00473735	0.0065553	0.471414	0.011555	0.00990714	0.246003
cg09396713	-0.00256723	0.00873967	0.769506	0.00846676	0.00474582	0.0771737	-0.00448036	0.00717244	0.533486
cg09396825	0.000740443	0.0101112	0.941756	0.00300429	0.00549057	0.585369	-0.00272861	0.00829799	0.742911
cg09396832	-0.0114225	0.0293171	0.697572	0.00901016	0.0159198	0.572565	0.0108098	0.0240598	0.654107
cg09396840	0.148342	0.0394489	0.000273629	-0.01382	0.0214216	0.520178	-0.0885544	0.0323748	0.00726726
cg09396850	-0.0101852	0.0314473	0.746643	0.0165761	0.0170765	0.33383	0.00841453	0.025808	0.745011
cg09396851	-0.00354922	0.0144527	0.806469	0.0043972	0.0078481	0.576422	0.00376258	0.011861	0.751675
cg09396865	-0.00271301	0.00945773	0.774762	0.0015529	0.00513575	0.762941	0.000586029	0.00776174	0.939952
cg09396892	0.0258104	0.0112955	0.0242292	-0.0153853	0.00613367	0.0135888	-0.012225	0.00926992	0.189981
cg09396959	-0.00296319	0.00732552	0.686629	-0.0023637	0.00397791	0.553594	-0.000408541	0.00601189	0.945944
cg09396999	0.0188505	0.015298	0.220494	-0.00167409	0.00830714	0.840661	-0.0130461	0.0125547	0.30102
cg09397044	0.0397094	0.0314512	0.209413	0.00518229	0.0170786	0.76213	-0.0528176	0.0258112	0.0431111
cg09397071	-0.0378807	0.0145198	0.010346	0.0120887	0.00788454	0.128093	0.0251952	0.011916	0.0367409
cg09397087	0.00394064	0.0133022	0.767606	0.00134501	0.00722337	0.852629	-0.00364032	0.0109168	0.739422
cg09397113	0.00142738	0.00766181	0.852554	-0.00677319	0.00416053	0.106393	0.0012698	0.00628787	0.840333
cg09397175	0.0139807	0.0147563	0.345492	0.000756406	0.00801298	0.924965	-0.02065	0.0121102	0.0909828
cg09397187	0.0459739	0.0744729	0.538297	0.0435396	0.0404404	0.283998	-0.0516516	0.0611182	0.399883
cg09397191	0.0169687	0.0115548	0.144811	-0.0114496	0.00627449	0.0707481	-0.00486261	0.00948275	0.60913
cg09397246	2.09759e-05	0.011634	0.998565	-0.00716694	0.00631753	0.259071	-0.0046672	0.00954778	0.625939
cg09397254	-0.00263181	0.00254184	0.302754	0.00262315	0.00138027	0.0599902	0.000363827	0.00208603	0.861863
cg09397293	-0.028795	0.0278119	0.302776	0.0225338	0.0151024	0.138546	0.0333299	0.0228246	0.147067
cg09397295	-0.0189336	0.0115031	0.102626	0.0032581	0.0062464	0.603	0.0178056	0.00944029	0.0619149
cg09397319	0.0127197	0.00990097	0.201598	0.00274246	0.00537643	0.611011	-0.00996974	0.00812549	0.222453
cg09397359	-0.0315381	0.0121855	0.0109512	0.0137569	0.00661698	0.0399394	0.0178147	0.0100004	0.0776053
cg09397375	-0.00683622	0.00254787	0.00842016	0.000563046	0.00138355	0.684829	0.00435582	0.00209097	0.0395549
cg09397397	0.000333813	0.00659208	0.959705	0.000825084	0.00357964	0.818136	0.00371166	0.00540996	0.494108
cg09397460	0.0103523	0.0145346	0.477814	-0.0146162	0.00789258	0.0667231	-0.00843679	0.0119282	0.480877
cg09397542	-0.0013262	0.0048616	0.785525	0.000543519	0.00263995	0.837264	0.00270217	0.0039898	0.499657
cg09397557	-0.005268	0.0151995	0.729562	0.00702637	0.00825366	0.39645	-0.00128362	0.0124739	0.918226
cg09397579	-0.0077963	0.0110277	0.481079	0.00389417	0.0059883	0.516856	0.00781061	0.00905021	0.389999
cg09397583	0.00259058	0.00951313	0.785889	-0.0031904	0.00516583	0.538117	0.0013328	0.0078072	0.864762
cg09397592	-0.00152944	0.00275271	0.579604	0.000295366	0.00149478	0.843724	0.00117634	0.00225908	0.603613
cg09397626	-0.00748671	0.00778129	0.338089	0.0111326	0.00422541	0.00963609	-0.00136139	0.00638593	0.831577
cg09397653	0.0149423	0.0105104	0.157954	-0.00152166	0.00570739	0.790266	-0.00496921	0.00862567	0.565728
cg09397692	0.00157012	0.0145264	0.914124	0.00441666	0.00788815	0.576679	-0.000556113	0.0119215	0.962878
cg09397701	0.0200478	0.00946251	0.0363704	-0.00847817	0.00513834	0.101799	-0.0104089	0.00776566	0.182883
cg09397716	0.0236302	0.00934193	0.0128401	-0.00594662	0.00507286	0.243633	-0.0125943	0.0076667	0.103295
cg09397783	-0.00435009	0.0129187	0.736963	0.00337656	0.00701511	0.63124	0.001122	0.010602	0.915911
cg09397798	-0.0205945	0.00801071	0.01148	0.00321343	0.00434999	0.461649	0.013322	0.0065742	0.0451433
cg09397801	-0.00264404	0.00285562	0.356521	-0.00151256	0.00155066	0.331489	0.00219734	0.00234354	0.350497
cg09397854	-0.00403868	0.00735821	0.584209	0.00276843	0.00399566	0.489858	0.00157848	0.00603871	0.794278
cg09397868	-0.00179996	0.00362236	0.62025	0.00315408	0.00196702	0.111695	0.000278878	0.00297278	0.92543
cg09397888	0.014635	0.0140698	0.300544	0.000286151	0.00764021	0.970192	-0.00452605	0.0115468	0.695835
cg09397900	0.00958781	0.00698512	0.172667	-0.000744131	0.00379307	0.84483	-0.00903493	0.00573252	0.117879
cg09397963	0.0204023	0.0127836	0.113364	-0.000624899	0.00694178	0.928435	-0.0153663	0.0104912	0.145859
cg09397997	0.0396929	0.0447639	0.377166	0.00835599	0.0243077	0.731684	-0.0316725	0.0367367	0.390481
cg09398098	0.00414277	0.0163857	0.800872	0.00777448	0.00889777	0.384154	-0.00409517	0.0134473	0.761296
cg09398138	0.0122403	0.0180172	0.498332	-0.00759348	0.00978369	0.439334	-0.00989183	0.0147863	0.504905
cg09398166	-0.00132666	0.00335714	0.693479	-0.000155222	0.001823	0.9323	-0.00107996	0.00275512	0.695829
cg09398169	0.00155913	0.0105869	0.883188	0.00179412	0.0057489	0.755571	-0.00383477	0.00868841	0.659814
cg09398185	-0.00271848	0.00415789	0.514597	0.00107798	0.00225782	0.633993	0.00226374	0.00341228	0.508456
cg09398200	-0.0819213	0.038583	0.0359751	0.0481837	0.0209514	0.0233474	0.0681781	0.0316642	0.03349
cg09398214	0.00142452	0.00283208	0.615974	-0.00173979	0.00153788	0.260394	-0.00148552	0.00232422	0.524056
cg09398255	-0.011029	0.00910746	0.228495	0.00290227	0.00494554	0.55851	0.00621882	0.00747428	0.407195
cg09398264	-0.00430972	0.0113367	0.704562	0.00099061	0.00615606	0.872454	0.00351643	0.00930375	0.70619
cg09398466	-0.0020785	0.00937555	0.824963	0.0031625	0.00509112	0.535767	0.000437976	0.00769429	0.95471
cg09398502	0.0124756	0.00845658	0.143	-0.0021071	0.0045921	0.647245	-0.00523332	0.00694011	0.45242
cg09398544	0.0204016	0.0275369	0.460344	-0.00471324	0.0149531	0.753206	0.00184557	0.0225989	0.93506
cg09398595	0.0222598	0.0104059	0.0346349	-0.00419819	0.00565061	0.459088	-0.0177555	0.00853986	0.0399303
cg09398628	0.0178249	0.018343	0.333306	-0.0137637	0.00996065	0.169832	-0.0167192	0.0150537	0.269147
cg09398634	0.0137428	0.00902735	0.130791	-0.00318058	0.00490204	0.517802	-0.0116589	0.00740853	0.118425
cg09398647	-0.00276693	0.0060259	0.647017	-0.00130141	0.00327219	0.691609	0.00342578	0.00494531	0.489938
cg09398756	0.000796129	0.00833611	0.924089	0.000495127	0.00452668	0.913101	0.000554181	0.00684125	0.935585
cg09398762	-0.0658198	0.0294706	0.0275459	0.0139949	0.0160032	0.383746	0.0551688	0.0241858	0.0244722
cg09398796	-0.0325064	0.0126283	0.01138	0.0097759	0.00685745	0.156819	0.0320639	0.0103638	0.00250524
cg09398816	0.0517699	0.0483716	0.286848	-0.0494554	0.0262668	0.0623679	-3.59348e-06	0.0396975	0.999928
cg09398845	-0.0033155	0.00575456	0.565689	-0.00697718	0.00312485	0.0275865	0.00450977	0.00472263	0.341708
cg09398856	0.0243629	0.0102112	0.0187462	-0.00609737	0.00554491	0.273892	-0.0145283	0.00838011	0.085779
cg09398891	-0.00343644	0.0154471	0.824364	-0.00621141	0.00838809	0.460572	-0.0082079	0.0126771	0.518682
cg09398900	0.00919286	0.00709088	0.197539	-0.00356827	0.0038505	0.35611	-0.00741189	0.00581932	0.205465
cg09398912	-0.00245607	0.0105568	0.816463	-0.00347952	0.00573256	0.545118	0.00477587	0.00866371	0.58258
cg09398924	-0.0033486	0.0026898	0.215804	0.00134235	0.00146062	0.360089	0.00133142	0.00220745	0.547651
cg09398951	-0.00571033	0.00608579	0.350143	-0.00252826	0.00330471	0.445882	0.000327891	0.00499446	0.947775
cg09399047	-0.00292629	0.00221951	0.190095	0.000381105	0.00120524	0.752445	0.000789492	0.0018215	0.665551
cg09399131	-0.000146927	0.00488163	0.976044	-0.000344379	0.00265083	0.896872	0.00264702	0.00400624	0.510171
cg09399156	0.00892748	0.0103062	0.388255	0.00139499	0.00559651	0.803623	-0.00959519	0.0084581	0.259077
cg09399158	-0.0406192	0.0151577	0.00849931	0.018921	0.00823095	0.0234077	0.0323578	0.0124396	0.0105673
cg09399176	-0.00579582	0.00657789	0.380181	0.00290933	0.00357193	0.41712	0.00364234	0.00539832	0.501271
cg09399189	0.00910009	0.00924252	0.326986	-0.00843608	0.00501888	0.0956261	0.00571148	0.00758512	0.453068
cg09399220	-0.00750105	0.00853948	0.381643	0.00176673	0.00463712	0.70394	0.00390932	0.00700815	0.578098
cg09399224	-0.00986412	0.00598464	0.102157	0.00338774	0.00324979	0.299488	0.00132595	0.00491146	0.787688
cg09399225	0.00494927	0.00683441	0.470499	0.000464706	0.00371123	0.900581	-0.00798775	0.00560884	0.157238
cg09399236	-0.00122232	0.00268424	0.64974	0.000572351	0.0014576	0.695325	0.00133247	0.00220289	0.546509
cg09399269	0.00165443	0.00662529	0.803275	0.000151386	0.00359767	0.966512	-0.00234702	0.00543722	0.666835
cg09399281	0.00240249	0.0164711	0.884298	-0.00222452	0.00894414	0.804047	-0.00564286	0.0135174	0.677162
cg09399329	0.00546535	0.020831	0.79353	-0.0033601	0.0113117	0.766991	0.00597189	0.0170955	0.727513
cg09399371	-0.0159199	0.0137255	0.24861	0.00399436	0.00745322	0.593093	0.00908552	0.0112642	0.421646
cg09399377	-0.00588653	0.00446634	0.19025	0.0020747	0.00242532	0.394171	0.00393626	0.00366542	0.285223
cg09399386	0.0046737	0.00334577	0.165256	0.000110071	0.00181683	0.9518	-0.00112084	0.0027458	0.683919
cg09399394	-0.00561111	0.00673391	0.406503	0.00105256	0.00365665	0.774005	0.00940595	0.00552636	0.0915771
cg09399405	0.0385664	0.0200458	0.056949	-0.0161442	0.0108853	0.140901	-0.0180627	0.0164511	0.274619
cg09399476	0.0094714	0.00779141	0.226732	-0.00694011	0.0042309	0.103791	-0.00353933	0.00639423	0.581032
cg09399498	0.00331303	0.00528212	0.531817	-0.00237723	0.0028683	0.409015	-0.00204165	0.00433491	0.638588
cg09399508	-0.00508791	0.0189642	0.788979	-0.00166782	0.010298	0.871637	0.00994555	0.0155635	0.524131
cg09399515	-0.00420963	0.0091046	0.644735	0.00432502	0.00494399	0.383587	-0.00146955	0.00747193	0.844444
cg09399550	0.0300196	0.0254081	0.239955	-0.00699415	0.0137972	0.613221	-0.0172302	0.0208519	0.410414
cg09399551	-0.0047086	0.0170458	0.782888	0.00942529	0.00925624	0.310787	-0.00123286	0.0139891	0.929933
cg09399610	-0.00391686	0.00658638	0.553271	-6.20218e-05	0.00357654	0.986196	0.00724079	0.00540528	0.183144
cg09399653	-0.0210405	0.0247934	0.397929	-0.00789216	0.0134633	0.558945	-0.000545632	0.0203474	0.978655
cg09399666	0.00612831	0.00700582	0.383619	-0.00543254	0.00380431	0.156126	-0.00115297	0.00574952	0.841434
cg09399707	0.00558067	0.0165255	0.736233	-0.00492725	0.00897371	0.584066	0.00176348	0.0135621	0.89678
cg09399716	-0.0187215	0.014096	0.186881	0.000565808	0.00765445	0.941209	0.0109211	0.0115683	0.347211
cg09399801	-0.0116581	0.0297392	0.695808	0.0276414	0.016149	0.0897803	0.00269053	0.0244063	0.91242
cg09399850	-0.00994626	0.0182744	0.587355	0.00593013	0.00992338	0.55134	0.012463	0.0149974	0.407768
cg09399856	0.00314549	0.0100034	0.753781	-0.00218199	0.00543206	0.688693	-0.000193536	0.00820956	0.981235
cg09399878	-0.00332319	0.0128278	0.796072	-0.00443894	0.00696576	0.525285	0.00217165	0.0105275	0.83695
cg09399932	-0.0458127	0.0204157	0.026835	0.017802	0.0110862	0.111188	0.0541335	0.0167547	0.00162778
cg09399937	-0.000633434	0.0029413	0.829886	-0.000672219	0.00159719	0.674666	0.00256528	0.00241386	0.290232
cg09399972	-0.0176256	0.00717641	0.015612	0.00737979	0.00389694	0.0608866	0.0146539	0.00588951	0.014341
cg09400030	-0.00194941	0.00248026	0.433574	0.00141855	0.00134683	0.294534	0.00238941	0.00203549	0.24298
cg09400037	0.0152538	0.0436538	0.727436	0.0282124	0.0237049	0.23655	0.00845897	0.0358256	0.813782
cg09400051	-0.000952502	0.00723742	0.895535	-0.000383788	0.00393007	0.922385	-0.00400704	0.00593958	0.501324
cg09400062	0.00453318	0.00673033	0.502013	0.000287078	0.00365471	0.937533	-0.00161387	0.00552342	0.770695
cg09400081	0.00172974	0.00373335	0.644049	6.35606e-05	0.00202728	0.975045	-0.000688406	0.00306387	0.822641
cg09400104	0.0533114	0.0219406	0.016725	-0.0231091	0.0119142	0.0549861	-0.0346663	0.0180061	0.0567801
cg09400123	-0.00226178	0.00271419	0.406472	-0.00107981	0.00147386	0.465335	0.000928685	0.00222747	0.677547
cg09400152	0.00568716	0.0124982	0.649978	0.00884824	0.00678677	0.195041	-0.00619373	0.010257	0.547182
cg09400194	-0.00165603	0.00270904	0.542264	-0.000644258	0.00147107	0.662279	0.0013296	0.00222325	0.551041
cg09400269	-0.0191167	0.0121008	0.117027	0.0086533	0.00657099	0.190611	0.0011826	0.00993084	0.905426
cg09400272	0.0168402	0.0154597	0.278406	-0.0051337	0.00839496	0.542116	-0.0102673	0.0126874	0.420118
cg09400276	0.00186387	0.00579383	0.74829	-0.00164494	0.00314617	0.602138	-0.000663595	0.00475486	0.889262
cg09400281	-0.00546703	0.0037512	0.147853	0.00106082	0.00203698	0.603568	0.00217176	0.00307852	0.482019
cg09400332	0.00324732	0.00305009	0.28936	-0.000789602	0.00165626	0.634495	-0.000533273	0.00250314	0.831689
cg09400362	-0.0170715	0.012128	0.162068	0.00297845	0.00658577	0.651975	0.00904002	0.00995318	0.36573
cg09400392	0.000269034	0.00254186	0.915901	0.000326	0.00138028	0.813729	0.000332119	0.00208604	0.873795
cg09400472	-0.00881526	0.012956	0.497679	0.00527785	0.00703535	0.454742	0.00543522	0.0106326	0.610248
cg09400475	-0.00444066	0.00971754	0.648591	0.00453568	0.00527683	0.391908	0.00177262	0.00797496	0.824513
cg09400508	0.00662657	0.00834136	0.42866	8.31586e-05	0.00452953	0.985386	-0.00566334	0.00684556	0.409857
cg09400531	0.000398187	0.00795815	0.960185	-0.000603593	0.00432144	0.889173	0.000857447	0.00653107	0.895788
cg09400565	-0.00207147	0.0178663	0.90791	0.0132149	0.0097018	0.175946	-0.0170106	0.0146625	0.248502
cg09400566	-0.0292398	0.0185184	0.117216	0.0108415	0.0100559	0.283336	0.0229582	0.0151976	0.133746
cg09400607	-0.00393191	0.0238294	0.869245	-0.00949927	0.0129399	0.464445	0.0145692	0.0195563	0.457869
cg09400701	-0.0134869	0.0139637	0.336234	-0.000913665	0.00758257	0.90431	0.0170466	0.0114597	0.139737
cg09400721	0.0166302	0.0168953	0.327122	0.0169123	0.00917449	0.0679618	-0.0182923	0.0138656	0.189821
cg09400847	0.000392581	0.00284889	0.890649	8.54112e-05	0.00154701	0.956071	0.000827577	0.00233802	0.724042
cg09400887	-0.00183223	0.00697585	0.793309	-0.00137463	0.00378803	0.717385	0.00832573	0.00572491	0.148711
cg09400940	-0.0140786	0.0108148	0.195708	0.00573332	0.00587268	0.331073	0.0140691	0.00887547	0.1158
cg09400963	0.0021602	0.00912985	0.8134	-0.0040467	0.0049577	0.416124	-0.00152816	0.00749265	0.838766
cg09400966	-0.00332804	0.00236677	0.162497	-4.26969e-05	0.0012852	0.973558	0.00282344	0.00194235	0.148898
cg09400979	0.000745744	0.00431528	0.863115	0.000103642	0.00234329	0.964802	-0.00351398	0.00354145	0.323256
cg09400985	-0.00323142	0.00696642	0.643667	0.00100947	0.00378291	0.790084	0.00516101	0.00571718	0.368647
cg09401014	0.00635112	0.00628803	0.314696	9.69769e-05	0.00341453	0.977394	-0.00566789	0.00516044	0.274457
cg09401099	0.000145172	0.0060744	0.980976	-0.00457751	0.00329853	0.16802	0.00113775	0.00498512	0.819891
cg09401276	-0.00759135	0.00826528	0.360386	-0.000561942	0.00448822	0.900591	0.00883677	0.00678312	0.195378
cg09401340	0.00215915	0.00769944	0.779675	0.00196491	0.00418096	0.639309	0.00203346	0.00631875	0.748205
cg09401384	0.0487687	0.02436	0.0477462	-0.0321408	0.013228	0.0167271	-0.0583713	0.0199917	0.00424976
cg09401463	0.000865167	0.00370111	0.815607	-0.000913267	0.00200978	0.650428	-0.000836438	0.00303741	0.783542
cg09401501	0.00877307	0.0118138	0.4593	-0.00839512	0.00641514	0.193383	-0.00688553	0.00969531	0.479088
cg09401532	-0.00205305	0.0044936	0.648655	-0.00317838	0.00244012	0.195448	0.000646837	0.00368779	0.861088
cg09401598	0.00169872	0.0126237	0.893201	0.00842321	0.00685492	0.221775	-0.00803815	0.01036	0.439481
cg09401623	0.0139143	0.0145595	0.341326	-0.000570135	0.00790613	0.942643	-0.0161675	0.0119487	0.178805
cg09401639	0.015097	0.0130736	0.250688	0.00638747	0.00709925	0.370225	-0.00632538	0.0107292	0.556703
cg09401661	0.0204	0.0107855	0.0611969	-0.0151869	0.00585675	0.0108055	-0.0136664	0.0088514	0.125465
cg09401683	-0.0166329	0.0153789	0.281823	-0.000990762	0.00835105	0.905778	0.0196029	0.0126211	0.123251
cg09401696	-0.0297757	0.0141779	0.0380021	0.00642669	0.00769892	0.405666	0.0233643	0.0116355	0.0470924
cg09401722	-0.0124827	0.0121659	0.307122	0.0160807	0.00660634	0.0165367	0.00526902	0.00998427	0.598748
cg09401801	-0.00330558	0.00340816	0.334223	-0.00425183	0.0018507	0.0234871	0.00374175	0.00279699	0.183728
cg09401868	0.0535545	0.0190302	0.00579485	-0.0293148	0.0103338	0.00542632	-0.0456117	0.0156177	0.00424041
cg09402066	0.00500428	0.0219194	0.819834	0.00717568	0.0119027	0.547842	0.00146533	0.0179888	0.935226
cg09402225	0.0139145	0.0130697	0.28937	-0.00423094	0.0070971	0.552299	-0.0102372	0.010726	0.341956
cg09402243	0.0598478	0.0246547	0.0168289	-0.0234794	0.013388	0.0822572	-0.0544963	0.0202335	0.00818135
cg09402314	-0.00277368	0.00786978	0.725178	0.00181759	0.00427346	0.671433	0.0012395	0.00645855	0.848161
cg09402329	0.00149853	0.0186769	0.936197	-0.00426288	0.010142	0.675072	0.0169808	0.0153277	0.270343
cg09402354	-0.00613208	0.00670423	0.362371	0.000900991	0.00364054	0.804991	0.00561981	0.005502	0.309301
cg09402367	-0.00345153	0.0125174	0.783266	0.00763271	0.00679719	0.263916	-0.00675617	0.0102727	0.512117
cg09402430	-0.0455296	0.0171327	0.00904548	0.00724821	0.0093034	0.437598	0.0309395	0.0140604	0.0298638
cg09402466	0.00839174	0.01123	0.456499	-0.00177777	0.00609811	0.771197	0.00126701	0.00921618	0.890906
cg09402473	-0.00152173	0.0109241	0.889468	0.00222559	0.00593203	0.708248	0.00140526	0.00896518	0.875732
cg09402485	0.0379324	0.0195805	0.0552785	-0.0150663	0.0106326	0.159312	-0.0281464	0.0160692	0.0826354
cg09402611	0.00668913	0.00663192	0.315367	-0.00198939	0.00360127	0.581785	-0.00443137	0.00544266	0.417295
cg09402623	-0.0129765	0.00817843	0.115458	0.000539536	0.00444106	0.903526	0.00843494	0.00671184	0.211516
cg09402652	-0.00692743	0.0144774	0.633244	0.00450646	0.00786152	0.567659	0.00564697	0.0118813	0.635527
cg09402659	0.00651674	0.00746946	0.384863	-0.000382004	0.00405608	0.925137	-0.00749708	0.00613001	0.223939
cg09402708	-0.00950852	0.0137172	0.489655	0.006762	0.00744871	0.365964	0.00777798	0.0112574	0.491069
cg09402796	-0.00301224	0.00921643	0.744415	0.0040261	0.00500472	0.422866	-0.0068636	0.00756371	0.366159
cg09402828	0.00302095	0.00679583	0.657533	-0.00491298	0.00369028	0.185832	-0.00278348	0.00557717	0.618717
cg09402943	-0.00533552	0.0109191	0.626068	0.00399955	0.00592929	0.501382	0.00218877	0.00896103	0.807489
cg09402958	0.00909763	0.00722296	0.2105	0.00178257	0.00392222	0.650378	-0.00639805	0.00592771	0.282794
cg09403020	-0.00460279	0.00838261	0.584058	-0.00391082	0.00455193	0.392124	0.00353471	0.00687941	0.608416
cg09403024	0.00459504	0.0110142	0.677352	0.00485954	0.00598096	0.418259	-0.00266635	0.00903913	0.768567
cg09403098	-0.0106217	0.0114743	0.356629	0.0126883	0.00623078	0.0441126	0.0122329	0.00941667	0.196635
cg09403133	-0.00762971	0.00746953	0.309285	0.00110265	0.00405611	0.786248	0.00509292	0.00613007	0.407881
cg09403144	-0.0103346	0.0150783	0.494538	0.00345591	0.00818786	0.673792	0.000106872	0.0123744	0.993125
cg09403153	0.0077332	0.00943211	0.414058	-0.00514251	0.00512184	0.317564	-0.00506788	0.00774071	0.514025
cg09403155	-0.0104836	0.0106954	0.329142	0.00366022	0.00580785	0.529858	0.00729753	0.0087775	0.407554
cg09403162	1.47387e-05	0.00928151	0.998736	0.00322529	0.00504005	0.523547	-0.00174074	0.00761711	0.819658
cg09403165	-0.00820567	0.00698404	0.242565	-5.35609e-05	0.00379248	0.988758	0.00354081	0.00573164	0.538006
cg09403190	0.0164223	0.00938875	0.0830557	-0.0040468	0.00509829	0.429046	-0.0158525	0.00770512	0.0420132
cg09403249	-0.00453776	0.00707851	0.522817	0.00346525	0.00384378	0.369281	-0.000627092	0.00580917	0.914233
cg09403274	0.00327761	0.00213942	0.128391	-0.00172007	0.00116175	0.141575	-0.00385512	0.00175577	0.0302141
cg09403277	-0.00164357	0.00957973	0.864093	-0.00372858	0.005202	0.475042	0.00469536	0.00786186	0.551579
cg09403315	0.00202798	0.00717589	0.778007	0.000408962	0.00389666	0.916605	0.00126145	0.00588909	0.830786
cg09403382	-0.00571013	0.00707301	0.421228	0.00460875	0.00384079	0.232737	0.00236549	0.00580465	0.684421
cg09403438	-0.0165002	0.012379	0.185312	0.00770278	0.00672204	0.254323	0.0125762	0.0101591	0.218381
cg09403466	-0.026085	0.130912	0.842431	0.0218317	0.071088	0.759342	0.0941099	0.107436	0.382961
cg09403480	-0.0161554	0.0138676	0.246549	0.0147006	0.0075304	0.0534604	0.015107	0.0113808	0.187121
cg09403494	0.0150282	0.0161769	0.354926	-0.00296671	0.0087844	0.736214	-0.0108433	0.013276	0.415831
cg09403558	0.00722942	0.0139969	0.606541	0.00819584	0.00760061	0.283253	-0.0114339	0.0114869	0.321734
cg09403559	0.00577408	0.0146704	0.694647	-0.00245269	0.00796631	0.758754	0.000503802	0.0120396	0.966698
cg09403588	0.000795781	0.00314998	0.801025	-0.00109043	0.0017105	0.525131	-0.000278952	0.00258511	0.914266
cg09403594	0.0057583	0.00633124	0.365072	-0.00410129	0.00343799	0.235463	-0.00527449	0.0051959	0.312273
cg09403608	-0.00417972	0.00684144	0.542499	-0.00178655	0.00371505	0.631546	0.00691938	0.00561461	0.220432
cg09403623	-0.00199156	0.006432	0.757426	0.00461272	0.00349271	0.189352	-0.000157157	0.00527859	0.976302
cg09403666	-0.0150222	0.019641	0.446004	3.21834e-05	0.0106655	0.997598	0.00360493	0.0161189	0.823447
cg09403738	-0.0107052	0.0107481	0.321431	0.0119253	0.00583643	0.0434176	0.00467402	0.0088207	0.597255
cg09403758	0.00425737	0.00758068	0.575526	-0.00655214	0.00411647	0.114324	0.00258711	0.00622128	0.678331
cg09403795	-0.0262262	0.0184714	0.158486	0.0161089	0.0100304	0.111137	0.0206814	0.015159	0.175259
cg09403933	0.00624331	0.00675505	0.357383	-0.000173433	0.00366813	0.962375	-0.00977867	0.00554371	0.0805215
cg09403956	0.00238511	0.0142933	0.867779	-0.0138178	0.00776155	0.0777899	0.00934208	0.0117302	0.427506
cg09403972	-0.0131485	0.0105554	0.215533	0.00512928	0.0057318	0.372804	0.00584941	0.00866256	0.500933
cg09404003	-0.00924598	0.00995434	0.355006	0.00470223	0.00540541	0.386243	0.0108567	0.00816929	0.186608
cg09404078	-0.0215111	0.0136159	0.117012	0.0127778	0.0073937	0.0867591	0.0148173	0.0111742	0.187579
cg09404079	0.00284725	0.00713494	0.690625	0.00192613	0.00387442	0.620083	-0.00200473	0.00585548	0.732727
cg09404119	-0.00327034	0.0394801	0.934133	-0.00533324	0.0214385	0.804003	-0.00331872	0.0324004	0.918603
cg09404131	0.0088799	0.00839126	0.292268	-0.00592828	0.00455663	0.19597	-0.00543776	0.00688651	0.431445
cg09404193	0.000436238	0.0069791	0.950273	0.00361072	0.0037898	0.342807	0.000115236	0.00572758	0.983985
cg09404263	0.00753155	0.0132331	0.570419	-0.0024382	0.00718587	0.735027	-0.0164575	0.0108601	0.132537
cg09404289	-0.0496894	0.0240522	0.0411874	-0.00559644	0.0130609	0.669133	0.0524251	0.0197391	0.00908502
cg09404290	-0.00544607	0.0209497	0.795381	0.00387031	0.0113761	0.734344	0.00620253	0.0171929	0.71897
cg09404312	-0.00540157	0.0036427	0.140975	0.00111711	0.00197806	0.573394	0.00342511	0.00298948	0.254397
cg09404321	-0.0155253	0.0123856	0.212684	-0.00093643	0.00672565	0.889521	0.0149305	0.0101646	0.144722
cg09404334	0.00126285	0.00388557	0.745791	0.00136154	0.00210995	0.520079	-0.00294671	0.0031888	0.357466
cg09404376	0.0143245	0.0075583	0.0606914	-0.00479659	0.00410431	0.245063	-0.0133555	0.00620292	0.0334949
cg09404380	-0.00961552	0.0144597	0.50745	0.00816561	0.0078519	0.300642	0.00172189	0.0118667	0.884896
cg09404381	-0.00259219	0.0107787	0.810397	-0.00699544	0.00585307	0.234589	0.00470644	0.00884584	0.595763
cg09404405	0.0038845	0.00577365	0.502487	-0.004946	0.00313522	0.117538	0.000478455	0.0047383	0.919753
cg09404428	-0.0101026	0.106972	0.92493	0.0355604	0.0580881	0.541681	-0.0269927	0.0877895	0.759066
cg09404429	-0.0154452	0.0129265	0.234714	0.0147475	0.00701934	0.0379266	0.0145418	0.0106084	0.173237
cg09404446	-0.0115473	0.00791731	0.147555	-0.000478784	0.00429927	0.911531	0.00732876	0.00649755	0.261806
cg09404495	-0.0433781	0.0220697	0.0518767	0.0196126	0.0119843	0.104588	0.03607	0.0181121	0.0489062
cg09404516	-0.00351381	0.0068835	0.610747	-0.00401478	0.00373788	0.285138	-0.00234258	0.00564913	0.679184
cg09404522	-0.0141491	0.00728418	0.0546394	-0.00209073	0.00395546	0.59817	0.0107852	0.00597795	0.0739415
cg09404551	0.00349374	0.00968618	0.719021	0.00327143	0.0052598	0.535249	-0.00282785	0.00794922	0.722718
cg09404571	-0.000807851	0.00930141	0.930947	0.000343556	0.00505086	0.945894	0.00230382	0.00763345	0.76337
cg09404592	-0.00553912	0.00456519	0.2276	0.00275296	0.002479	0.2692	0.00248859	0.00374655	0.50793
cg09404617	0.0107964	0.0107462	0.317262	0.0013076	0.00583542	0.823111	-0.0152669	0.00881917	0.0862377
cg09404633	-0.00139528	0.00740693	0.85093	0.000773716	0.00402212	0.847811	0.00662398	0.00607869	0.278225
cg09404642	0.000298493	0.00341065	0.930419	-0.000723308	0.00185206	0.69689	0.00130464	0.00279904	0.642064
cg09404643	0.00569252	0.00523847	0.279555	-0.00207213	0.0028446	0.467891	-0.00584456	0.00429909	0.176772
cg09404689	-0.00394916	0.00902874	0.66268	-0.00930311	0.0049028	0.0603822	0.00416558	0.00740968	0.575136
cg09404721	-0.00807557	0.00731763	0.272185	0.00663491	0.00397363	0.0978148	-0.000120483	0.00600541	0.98403
cg09404733	0.0183255	0.0160179	0.255081	-0.0135279	0.00869807	0.122752	-0.00877549	0.0131455	0.50581
cg09404747	-0.0298298	0.0199404	0.13753	0.0076724	0.010828	0.480091	0.0321727	0.0163646	0.0518188
cg09404790	-0.00505815	0.0122582	0.680678	0.00147694	0.00665645	0.824818	0.00338954	0.01006	0.73681
cg09404823	-0.00796071	0.0113617	0.484993	-0.00439089	0.00616964	0.478161	0.0156187	0.00932428	0.0967626
cg09404862	-3.87717e-05	0.00965086	0.996802	0.00239557	0.00524062	0.648489	0.00498114	0.00792023	0.53071
cg09404905	-0.0142414	0.00843941	0.0943434	0.00393581	0.00458278	0.392304	0.00592882	0.00692603	0.393847
cg09404911	0.00170043	0.0021426	0.42912	-0.000758101	0.00116348	0.516031	-0.000253934	0.00175838	0.885438
cg09404981	-0.0146765	0.0180446	0.417776	0.0106689	0.00979858	0.278613	0.0017136	0.0148088	0.908089
cg09405076	0.00685692	0.0129041	0.59623	-0.00541775	0.00700719	0.441081	-0.00364535	0.0105901	0.731336
cg09405083	0.00240727	0.00978114	0.806054	-0.000816977	0.00531137	0.878036	0.00483581	0.00802716	0.548127
cg09405169	-0.00218668	0.00261031	0.40401	0.00276816	0.00141745	0.0533704	-0.0025288	0.00214222	0.240365
cg09405227	-0.0168531	0.0111621	0.133948	-8.84204e-05	0.00606126	0.988387	0.0131033	0.00916048	0.155431
cg09405231	0.00212498	0.00407818	0.603372	-8.50977e-05	0.00221454	0.969417	-0.00111203	0.00334687	0.740326
cg09405238	-0.0403423	0.0208651	0.0557469	0.0204325	0.0113302	0.0740672	0.0278537	0.0171235	0.106676
cg09405265	0.00892108	0.0239493	0.710239	0.00860066	0.013005	0.50978	-0.00622206	0.0196546	0.75217
cg09405276	-0.00405988	0.00752373	0.590557	0.00285921	0.00408554	0.485507	0.00504512	0.00617455	0.415647
cg09405334	-0.000701346	0.0144278	0.961318	0.00854901	0.00783461	0.277576	-0.0129594	0.0118406	0.27613
cg09405340	0.0155286	0.0182001	0.395392	-0.0196715	0.00988301	0.0490232	-0.00585042	0.0149364	0.696045
cg09405380	-0.00397105	0.0082598	0.631636	0.000394108	0.00448525	0.930142	0.000206604	0.00677863	0.97574
cg09405453	0.0118104	0.00644431	0.0695546	-0.00553378	0.0034994	0.116669	-0.0047212	0.0052887	0.373969
cg09405517	-0.00830296	0.00760091	0.277059	0.00256635	0.00412745	0.535375	0.00621772	0.00623789	0.321065
cg09405563	0.00453237	0.00301371	0.135468	-0.00100512	0.00163651	0.540361	-0.000254859	0.00247328	0.918115
cg09405612	-0.00354594	0.00267682	0.188022	0.000494596	0.00145357	0.734308	0.00106186	0.0021968	0.629796
cg09405613	0.0380104	0.0154635	0.0155286	-0.0144709	0.00839699	0.0876353	-0.0308763	0.0126905	0.0165849
cg09405635	0.00944571	0.0135631	0.48763	-0.001849	0.00736504	0.802243	-0.00923134	0.0111309	0.408706
cg09405661	0.00560345	0.00492151	0.257359	-0.0012857	0.00267248	0.631409	-0.003331	0.00403897	0.411318
cg09405670	-0.000496673	0.0131084	0.969844	0.00932786	0.00711816	0.19278	-0.00480527	0.0107578	0.655986
cg09405702	0.0157659	0.0177556	0.37651	-0.00116636	0.00964167	0.903935	-0.00506364	0.0145716	0.728879
cg09405725	0.00964257	0.0090745	0.29029	-0.00718401	0.00492764	0.147717	-0.00459492	0.00744723	0.538512
cg09405758	0.00463892	0.008674	0.593862	-0.00166768	0.00471016	0.723971	-0.00208143	0.00711855	0.770535
cg09405788	0.0107295	0.00886466	0.228732	-0.00456654	0.0048137	0.344875	-0.0014179	0.00727502	0.845831
cg09405790	-0.0164237	0.00918561	0.0765316	0.0021476	0.00498798	0.667634	0.0116338	0.00753841	0.125638
cg09406004	-0.0320073	0.0189252	0.0936193	0.0185242	0.0102768	0.0741997	0.0101974	0.0155314	0.512831
cg09406107	0.0277981	0.0133834	0.0401248	-0.00823098	0.00726746	0.259853	-0.0186495	0.0109834	0.0923415
cg09406122	-0.00130299	0.00288239	0.652122	0.00210044	0.0015652	0.182371	-0.000130235	0.00236551	0.956194
cg09406210	-0.00486429	0.0168854	0.773831	-0.00773218	0.00916914	0.4009	0.00601862	0.0138575	0.664905
cg09406238	0.00514006	0.00893297	0.566194	-0.00217732	0.00485079	0.654416	0.00200168	0.00733107	0.785334
cg09406282	-0.0023597	0.0143972	0.870111	0.00267645	0.007818	0.732745	0.00453209	0.0118155	0.702035
cg09406295	0.00123075	0.00868235	0.887534	0.0069262	0.0047147	0.144669	-0.00433844	0.0071254	0.543866
cg09406351	0.00499781	0.00774606	0.520137	0.00165069	0.00420627	0.695496	-0.00134148	0.00635701	0.833259
cg09406353	-0.0158067	0.00902396	0.082624	0.00194185	0.0049002	0.692666	0.00892846	0.00740575	0.230554
cg09406384	-0.00388886	0.00325172	0.234292	0.000209078	0.00176575	0.905961	0.00298444	0.00266861	0.265853
cg09406387	0.013315	0.012794	0.300289	-0.011584	0.00694743	0.0982828	-0.00352994	0.0104998	0.737367
cg09406403	0.00533338	0.00686069	0.438602	-0.00352727	0.0037255	0.34582	-0.00587141	0.00563041	0.299326
cg09406499	-0.00188009	0.0107681	0.861717	-0.00833437	0.00584733	0.156893	-0.00380114	0.00883716	0.667942
cg09406513	0.00196322	0.00978323	0.841325	0.0016738	0.0053125	0.753307	-0.00530248	0.00802887	0.51036
cg09406537	-0.00442939	0.0222518	0.842585	0.00430346	0.0120832	0.722409	0.019897	0.0182615	0.278289
cg09406548	-0.00335712	0.00756087	0.657906	-0.000459218	0.00410571	0.911147	0.00750257	0.00620503	0.229212
cg09406584	-0.00618817	0.00756749	0.415278	-0.00387277	0.0041093	0.348033	-0.000741061	0.00621046	0.905236
cg09406615	0.000144871	0.0102467	0.988745	-0.000533989	0.00556415	0.923719	-0.00153493	0.00840919	0.855503
cg09406630	0.0126721	0.0163415	0.439732	-0.0130682	0.00887376	0.143692	-0.0020969	0.0134111	0.876039
cg09406631	0.00176575	0.00252713	0.486202	-0.000343594	0.00137228	0.802759	-0.000817243	0.00207395	0.694306
cg09406731	-0.0148438	0.0140694	0.29372	0.00312788	0.00763999	0.683036	0.0152057	0.0115464	0.190603
cg09406760	-0.000994152	0.0132945	0.940526	0.00556134	0.0072192	0.442741	-0.00112931	0.0109105	0.917749
cg09406795	0.0128069	0.0113722	0.262547	0.00036486	0.00617533	0.952993	-0.00790852	0.00933288	0.398622
cg09406842	-0.0313063	0.020584	0.131153	-0.00342264	0.0111775	0.760026	0.0377038	0.0168928	0.0276451
cg09406846	-0.00348519	0.0130397	0.789758	-0.00556475	0.00708083	0.433622	0.0138378	0.0107014	0.198689
cg09406856	0.0601766	0.0268568	0.0270574	-0.025907	0.0145838	0.0784269	-0.048269	0.0220407	0.0306361
cg09406865	-0.0048809	0.00869288	0.575611	0.00432422	0.00472042	0.361635	0.00623778	0.00713405	0.383823
cg09406896	0.00722463	0.0108199	0.505711	-0.00520681	0.00587542	0.377441	-0.00187198	0.00887961	0.83342
cg09406921	-0.00843097	0.0158069	0.594851	-0.00920085	0.00858346	0.286099	0.00995296	0.0129723	0.444579
cg09406933	0.0282248	0.0210167	0.182047	-0.0258972	0.0114125	0.0252072	-0.0216627	0.017248	0.211792
cg09406960	-0.00792166	0.00421149	0.0626214	0.00343243	0.00228693	0.136249	0.00544626	0.00345627	0.117953
cg09406989	-0.00882718	0.0240121	0.713867	0.00910248	0.0130391	0.486592	-0.000223753	0.0197061	0.990961
cg09407049	-0.000550166	0.00307668	0.858409	-0.000639314	0.0016707	0.702709	0.000796166	0.00252496	0.753117
cg09407067	-0.0059692	0.0127254	0.639944	-0.00640085	0.00691018	0.356322	0.00658939	0.0104435	0.529377
cg09407081	0.00739068	0.00882328	0.404053	0.000190598	0.00479123	0.96834	-0.0102813	0.00724106	0.158478
cg09407122	0.0173959	0.0171021	0.311302	-0.0130212	0.00928682	0.163697	-0.00794325	0.0140353	0.572583
cg09407142	-0.0232881	0.0170824	0.175577	0.00796579	0.0092761	0.392349	0.0238301	0.0140191	0.0919886
cg09407223	0.000789884	0.0128247	0.951001	-0.00443393	0.0069641	0.525654	0.00778028	0.010525	0.461347
cg09407234	0.0028596	0.00628292	0.649907	-0.00146195	0.00341176	0.669122	-0.00335358	0.00515624	0.516795
cg09407239	-0.0139122	0.00851823	0.105282	0.00207888	0.00462558	0.654005	0.00375778	0.00699071	0.591981
cg09407273	-0.00259648	0.00894959	0.772269	0.00793806	0.00485981	0.105242	-0.00381754	0.00734472	0.604271
cg09407319	0.0215167	0.0208961	0.305411	-0.0261716	0.011347	0.0229579	-0.00600353	0.017149	0.726947
cg09407339	-0.00200784	0.0107756	0.852527	-0.00335938	0.00585135	0.567059	0.00469589	0.00884324	0.596479
cg09407361	0.0018875	0.0107612	0.861089	-0.00420498	0.00584356	0.473302	-0.0107668	0.00883147	0.225398
cg09407429	-0.000618785	0.00936133	0.947418	0.00122319	0.0050834	0.810294	0.00285964	0.00768262	0.710444
cg09407438	0.0110561	0.00828346	0.184725	-0.000676423	0.00449809	0.88074	-0.0132789	0.00679804	0.0533185
cg09407550	-0.0132087	0.018608	0.479303	0.010242	0.0101045	0.312996	0.0170259	0.0152711	0.26732
cg09407580	0.0120742	0.0223484	0.590102	0.010827	0.0121356	0.374251	-0.0201677	0.0183408	0.273903
cg09407650	0.0130353	0.0141442	0.358756	0.00350454	0.00768062	0.649085	-0.00131988	0.0116078	0.909678
cg09407660	0.000516155	0.00678856	0.939531	0.000295782	0.00368633	0.936194	0.00568588	0.00557121	0.309692
cg09407674	0.0114803	0.0109941	0.298671	-0.00725548	0.00597002	0.226846	-0.00643473	0.00902258	0.477244
cg09407693	0.000227039	0.00669631	0.973014	8.31774e-05	0.00363624	0.981792	-0.00840175	0.0054955	0.129175
cg09407694	0.00263774	0.00182672	0.151588	-0.00126021	0.000991947	0.206608	-0.00199675	0.00149915	0.185638
cg09407712	0.00296804	0.00779426	0.704088	-0.0085104	0.00423245	0.046798	0.00289006	0.00639657	0.652292
cg09407810	0.0650758	0.0209513	0.00241215	-0.0244992	0.011377	0.0334708	-0.0519656	0.0171942	0.00312139
cg09407859	-0.0193955	0.0121655	0.113736	0.0069254	0.0066061	0.296782	0.00250455	0.0099839	0.802392
cg09407916	-0.00125143	0.00290672	0.667653	0.000342137	0.00157841	0.828796	-0.00187008	0.00238548	0.434757
cg09407967	-0.0235759	0.0285851	0.411291	0.00270632	0.0155223	0.861911	0.0226274	0.0234591	0.336889
cg09407996	-0.00078784	0.00894227	0.929955	-0.00135994	0.00485584	0.779956	0.00517384	0.00733871	0.482296
cg09408023	-0.00561432	0.0193537	0.772293	-0.00066538	0.0105095	0.949633	0.0185967	0.0158831	0.24419
cg09408064	-0.0154447	0.0145745	0.291601	0.00170843	0.00791427	0.829491	-0.00092464	0.011961	0.938522
cg09408081	-0.00672005	0.00739196	0.365283	0.000745269	0.00401399	0.853047	0.00475433	0.00606641	0.434892
cg09408098	-0.0026303	0.00469312	0.576307	-0.000354543	0.00254846	0.889609	0.00470987	0.00385153	0.223998
cg09408110	0.00983896	0.00802798	0.222973	-0.00678258	0.00435936	0.122613	-0.00725195	0.00658838	0.273422
cg09408116	-0.00272502	0.00265937	0.307758	-0.00114057	0.00144409	0.431333	0.0019685	0.00218248	0.36905
cg09408138	-0.0152734	0.0154719	0.325724	-0.00334722	0.00840156	0.691104	0.0212454	0.0126974	0.0971283
cg09408143	0.00252496	0.00926792	0.785794	-0.00101329	0.00503268	0.840804	-0.00580248	0.00760597	0.447165
cg09408251	-0.0039332	0.00729525	0.590876	0.00480297	0.00396147	0.227949	0.00498303	0.00598704	0.407041
cg09408260	0.00184749	0.00309227	0.551433	4.63693e-05	0.00167917	0.97802	0.000471229	0.00253775	0.853032
cg09408335	0.0160791	0.00929525	0.0864674	-0.0031985	0.00504752	0.527606	-0.00620669	0.00762839	0.417614
cg09408355	0.00184732	0.00746997	0.805138	0.00580766	0.00405635	0.155052	-0.00519675	0.00613043	0.398447
cg09408366	0.010631	0.0102399	0.301455	-0.0052852	0.00556048	0.343945	-0.00678687	0.00840365	0.421058
cg09408383	0.00536132	0.0053404	0.317622	-0.00354135	0.00289995	0.22463	0.00259756	0.00438274	0.554612
cg09408384	0.00839706	0.00799241	0.295731	-0.00278218	0.00434004	0.522824	-0.00777179	0.00655918	0.238622
cg09408387	-0.00508956	0.0184245	0.782883	0.0110599	0.0100049	0.271376	0.00185505	0.0151206	0.902581
cg09408431	0.0101505	0.020082	0.61425	-0.0164621	0.0109049	0.134013	0.00623233	0.0164808	0.706043
cg09408432	0.00162684	0.00988259	0.869547	0.000248635	0.00536645	0.96313	-0.0031674	0.00811041	0.696896
cg09408507	0.00270325	0.0029255	0.357493	0.0010977	0.00158861	0.491032	-0.0039037	0.00240089	0.106824
cg09408520	0.00445166	0.00382433	0.246927	0.00257141	0.00207669	0.21827	-0.0026595	0.00313854	0.398628
cg09408571	0.0025413	0.00714414	0.722733	-0.00059002	0.00387942	0.879395	0.00368852	0.00586302	0.530577
cg09408575	0.00906333	0.00708238	0.203343	0.000102626	0.00384588	0.97876	-0.00369492	0.00581235	0.526291
cg09408588	0.00901496	0.0287853	0.754737	0.00333116	0.015631	0.831634	-0.0142533	0.0236234	0.547516
cg09408629	-0.00492181	0.0143859	0.732907	0.00215625	0.00781184	0.783048	0.00346577	0.0118062	0.76965
cg09408696	0.0177199	0.0135635	0.19413	-0.00776229	0.00736529	0.294238	0.000947945	0.0111313	0.932289
cg09408718	0.00430653	0.00408419	0.293993	0.00190848	0.0022178	0.391371	-0.00227669	0.0033518	0.498411
cg09408768	-0.00298846	0.00262924	0.258167	0.00150543	0.00142773	0.294002	0.00107201	0.00215776	0.62031
cg09408780	-0.00388113	0.0137338	0.778017	0.00162954	0.00745775	0.827442	0.00370061	0.011271	0.743286
cg09408853	0.010711	0.0110837	0.335974	-0.00600812	0.00601866	0.32035	-0.000747027	0.0090961	0.934696
cg09408898	0.01607	0.0103033	0.121704	-0.00879106	0.00559491	0.118994	-0.00980941	0.00845569	0.248521
cg09408902	-0.0120941	0.0220768	0.584925	0.00619875	0.0119882	0.606144	0.0200576	0.0181179	0.270683
cg09408917	-0.00244937	0.00597478	0.682639	0.000637663	0.00324443	0.84455	0.00124183	0.00490336	0.80054
cg09408937	-0.00223571	0.0101806	0.826585	0.00617322	0.00552826	0.26657	-0.000383823	0.00835495	0.963442
cg09408973	-0.0028144	0.00782564	0.719807	0.00134887	0.00424948	0.751527	-0.00117199	0.00642232	0.855537
cg09409025	-0.0146847	0.00712096	0.041547	0.00207333	0.00386683	0.592915	0.0166208	0.00584401	0.00531204
cg09409035	0.00849865	0.0126333	0.502537	0.00375515	0.00686014	0.585221	-0.00218606	0.0103678	0.833394
cg09409103	0.0103587	0.0124166	0.40594	-0.00995241	0.00674247	0.14278	-0.0199672	0.01019	0.0525854
cg09409126	-0.015748	0.0171946	0.361738	0.0079839	0.00933702	0.394365	0.00647914	0.0141112	0.647033
cg09409129	0.0285549	0.0174966	0.105533	-0.0287383	0.00950102	0.00309777	-0.0227902	0.014359	0.115345
cg09409168	-0.00441297	0.00637833	0.490477	-0.000798429	0.00346357	0.818114	-0.00148637	0.00523454	0.776979
cg09409181	0.0187654	0.0223864	0.403708	-0.00575297	0.0121563	0.636972	0.0038678	0.018372	0.833646
cg09409209	-0.00382305	0.0064493	0.554542	-0.00282061	0.0035021	0.422323	-0.000677434	0.00529279	0.898389
cg09409261	-0.0107887	0.0142549	0.450764	0.00690185	0.00774072	0.374538	0.0117558	0.0116987	0.317159
cg09409311	0.00231535	0.00235588	0.327865	-0.00150543	0.00127929	0.24183	-0.0019494	0.00193342	0.315538
cg09409340	0.00475871	0.0103453	0.646433	-0.00707823	0.00561772	0.210342	0.00994429	0.00849015	0.244019
cg09409342	-0.00868938	0.00715868	0.227415	-0.000918843	0.00388731	0.813585	0.0124827	0.00587496	0.0358481
cg09409369	-0.0205064	0.0130847	0.11994	-0.0019782	0.00710528	0.781218	0.0266019	0.0107383	0.01476
cg09409398	-0.00270734	0.00224443	0.230309	0.00118661	0.00121877	0.332385	0.00228606	0.00184195	0.217205
cg09409404	0.0123278	0.0119238	0.303459	-0.0117445	0.00647489	0.0724269	-0.00676625	0.00978561	0.49074
cg09409405	0.00824123	0.00849426	0.33407	-0.00647791	0.00461256	0.163015	-0.00317311	0.00697104	0.649874
cg09409412	-0.000663408	0.00945417	0.944185	-0.00583594	0.00513381	0.258107	0.00726209	0.00775882	0.351334
cg09409434	0.029578	0.029352	0.31581	-0.00632987	0.0159387	0.692036	-0.039343	0.0240885	0.105272
cg09409435	0.00236208	0.0033496	0.482187	-0.00127246	0.0018189	0.485671	-0.00113599	0.00274894	0.680231
cg09409457	-0.00744869	0.0135436	0.583449	-0.006377	0.00735446	0.387779	0.0165378	0.0111149	0.139641
cg09409469	0.0162857	0.0146314	0.268109	0.00707017	0.00794518	0.375478	-0.0112829	0.0120077	0.34946
cg09409484	0.00856988	0.00861466	0.322016	-0.00294611	0.00467794	0.530139	-0.00496292	0.00706985	0.484172
cg09409486	0.00742577	0.0139033	0.594349	0.00229689	0.00754978	0.761526	-0.00528493	0.0114101	0.644151
cg09409496	0.00278789	0.00657511	0.672389	-0.000181362	0.00357042	0.95958	-0.00175177	0.00539604	0.74607
cg09409500	0.0159552	0.017083	0.35236	-0.0171698	0.00927645	0.0668668	-0.00554184	0.0140196	0.693394
cg09409539	0.00177795	0.00679486	0.794072	-0.0064436	0.00368975	0.0835414	-0.00268798	0.00557638	0.630742
cg09409585	0.0027069	0.00923234	0.769923	-0.0121645	0.00501335	0.0168736	0.00241349	0.00757676	0.750681
cg09409594	-0.0018325	0.0178977	0.918636	-0.00355425	0.00971884	0.715286	0.009852	0.0146882	0.503792
cg09409749	-0.0112813	0.0133248	0.399035	-0.00456251	0.00723564	0.529635	0.017447	0.0109353	0.113476
cg09409773	-0.0233377	0.00959523	0.0166197	0.00324775	0.00521041	0.534364	0.0205703	0.00787458	0.0102518
cg09409786	0.0108021	0.0117362	0.359375	-0.00516669	0.00637301	0.419281	-0.00714983	0.00963164	0.459471
cg09409821	-0.0024055	0.00218323	0.272951	-0.00107513	0.00118554	0.366456	0.00268317	0.00179172	0.137118
cg09409838	0.00596059	0.00671626	0.376754	-0.0038926	0.00364707	0.288163	-0.00102892	0.00551188	0.852261
cg09409865	0.00848538	0.0171334	0.621409	-0.0070384	0.00930379	0.450961	-0.00676351	0.014061	0.631463
cg09409898	0.000894195	0.0192551	0.963044	-0.00537635	0.0104559	0.60815	-0.000685625	0.0158022	0.965471
cg09409930	-0.00104102	0.0122937	0.93267	0.0067714	0.00667572	0.31265	0.00113941	0.0100891	0.910288
cg09409957	0.0152259	0.0129148	0.24096	-0.000513013	0.007013	0.941818	-0.00977138	0.0105989	0.358584
cg09410014	0.0010667	0.00481173	0.824969	-0.000991954	0.00261287	0.704944	-0.00222746	0.00394888	0.573852
cg09410045	0.00295743	0.0160001	0.853696	-0.00293361	0.00868837	0.736272	-0.00287752	0.0131309	0.826946
cg09410099	0.0549607	0.0234277	0.0207687	-0.00555083	0.0127217	0.663454	-0.0412392	0.0192265	0.0341602
cg09410102	0.0101784	0.011356	0.372052	0.00779073	0.00616655	0.209122	-0.0118153	0.00931962	0.207549
cg09410154	0.00329184	0.00280919	0.243806	-0.00176865	0.00152545	0.248792	-0.00039829	0.00230544	0.863157
cg09410171	0.00370622	0.0132121	0.779607	-0.00649217	0.00717444	0.367494	0.00493336	0.0108428	0.650015
cg09410178	0.031541	0.0160921	0.0525218	-0.0211673	0.00873837	0.0170542	-0.0228768	0.0132064	0.0860323
cg09410183	-0.00809126	0.0264318	0.760093	-0.0150755	0.014353	0.295864	0.0128753	0.0216919	0.554029
cg09410234	-0.00334144	0.00382982	0.384847	0.00110767	0.00207967	0.595374	0.00206248	0.00314304	0.513063
cg09410243	1.28186e-05	0.00818054	0.998753	0.00445511	0.0044422	0.318108	-0.00536535	0.00671358	0.425909
cg09410271	-0.00756623	0.0181111	0.676931	0.000842661	0.00983469	0.931875	0.0134673	0.0148633	0.366875
cg09410308	-0.0132394	0.00681697	0.0546781	-0.000699185	0.00370176	0.850536	0.00252414	0.00559453	0.652748
cg09410349	0.00338058	0.010161	0.739993	-0.00843671	0.00551764	0.129124	0.0129361	0.0083389	0.123704
cg09410380	0.0105759	0.0222999	0.636257	-0.00386461	0.0121093	0.750223	0.000384404	0.018301	0.98328
cg09410389	0.011628	0.0157495	0.461898	0.00914786	0.00855229	0.287124	0.00693622	0.0129252	0.592598
cg09410434	0.00399327	0.00221016	0.0735306	-0.00196542	0.00120016	0.104356	-0.00231191	0.00181383	0.205136
cg09410441	-0.00856202	0.0123147	0.488355	-0.00265485	0.00668716	0.692132	0.00218854	0.0101064	0.82896
cg09410453	-0.00515366	0.0111005	0.64337	0.00212208	0.00602781	0.725475	0.0060507	0.00910993	0.50796
cg09410607	-0.00373543	0.00317135	0.241391	0.00235682	0.00172211	0.173924	0.00232966	0.00260265	0.372682
cg09410612	0.0146428	0.0108985	0.181855	0.00377599	0.00591812	0.524774	-0.0119839	0.00894415	0.183053
cg09410674	0.00538707	0.0146761	0.714276	-0.00273921	0.0079694	0.731717	-0.00520732	0.0120443	0.666335
cg09410675	0.00511807	0.0103714	0.622658	0.00113368	0.00563188	0.840838	-0.00422634	0.00851156	0.620504
cg09410691	-0.00510703	0.00958058	0.595067	-0.00051574	0.00520245	0.921212	0.00749814	0.00786256	0.342351
cg09410698	0.00483869	0.00717962	0.501758	0.00103268	0.00389868	0.791599	-0.00307443	0.00589214	0.602869
cg09410830	0.00134437	0.00803028	0.867352	0.000163305	0.00436061	0.970194	-0.000914903	0.00659026	0.889841
cg09410837	-0.00387947	0.0145352	0.790045	0.00137872	0.00789293	0.861654	0.00704878	0.0119287	0.555794
cg09410841	0.00478509	0.0136089	0.725801	-0.00567081	0.00738994	0.444507	-0.00401561	0.0111685	0.719876
cg09410845	-0.00181892	0.00207165	0.381856	0.000926131	0.00112495	0.412139	0.00182825	0.00170016	0.284573
cg09410862	0.00703675	0.0120183	0.559408	0.00261177	0.00652616	0.689785	-0.00414944	0.0098631	0.674793
cg09410871	0.00789117	0.0087076	0.36679	0.00385157	0.00472841	0.417085	-0.00837002	0.00714612	0.244023
cg09410874	0.0052986	0.0144967	0.715438	-0.0164488	0.00787203	0.0389664	0.000359407	0.0118971	0.975955
cg09410986	-0.00725904	0.00362975	0.0479786	-0.000187446	0.00197103	0.924408	0.00534266	0.00297885	0.0756361
cg09411033	0.0376734	0.0145423	0.0108785	-0.0188737	0.00789679	0.0185461	-0.0257649	0.0119345	0.0330347
cg09411076	0.00357067	0.0187744	0.849512	-0.00355811	0.0101949	0.727749	-0.00535337	0.0154077	0.728919
cg09411121	-0.00763002	0.00356806	0.0346955	0.00158141	0.00193753	0.41615	0.00594875	0.00292823	0.0446125
cg09411168	-0.0013239	0.00187055	0.480592	-1.63879e-05	0.00101575	0.987157	0.000170353	0.00153512	0.911842
cg09411212	-0.00319203	0.0143532	0.824422	0.00726201	0.0077941	0.353516	-0.00263663	0.0117794	0.823301
cg09411231	-0.00920797	0.0149521	0.539279	0.00474	0.00811932	0.560555	0.00636604	0.0122709	0.604947
cg09411242	0.0138803	0.00624746	0.0283475	0.00034146	0.0033925	0.92001	-0.0113586	0.00512714	0.0287937
cg09411252	0.00222636	0.00268402	0.408625	-0.000148804	0.00145748	0.918866	-0.00210712	0.00220271	0.340866
cg09411285	-0.0223232	0.0215321	0.302131	0.0121576	0.0116924	0.300719	0.0204403	0.0176709	0.249892
cg09411366	-0.00381929	0.00557179	0.49449	0.000854152	0.0030256	0.778237	0.00325857	0.00457264	0.477587
cg09411369	0.00194281	0.00728144	0.79011	0.000505004	0.00395398	0.898603	-0.000670411	0.00597571	0.910878
cg09411371	-0.00457692	0.0203234	0.822238	0.0123453	0.011036	0.265731	-0.00551092	0.0166789	0.741717
cg09411409	0.00520784	0.00933306	0.577979	-0.000813183	0.00506805	0.872819	0.000452894	0.00765943	0.952957
cg09411462	-0.0157734	0.00935981	0.0947801	0.00509078	0.00508257	0.318728	0.00998336	0.00768138	0.196426
cg09411481	0.00842826	0.0104563	0.421957	-0.00470056	0.00567801	0.409546	-0.00211077	0.00858127	0.806161
cg09411495	0.000718174	0.00844582	0.93239	0.00194925	0.00458626	0.671652	0.000922434	0.00693129	0.894371
cg09411537	0.00740673	0.0116112	0.524868	-0.00721339	0.00630514	0.255087	-0.00353145	0.00952906	0.71165
cg09411587	0.015521	0.00879938	0.0805292	-0.00530054	0.00477825	0.269718	-0.0140816	0.00722145	0.0537246
cg09411597	0.00984113	0.00646601	0.130884	-0.00226557	0.00351118	0.520113	-0.00143696	0.0053065	0.787058
cg09411654	-0.00759489	0.020344	0.709627	0.000503386	0.0110472	0.963738	-0.00314526	0.0166959	0.850921
cg09411682	-0.00421656	0.00833563	0.613976	0.00690624	0.00452642	0.12994	0.00095664	0.00684086	0.88904
cg09411715	-0.00560178	0.0186816	0.764853	0.00391917	0.0101445	0.699995	0.00364482	0.0153315	0.81253
cg09411728	0.00652581	0.0102962	0.527523	-0.00246234	0.00559106	0.660507	-0.0014322	0.00844986	0.865719
cg09411730	-0.00831571	0.00633868	0.192285	0.00214816	0.00344204	0.533858	0.00513327	0.00520201	0.325913
cg09411739	0.0103088	0.0168711	0.542437	0.00750422	0.00916134	0.41449	0.00151856	0.0138457	0.912865
cg09411788	-0.000221713	0.00205	0.914072	-0.000838316	0.00111319	0.453015	0.000950116	0.00168239	0.573399
cg09411798	-0.00440592	0.00349539	0.210159	0.00248119	0.00189807	0.193865	0.00238608	0.00286859	0.407327
cg09411874	-0.00980206	0.0100598	0.332008	0.00503044	0.0054627	0.359133	0.00891783	0.00825586	0.282424
cg09411876	0.00177973	0.0185545	0.923759	-0.00353855	0.0100755	0.726108	-0.00250528	0.0152273	0.869619
cg09411884	-0.0197794	0.0143001	0.169416	0.00285478	0.00776524	0.713851	0.0155666	0.0117357	0.187447
cg09411910	0.10317	0.143206	0.472787	-0.0563709	0.0777637	0.470053	-0.0658334	0.117526	0.576508
cg09411922	-0.00609031	0.024913	0.807328	-0.00653288	0.0135283	0.630123	0.0253332	0.0204455	0.217962
cg09411953	-0.0032487	0.0136298	0.812051	0.00959819	0.00740128	0.197404	0.00362441	0.0111857	0.746536
cg09411956	0.00173448	0.00741273	0.81543	0.00557904	0.00402527	0.168549	-0.00415293	0.00608346	0.496257
cg09411966	0.00699076	0.00733383	0.342568	-0.00635542	0.00398242	0.113388	0.00273024	0.0060187	0.650991
cg09411967	0.0130721	0.0190806	0.494723	-0.00580844	0.0103611	0.576212	-7.34028e-05	0.015659	0.996268
cg09411971	-0.00680034	0.0131788	0.606887	6.50748e-06	0.00715639	0.999276	0.00687101	0.0108156	0.52656
cg09411975	0.0048536	0.007046	0.492371	0.000103627	0.00382613	0.978442	-0.00384866	0.00578249	0.507078
cg09411999	-0.00547906	0.0102443	0.59384	0.00568304	0.00556287	0.309211	-0.00073044	0.00840726	0.930923
cg09412061	0.00100477	0.00934265	0.914551	0.00353605	0.00507325	0.487275	-0.00282038	0.00766729	0.713695
cg09412069	0.00415042	0.00725558	0.568468	0.00010939	0.00393993	0.9779	-0.00597512	0.00595449	0.317838
cg09412087	0.00267941	0.00444582	0.547962	-0.000607933	0.00241417	0.801651	-0.00247115	0.00364858	0.499643
cg09412180	0.00686142	0.00894761	0.444817	-0.00553929	0.00485874	0.256734	-0.000294597	0.00734309	0.968071
cg09412184	0.00115654	0.00887561	0.896563	0.000163393	0.00481964	0.973017	-0.00163534	0.00728401	0.822776
cg09412305	0.0186417	0.0132322	0.161709	-0.0128674	0.00718534	0.0760776	-0.0109099	0.0108593	0.317267
cg09412310	0.000130795	0.00848861	0.987734	-0.00135416	0.00460949	0.769482	0.00341189	0.0069664	0.625277
cg09412312	-0.00153928	0.0102331	0.880707	-0.00407453	0.00555678	0.464964	0.0123459	0.00839806	0.144391
cg09412348	-0.00109946	0.00249324	0.660097	-0.00105155	0.00135388	0.439006	-6.67516e-07	0.00204615	0.99974
cg09412369	0.00989263	0.0126632	0.436357	-0.0156056	0.00687638	0.0251906	-0.00474463	0.0103924	0.648895
cg09412390	-0.00202656	0.00337079	0.548935	2.79216e-05	0.00183041	0.987857	0.0018691	0.00276633	0.500674
cg09412442	-0.00571053	0.00666359	0.393322	0.00728266	0.00361847	0.0465961	0.00247079	0.00546865	0.652296
cg09412461	0.00204536	0.00346776	0.55652	-0.00210257	0.00188307	0.266613	-0.000574225	0.00284591	0.840468
cg09412490	0.0105093	0.00716145	0.145097	0.00161885	0.00388881	0.678013	-0.00413718	0.00587723	0.482961
cg09412503	0.00359492	0.00692544	0.604741	-0.00221572	0.00376066	0.556945	-0.00195509	0.00568354	0.73151
cg09412538	0.0492834	0.0201162	0.015865	-0.00902987	0.0109235	0.410228	-0.0235057	0.0165089	0.157329
cg09412584	-0.0143675	0.00782617	0.069085	0.00543985	0.00424978	0.203227	0.0136223	0.00642276	0.0361725
cg09412619	-0.000609947	0.00750488	0.935372	-1.04842e-05	0.00407531	0.997952	0.00709589	0.00615908	0.251776
cg09412654	0.0166967	0.016928	0.326131	0.0062765	0.00919225	0.496166	-0.000601004	0.0138924	0.965572
cg09412707	0.00493279	0.00638354	0.441336	-0.00331561	0.0034664	0.340917	-0.00905042	0.00523882	0.0868724
cg09412728	0.00252751	0.0112977	0.82339	-0.00746571	0.00613486	0.226235	-0.00194588	0.00927172	0.834155
cg09412782	-0.00204345	0.0117993	0.862826	0.00138397	0.00640727	0.829388	-0.000755925	0.00968342	0.937919
cg09412786	0.00537413	0.0108166	0.620293	-0.00384847	0.00587365	0.513701	-0.00922608	0.00887695	0.30093
cg09412792	2.41912e-05	0.00283898	0.993217	0.000936781	0.00154162	0.544667	0.000284529	0.00232988	0.903025
cg09412808	-0.000133824	0.0139798	0.99238	-0.00072468	0.00759133	0.924122	0.0149303	0.0114729	0.195856
cg09412809	-0.0123116	0.00512216	0.0179067	0.00189014	0.00278144	0.498213	0.0062221	0.00420363	0.141686
cg09412840	0.00159135	0.00251921	0.528904	0.000691313	0.00136799	0.614324	-0.000869252	0.00206746	0.674981
cg09412849	-0.0156759	0.011828	0.187811	0.00680864	0.00642286	0.291437	0.0115784	0.00970697	0.235517
cg09412850	0.0115538	0.0157878	0.465834	-0.00149641	0.00857309	0.861756	-0.0119607	0.0129566	0.357958
cg09412882	-0.000862423	0.0151224	0.954625	0.00553308	0.0082118	0.501854	-0.000780821	0.0124106	0.949948
cg09412928	-0.0155659	0.0132257	0.241756	-0.010898	0.00718181	0.132023	0.0108215	0.010854	0.320948
cg09412931	-0.00196846	0.00925958	0.832043	0.00660393	0.00502815	0.191784	0.00202186	0.00759912	0.790687
cg09412975	-0.00344635	0.0072538	0.635651	0.00638463	0.00393897	0.107905	0.002358	0.00595303	0.692797
cg09413013	0.000957627	0.0151528	0.949724	-0.00802082	0.00822828	0.331805	-0.00181726	0.0124355	0.884083
cg09413029	0.0180691	0.0120702	0.137257	-0.0059318	0.00655436	0.367434	-0.0099575	0.00990571	0.316993
cg09413034	-0.00240683	0.0084909	0.777358	0.000111547	0.00461074	0.980743	-0.000475829	0.00696828	0.945683
cg09413064	-0.000574383	0.00207766	0.782716	-0.000829447	0.00112821	0.463789	0.00177736	0.00170508	0.299517
cg09413097	-0.00896143	0.00786572	0.257052	0.00266002	0.00427125	0.534723	0.00523131	0.00645521	0.419459
cg09413116	-0.00660686	0.0114194	0.564064	-0.000775008	0.00620095	0.900766	-0.00130571	0.0093716	0.889447
cg09413141	0.000476163	0.00636837	0.940533	-0.00612372	0.00345816	0.0793632	-0.000201092	0.00522637	0.969378
cg09413176	-0.000300883	0.00902941	0.973478	-0.00854871	0.00490316	0.0840386	0.00962711	0.00741023	0.196604
cg09413252	-0.116374	0.137145	0.397975	0.011129	0.0744724	0.881481	0.0857707	0.112551	0.447656
cg09413268	-0.0274654	0.010046	0.00729473	0.00736371	0.00545519	0.179834	0.00814695	0.00824452	0.32524
cg09413313	-0.00230872	0.0182598	0.899616	0.00125979	0.00991543	0.89913	-0.00948223	0.0149854	0.528199
cg09413378	0.0071437	0.0129916	0.583522	0.00334793	0.00705469	0.636036	-0.00824716	0.0106619	0.440875
cg09413379	-0.0152636	0.0137789	0.270385	0.00876304	0.00748222	0.244056	0.0137434	0.011308	0.226826
cg09413450	0.000310093	0.0099811	0.975272	-0.00251516	0.00541995	0.643524	-0.0062539	0.00819126	0.446809
cg09413459	-0.0100363	0.0141809	0.48061	-0.00211117	0.00770055	0.784477	0.0113359	0.011638	0.332171
cg09413492	-0.00216266	0.0189115	0.909163	0.00513459	0.0102693	0.618079	0.00644622	0.0155202	0.678699
cg09413498	0.00230992	0.00694753	0.740159	0.00724257	0.00377266	0.0574792	-0.00400302	0.00570168	0.484113
cg09413529	0.00225122	0.00752343	0.765331	0.00114768	0.00408538	0.779297	-0.0025627	0.0061743	0.678907
cg09413542	0.00959548	0.00692539	0.168687	-0.00497815	0.00376063	0.188329	-0.00646915	0.0056835	0.257496
cg09413557	-0.00271771	0.00432413	0.53098	0.00108613	0.00234809	0.644594	-0.00170241	0.00354871	0.632374
cg09413615	-0.0107819	0.00794584	0.177584	0.00312842	0.00431476	0.46996	0.00763945	0.00652096	0.24392
cg09413645	-0.0011316	0.0806461	0.98883	0.0573721	0.0437925	0.192895	-0.0714608	0.0661844	0.282627
cg09413655	-0.00524072	0.0086134	0.544152	0.000417829	0.00467726	0.92898	0.0095986	0.00706882	0.177281
cg09413723	-0.00408438	0.0118059	0.730033	0.0124092	0.00641085	0.0554773	0.00283081	0.00968882	0.770705
cg09413789	-0.0173646	0.00798985	0.0318999	-0.0030857	0.00433865	0.478459	0.00854064	0.00655708	0.195464
cg09413853	-0.0136213	0.0328747	0.679432	0.00334811	0.0178516	0.851573	0.01854	0.0269795	0.493409
cg09413933	-0.00388886	0.0023644	0.102876	0.000750058	0.00128392	0.560287	0.00277701	0.00194041	0.155224
cg09413946	0.00404572	0.00623797	0.517972	-0.00120827	0.00338735	0.721998	-0.0031949	0.00511935	0.533865
cg09413950	0.00125723	0.00920642	0.891628	0.00414815	0.00499928	0.408477	-0.00341239	0.00755549	0.652415
cg09413976	0.00253192	0.02388	0.915754	-0.00249756	0.0129673	0.847624	0.0192791	0.0195977	0.327402
cg09414002	0.000506094	0.00336695	0.880794	-0.000378251	0.00182833	0.836483	-0.00120247	0.00276318	0.664286
cg09414006	0.00953757	0.0150311	0.527058	0.000695943	0.00816221	0.932206	-0.00448376	0.0123357	0.716945
cg09414045	-0.00523727	0.00567912	0.358444	0.000228272	0.00308388	0.941128	0.0024763	0.00466072	0.596273
cg09414061	0.0010403	0.0120116	0.93114	0.00377948	0.00652253	0.563471	0.00638083	0.00985761	0.518786
cg09414107	-0.00254364	0.00671104	0.705401	0.00196389	0.00364424	0.591042	-0.000624008	0.00550759	0.91
cg09414137	-0.00273749	0.00385707	0.479371	0.00252227	0.00209447	0.231076	0.00355707	0.0031654	0.263572
cg09414148	-0.0894716	0.0315172	0.00539429	0.0193539	0.0171145	0.260578	0.0797887	0.0258654	0.00257665
cg09414187	-0.0635866	0.0344002	0.0672246	0.013721	0.01868	0.464189	0.051142	0.0282314	0.0727875
cg09414241	-0.00666267	0.00615499	0.281405	0.00346506	0.00334229	0.302134	-0.000865029	0.00505125	0.864342
cg09414252	0.00492426	0.00891863	0.581978	0.000999122	0.004843	0.836936	-0.00600999	0.00731931	0.413357
cg09414262	-0.00317999	0.0177708	0.858311	-0.00244102	0.00964993	0.800774	0.016761	0.0145841	0.25294
cg09414280	0.0160318	0.00908639	0.0804449	-0.00938954	0.0049341	0.0596561	-0.00651052	0.00745699	0.384523
cg09414325	-0.0183971	0.0138573	0.187055	0.0159928	0.00752481	0.0357958	0.0206751	0.0113724	0.0717838
cg09414330	-0.0173666	0.0072349	0.018056	-0.00441438	0.0039287	0.26362	0.0144722	0.00593752	0.0163954
cg09414426	-0.00798776	0.0156514	0.610826	-0.00409039	0.00849903	0.631276	0.0135448	0.0128447	0.293964
cg09414428	-0.00195074	0.00799186	0.807615	-0.00209944	0.00433975	0.62951	0.00189357	0.00655873	0.773347
cg09414454	0.0277219	0.0210219	0.190003	-0.00462004	0.0114153	0.686467	-0.0259849	0.0172522	0.134886
cg09414535	0.00927932	0.00447536	0.0404684	-0.00237676	0.00243021	0.330219	-0.00786432	0.00367282	0.0344639
cg09414557	0.00523388	0.0229995	0.820407	-0.0163851	0.0124892	0.192271	-0.00846496	0.0188751	0.654695
cg09414565	0.00887332	0.00750249	0.239471	-0.00488067	0.00407401	0.233491	-0.00231194	0.00615711	0.708018
cg09414612	0.00336813	0.00909239	0.711772	0.00353935	0.00493736	0.474986	-0.00374439	0.00746191	0.616811
cg09414620	-0.0148308	0.0120366	0.220523	0.00351393	0.00653611	0.591927	0.0114558	0.00987813	0.248675
cg09414627	-0.00346215	0.00886054	0.696747	-0.00216412	0.00481146	0.65375	0.00879858	0.00727164	0.228878
cg09414633	-0.00193778	0.00284165	0.496723	0.00089732	0.00154308	0.562084	0.00147951	0.00233208	0.527127
cg09414724	-0.00311893	0.00484906	0.521431	-0.00151333	0.00263314	0.566652	0.000869473	0.00397951	0.827454
cg09414752	-0.00161304	0.0115682	0.88936	-0.012639	0.00628178	0.0466627	0.00891456	0.00949375	0.349792
cg09414773	0.000357013	0.0032394	0.912444	-7.58354e-05	0.00175906	0.965691	-0.000233702	0.0026585	0.93011
cg09414774	-0.00641351	0.00749508	0.394026	0.00435188	0.00406998	0.287292	0.00107252	0.00615103	0.8619
cg09414775	0.00377977	0.010459	0.718501	-0.000869194	0.00567946	0.878646	0.00244946	0.00858346	0.775897
cg09414783	-0.00375968	0.00300259	0.213172	-0.00101541	0.00163047	0.534723	0.0016108	0.00246415	0.514675
cg09414807	0.0115526	0.00779412	0.14114	-0.0042251	0.00423237	0.320333	-0.00885628	0.00639645	0.168989
cg09414827	-0.0129407	0.0106909	0.228708	-0.000796435	0.00580541	0.891133	0.00759058	0.00877381	0.388844
cg09414853	-0.0140045	0.0185816	0.452655	-0.00106392	0.0100902	0.916218	0.00663173	0.0152495	0.6645
cg09414863	0.00348328	0.00788543	0.659548	0.00456056	0.00428195	0.289178	-0.00133524	0.00647138	0.836915
cg09414920	-0.00402061	0.00950449	0.673105	-0.00234104	0.00516114	0.651018	0.00654856	0.00780011	0.402983
cg09414922	-0.00780357	0.0195211	0.690115	0.0023582	0.0106004	0.824365	-0.0101383	0.0160205	0.528157
cg09414977	0.0129703	0.012481	0.300988	-0.00408433	0.00677743	0.547991	-0.0172005	0.0102428	0.0959377
cg09414983	-0.0255889	0.0270698	0.346581	0.0223474	0.0146995	0.131308	0.0105443	0.0222156	0.635986
cg09414985	-0.00955609	0.032472	0.769093	0.00275338	0.017633	0.876201	0.00321328	0.026649	0.904245
cg09415057	-1.16015e-05	0.00423396	0.997819	-0.000151163	0.00229913	0.947698	0.000280559	0.00347471	0.935793
cg09415148	-0.0138289	0.0215786	0.522945	0.00840714	0.0117176	0.474601	0.0101129	0.0177091	0.569126
cg09415231	-0.000943174	0.00813852	0.907951	0.00389719	0.00441939	0.379786	-0.00565532	0.00667909	0.39899
cg09415272	0.00233917	0.00408882	0.568429	0.00234595	0.00222032	0.293016	-0.00216601	0.0033556	0.519953
cg09415274	-0.0290557	0.0124254	0.0211732	0.00535241	0.00674725	0.429327	0.0308578	0.0101972	0.00308525
cg09415298	-0.00478913	0.0151672	0.752786	0.00926219	0.0082361	0.263213	-0.00278369	0.0124474	0.823454
cg09415360	-0.00567221	0.00970965	0.560293	-0.00235568	0.00527254	0.65591	0.0075771	0.00796848	0.343748
cg09415366	0.0353207	0.0160999	0.0303507	-0.00288719	0.00874261	0.741844	-0.0384086	0.0132128	0.00441528
cg09415386	-0.0541157	0.0286925	0.0619252	0.0409353	0.0155807	0.00983447	0.0513084	0.0235473	0.0314686
cg09415395	-0.0130166	0.011753	0.270489	0.0115866	0.00638211	0.0721754	0.00156465	0.00964539	0.871433
cg09415485	0.0313567	0.0172706	0.0721546	-0.00718393	0.0093783	0.445307	-0.0315696	0.0141736	0.0279593
cg09415518	-0.00528771	0.00898773	0.55752	0.00694573	0.00488052	0.157522	0.000582136	0.00737602	0.937237
cg09415601	-0.00140782	0.00402564	0.727223	-0.00168317	0.00218601	0.442967	0.00125479	0.00330375	0.704822
cg09415624	0.0131023	0.0201248	0.516371	-0.00488286	0.0109282	0.655889	-0.00361574	0.0165159	0.827115
cg09415638	0.0105473	0.0137625	0.44509	0.00552835	0.00747332	0.46103	-0.00946253	0.0112945	0.403962
cg09415639	-0.00321987	0.00381188	0.400116	-0.000886611	0.00206993	0.66925	0.00144961	0.00312832	0.644006
cg09415720	-0.0068576	0.0148686	0.645555	0.00069773	0.00807394	0.931292	0.0150741	0.0122023	0.219331
cg09415764	0.000931296	0.0104817	0.929363	0.00336267	0.00569176	0.555869	-0.00500023	0.00860205	0.562239
cg09415792	0.00359576	0.0261375	0.890831	-0.000998886	0.0141932	0.944021	0.0122157	0.0214504	0.570188
cg09415814	-3.29006e-05	0.00328289	0.992022	0.00238601	0.00178268	0.183513	-0.000253893	0.00269419	0.925092
cg09415825	-0.0273665	0.0269505	0.312127	0.0317483	0.0146347	0.0322052	0.0290776	0.0221176	0.191352
cg09415883	0.00159146	0.00305042	0.602916	-0.00150537	0.00165644	0.365445	-0.00159868	0.00250341	0.524411
cg09415901	-0.00810167	0.00992047	0.415887	0.000774933	0.00538702	0.885881	0.0128709	0.0081415	0.116773
cg09415917	0.00278382	0.0106155	0.793626	0.00655876	0.00576444	0.257678	-0.00412476	0.0087119	0.636821
cg09415957	-0.0187431	0.0114985	0.105953	0.00746953	0.00624393	0.234157	0.0111759	0.00943656	0.238841
cg09415959	0.0309912	0.0159391	0.054406	0.00110301	0.00865525	0.898827	-0.0384019	0.0130808	0.0040524
cg09415969	-0.00565722	0.0147719	0.70248	-0.00935752	0.00802145	0.24591	0.00962377	0.0121229	0.428993
cg09416023	0.0073502	0.00657838	0.266289	0.00106547	0.0035722	0.766061	-0.00896637	0.00539872	0.0995949
cg09416096	-0.00275825	0.00823579	0.738331	0.00337006	0.00447221	0.452726	-0.00285456	0.00675892	0.673601
cg09416109	0.00222732	0.0156408	0.887022	0.00419343	0.00849331	0.622479	0.00721617	0.0128361	0.575138
cg09416149	-0.0117868	0.0105867	0.267979	0.00595971	0.00574879	0.302154	0.00157899	0.00868824	0.856122
cg09416154	0.00770354	0.0123857	0.53525	-0.0016352	0.00672571	0.808361	-0.00172955	0.0101647	0.865202
cg09416175	0.000698809	0.0127784	0.956487	-0.00139649	0.00693895	0.840872	-0.000922414	0.010487	0.93007
cg09416188	0.00619861	0.0132868	0.641763	0.00715794	0.00721502	0.323331	-0.00478254	0.0109042	0.661813
cg09416203	-0.020214	0.010485	0.056446	0.00393393	0.00569357	0.491057	0.0145202	0.00860478	0.0943496
cg09416242	-0.000169627	0.0121446	0.988881	0.00368205	0.00659475	0.577753	-0.00428232	0.00996676	0.668283
cg09416271	-0.00280524	0.0204884	0.891346	-0.00860104	0.0111256	0.441132	-0.00445767	0.0168144	0.79142
cg09416301	-0.0114793	0.0066339	0.0863639	0.00172632	0.00360235	0.632732	0.0108653	0.00544428	0.0484353
cg09416313	-0.00115942	0.00223273	0.604607	0.000630217	0.00121242	0.604246	0.000360665	0.00183235	0.844322
cg09416366	0.00406373	0.00816171	0.619547	-0.00247937	0.00443198	0.577007	-0.000898073	0.00669812	0.893586
cg09416400	-0.00496354	0.0147493	0.737115	0.000264438	0.00800919	0.973721	-0.000159366	0.0121044	0.989519
cg09416453	0.00412191	0.0253586	0.871175	-0.00606357	0.0137702	0.660556	-0.0107276	0.0208112	0.607256
cg09416464	0.0624505	0.0229102	0.00746382	-0.0204352	0.0124407	0.10332	-0.0454878	0.0188018	0.017189
cg09416501	0.000266135	0.00456854	0.953652	0.00237152	0.00248081	0.341196	-0.00269404	0.00374929	0.473945
cg09416512	0.00221972	0.0124274	0.858568	0.000105358	0.00674833	0.987572	0.0098279	0.0101989	0.337347
cg09416521	-0.039611	0.0252567	0.119674	0.0268722	0.0137149	0.0526034	0.0343252	0.0207276	0.100568
cg09416529	-0.00556926	0.0161013	0.730088	0.00839402	0.00874337	0.339138	0.000878563	0.013214	0.947111
cg09416543	-0.00038519	0.00576245	0.946827	-0.000341833	0.00312913	0.91321	-0.00273229	0.00472911	0.564606
cg09416588	-0.00311568	0.0148607	0.834322	0.00129583	0.00806968	0.872719	-0.00361073	0.0121958	0.767741
cg09416598	-0.0162462	0.0195353	0.407419	0.00207191	0.0106081	0.845507	0.0108531	0.0160321	0.499853
cg09416608	-0.0199451	0.00829568	0.0178755	0.0132129	0.00450473	0.00408428	0.0141796	0.00680807	0.0395915
cg09416615	-0.00782085	0.00853387	0.361437	-0.00353076	0.00463407	0.447743	0.00737782	0.00700355	0.294448
cg09416664	0.00169502	0.00568442	0.766123	-0.000522388	0.00308676	0.865923	0.00303925	0.00466507	0.516089
cg09416717	0.00759486	0.00830151	0.362257	0.00259701	0.00450789	0.565723	-0.00849784	0.00681285	0.214928
cg09416742	0.0172921	0.0111316	0.123195	-0.00423771	0.00604472	0.484746	-0.0168581	0.00913548	0.0676769
cg09416860	-0.0122596	0.0118765	0.304215	0.0170458	0.00644917	0.00941396	0.00508837	0.00974674	0.602679
cg09416903	-0.00271516	0.00522085	0.604066	-0.00172812	0.00283503	0.543411	0.00624245	0.00428463	0.147982
cg09416908	-0.0352364	0.0200267	0.0812779	0.015928	0.0108749	0.145867	0.0228568	0.0164354	0.167122
cg09416928	0.00437044	0.00261325	0.0972849	-0.00179953	0.00141905	0.207431	-0.00401747	0.00214463	0.0636863
cg09416934	0.00174087	0.00747966	0.81639	-0.00106843	0.00406161	0.793	-0.00321437	0.00613838	0.601575
cg09416959	-0.004064	0.0107132	0.705163	-0.000566633	0.00581749	0.922585	0.000589919	0.00879206	0.946627
cg09417011	0.0111377	0.00970558	0.253643	-0.00198131	0.00527033	0.707688	-0.0103363	0.00796514	0.197106
cg09417038	-0.0157088	0.0249604	0.530427	-0.0109559	0.013554	0.420657	0.034338	0.0204844	0.0965198
cg09417074	-0.00145119	0.00269366	0.591154	0.00148979	0.00146271	0.310671	0.00021646	0.00221062	0.922176
cg09417120	0.0271173	0.0143692	0.0617714	-0.0113151	0.00780278	0.149865	-0.0264063	0.0117925	0.0271513
cg09417137	0.00111914	0.00355091	0.75323	-0.00123201	0.00192822	0.524193	0.00113341	0.00291415	0.698077
cg09417176	0.0252838	0.0120357	0.0379498	0.0025597	0.00653566	0.696073	-0.0161919	0.00987745	0.104012
cg09417207	-0.00322989	0.0104109	0.756965	-0.00254219	0.00565336	0.653828	0.00341871	0.00854401	0.689838
cg09417209	0.00669457	0.0193598	0.730156	0.00238497	0.0105128	0.820951	-0.0122243	0.0158882	0.443307
cg09417234	-0.00720526	0.0057269	0.211005	0.00364496	0.00310983	0.243698	0.00906304	0.00469994	0.0563913
cg09417238	-0.00740081	0.00792849	0.352635	0.00595415	0.00430534	0.169475	-0.00319497	0.00650673	0.624386
cg09417299	0.00420417	0.00372451	0.261445	-0.00174809	0.00202249	0.389289	-0.00256592	0.00305662	0.40303
cg09417355	-0.000815073	0.0133424	0.951399	0.00291663	0.00724519	0.688052	0.00945949	0.0109498	0.389524
cg09417399	0.0111986	0.00803248	0.166076	0.00282004	0.0043618	0.519283	-0.0131701	0.00659207	0.048198
cg09417412	-0.00755644	0.00845991	0.373697	-0.00203849	0.00459391	0.658103	0.00796287	0.00694285	0.253905
cg09417461	-0.0272231	0.0138367	0.0516486	0.0143311	0.00751363	0.059084	0.0191168	0.0113555	0.0951165
cg09417503	0.00557925	0.0111034	0.616334	0.0005051	0.0060294	0.933389	-0.00556631	0.00911233	0.542556
cg09417514	0.00196182	0.0232143	0.932805	-0.00698065	0.0126058	0.580865	-0.0134092	0.0190514	0.483018
cg09417522	0.00653092	0.0119107	0.58458	-0.00850973	0.00646774	0.191004	-0.0104681	0.0097748	0.286548
cg09417530	-0.00513314	0.00343451	0.137888	0.00161293	0.00186501	0.389012	0.00289414	0.00281862	0.306771
cg09417539	-0.00114436	0.00317738	0.71942	-0.00103256	0.00172538	0.550768	0.00012712	0.0026076	0.961207
cg09417547	-0.0190018	0.0139445	0.175768	0.00627483	0.00757213	0.409083	0.00404557	0.0114439	0.72438
cg09417568	0.00215889	0.00909831	0.812877	-0.00133759	0.00494057	0.787102	0.00245957	0.00746677	0.742479
cg09417586	-0.0013608	0.0191394	0.943448	0.00593465	0.0103931	0.569152	-0.00544751	0.0157073	0.729393
cg09417617	-0.00171659	0.0048501	0.724069	0.000319709	0.0026337	0.903603	0.00147652	0.00398036	0.711386
cg09417640	0.00617885	0.00788675	0.435049	0.000622193	0.00428267	0.884754	-0.00663596	0.00647247	0.307491
cg09417682	-0.00820168	0.00837984	0.329856	0.00824965	0.00455043	0.0725682	0.00389282	0.00687714	0.572511
cg09417683	-0.00051611	0.0125613	0.967301	0.0119391	0.00682107	0.0828516	-0.00189773	0.0103088	0.854283
cg09417692	0.028169	0.0101273	0.00636798	-0.00523388	0.00549931	0.343318	-0.0284434	0.0083112	0.000872858
cg09417716	0.0104743	0.00858907	0.225265	-0.00179759	0.00466404	0.700675	-0.0103917	0.00704885	0.143275
cg09417725	0.00136627	0.0145503	0.925359	0.0138184	0.00790111	0.0830944	0.00169015	0.0119411	0.887702
cg09417728	0.00151331	0.0123975	0.90307	-0.0108345	0.00673211	0.110401	0.00521083	0.0101744	0.60957
cg09417740	0.0121412	0.00915102	0.187336	-0.00542333	0.0049692	0.277486	-0.0113962	0.00751003	0.132018
cg09417761	0.000794039	0.00968044	0.934776	0.00283096	0.00525668	0.591288	0.00317772	0.00794451	0.68994
cg09417774	0.00217699	0.00287953	0.451251	-0.00189581	0.00156364	0.227946	-0.00271059	0.00236316	0.253863
cg09417778	-0.0264745	0.0139169	0.0597439	0.0117266	0.00755719	0.123602	0.0152755	0.0114213	0.183832
cg09417809	-0.000984405	0.00689458	0.886725	0.00139921	0.0037439	0.709324	-0.00764837	0.00565822	0.179235
cg09417812	-0.00646428	0.0197787	0.744417	0.006293	0.0107402	0.559124	0.00355797	0.0162319	0.826904
cg09417889	0.00123772	0.00243465	0.612208	-0.000902291	0.00132207	0.496368	0.000838077	0.00199806	0.675709
cg09417925	0.00729583	0.00661128	0.2722	-0.00189571	0.00359007	0.598532	-0.00897252	0.00542572	0.101039
cg09417937	-0.0036444	0.0127539	0.775608	0.00444731	0.00692562	0.52211	0.00118424	0.0104668	0.910123
cg09417971	0.000553427	0.00772447	0.943014	0.00095973	0.00419455	0.819446	0.00312799	0.00633929	0.622693
cg09418000	-0.0081322	0.00712659	0.256304	0.0017072	0.00386989	0.65997	0.00588593	0.00584862	0.316442
cg09418035	0.000931479	0.00817837	0.909528	0.00186875	0.00444103	0.674728	-0.00581995	0.0067118	0.387763
cg09418063	-0.00471298	0.0161478	0.77094	0.00415002	0.00876861	0.63695	0.00234958	0.0132521	0.8596
cg09418084	-0.00577937	0.0182942	0.752668	-0.00571338	0.00993415	0.566382	-0.00331121	0.0150137	0.825854
cg09418133	-0.00969364	0.00916655	0.2926	0.00998186	0.00497763	0.0473817	0.00315905	0.00752277	0.675354
cg09418172	-0.0105492	0.0110531	0.341967	0.00623345	0.00600206	0.30129	0.00605714	0.00907101	0.505693
cg09418267	-0.000357368	0.0109545	0.974034	-0.000551713	0.00594853	0.926273	0.00550671	0.0089901	0.541451
cg09418268	0.0360252	0.0184009	0.0527863	-0.00868311	0.00999206	0.386739	-0.0130249	0.0151012	0.390284
cg09418283	-0.00210028	0.00490637	0.669436	0.00221668	0.00266426	0.407208	0.0011331	0.00402654	0.778926
cg09418290	-0.000509765	0.00658	0.938389	0.000307797	0.00357308	0.931509	-0.00208135	0.00540005	0.700663
cg09418321	0.00199889	0.00745415	0.78908	0.00327773	0.00404776	0.419824	-0.00144791	0.00611745	0.813342
cg09418354	0.00722533	0.0146937	0.62389	-0.00354165	0.00797897	0.658007	-0.00335167	0.0120588	0.781576
cg09418371	-0.00944601	0.00874398	0.282377	0.00260462	0.00474817	0.584425	0.00708286	0.00717598	0.325797
cg09418414	0.000323225	0.00941749	0.972683	-0.00785275	0.00511389	0.127515	0.00538604	0.00772871	0.487344
cg09418459	-0.0192405	0.0132181	0.148344	-0.00785811	0.00717768	0.275997	0.0188922	0.0108477	0.0843781
cg09418475	-0.00359285	0.00940672	0.703239	-0.00287867	0.00510804	0.574203	0.000676937	0.00771987	0.930284
cg09418493	0.00531102	0.00804874	0.510725	-0.00622342	0.00437064	0.157301	0.00302294	0.00660542	0.64811
cg09418511	0.0260763	0.00950451	0.00709812	-0.00408749	0.00516115	0.430081	-0.0150423	0.00780013	0.0563738
cg09418519	0.00294381	0.00322305	0.363049	0.000639663	0.00175018	0.715452	-0.00319701	0.00264508	0.229385
cg09418544	-0.00531818	0.0127471	0.677339	0.00343014	0.00692193	0.621203	0.00300408	0.0104612	0.774528
cg09418568	-0.00331127	0.0107457	0.758551	0.0017278	0.00583511	0.767709	-0.000724189	0.0088187	0.934701
cg09418592	0.000727965	0.00878217	0.934089	-0.00758968	0.0047689	0.114368	0.000445318	0.00720732	0.950845
cg09418601	0.0294802	0.0172561	0.0903838	-0.00760421	0.00937043	0.418824	-0.0230681	0.0141617	0.106193
cg09418612	-0.0121572	0.0136066	0.37355	0.000588186	0.00738864	0.936695	-0.000142957	0.0111666	0.989809
cg09418618	0.0154075	0.0212112	0.469146	-0.0101707	0.0115181	0.379155	-0.00107215	0.0174075	0.951
cg09418623	0.00318486	0.0104397	0.760887	-0.0007262	0.00566896	0.898303	-0.00410312	0.00856759	0.632952
cg09418635	-0.0135795	0.0167272	0.418646	0.00255033	0.0090832	0.779411	0.00448838	0.0137276	0.744319
cg09418673	-0.00402334	0.00379322	0.291166	0.00099036	0.0020598	0.631611	0.000112654	0.00311301	0.971198
cg09418675	-0.00172927	0.00667946	0.796201	0.0032628	0.00362709	0.370318	-0.00557342	0.00548168	0.31151
cg09418701	-0.00721864	0.0153534	0.639167	-0.00916359	0.00833719	0.274115	0.017545	0.0126001	0.166596
cg09418738	0.0092217	0.0211844	0.664193	0.000923107	0.0115036	0.936188	0.00629875	0.0173856	0.717825
cg09418771	0.00934658	0.0167578	0.578151	-0.0152698	0.00909981	0.0961805	-0.0134485	0.0137527	0.330278
cg09418792	-0.00556142	0.00498265	0.266787	-0.000661075	0.00270568	0.807432	0.00460319	0.00408914	0.262738
cg09418843	-0.03971	0.0349201	0.257939	-0.00162521	0.0189624	0.931855	0.0486327	0.0286581	0.0925255
cg09418852	0.00603841	0.0134787	0.655037	0.000473689	0.00731921	0.948516	-4.57893e-05	0.0110616	0.996705
cg09418861	0.0108456	0.00793773	0.17462	-0.00439234	0.00431035	0.310429	-0.00538699	0.00651431	0.410057
cg09418913	-0.00180241	0.0133932	0.893192	0.00299702	0.00727278	0.681077	-0.00344622	0.0109915	0.754467
cg09418922	-0.00852367	0.0219425	0.69843	0.0125031	0.0119152	0.296321	-0.00267596	0.0180077	0.882141
cg09418959	-0.00103835	0.00292377	0.723166	0.00132557	0.00158767	0.405574	0.000808057	0.00239947	0.736936
cg09418984	-0.000490814	0.00540125	0.927761	-0.00158017	0.00293299	0.591142	0.00161632	0.00443268	0.716083
cg09419005	-0.0278628	0.0192161	0.149913	0.00781004	0.0104348	0.455778	0.00354369	0.0157702	0.822624
cg09419027	-0.00114664	0.0197239	0.953747	0.0124135	0.0107105	0.248965	-0.0105766	0.016187	0.514862
cg09419063	0.00259956	0.00265227	0.329175	-0.000501247	0.00144024	0.728483	-0.00141189	0.00217666	0.517916
cg09419102	-0.012114	0.00751967	0.11005	0.0067425	0.00408334	0.101545	0.00720529	0.00617121	0.245507
cg09419116	-0.00338991	0.00295056	0.253088	0.00178278	0.00160222	0.268266	0.0022074	0.00242146	0.363972
cg09419122	-0.00822564	0.0110293	0.45738	0.00642638	0.00598915	0.285617	0.00366723	0.0090515	0.686153
cg09419159	0.00733903	0.0069387	0.292511	-0.00212205	0.00376786	0.574446	-0.00534568	0.00569442	0.349913
cg09419185	-0.00232681	0.014958	0.876668	-0.00333358	0.00812253	0.682303	0.00348056	0.0122757	0.777302
cg09419192	0.0126749	0.0221122	0.567675	-0.0120359	0.0120074	0.318365	0.000925526	0.018147	0.959417
cg09419251	-0.00233609	0.00995537	0.814911	0.0023592	0.00540597	0.663398	0.00200273	0.00817014	0.806814
cg09419297	-0.0119213	0.00354525	0.00106291	0.00382171	0.00192515	0.0496167	0.0089064	0.00290951	0.00277129
cg09419352	-0.00146898	0.00422416	0.728687	0.00184281	0.00229381	0.423486	-7.8276e-05	0.00346667	0.982027
cg09419354	0.00511773	0.0167672	0.760773	-0.00658267	0.00910493	0.471227	0.00953334	0.0137604	0.48989
cg09419372	-0.00977488	0.0185505	0.599301	-0.00699119	0.0100733	0.489126	0.0210755	0.015224	0.169049
cg09419402	-0.00139718	0.00548467	0.799397	0.00298195	0.00297829	0.318913	0.000626823	0.00450114	0.8895
cg09419435	0.00135723	0.0171687	0.937134	0.00937577	0.00932295	0.316783	0.00867527	0.0140899	0.53936
cg09419444	-0.00950374	0.0171981	0.581655	-0.000943893	0.00933892	0.919678	0.0135833	0.0141141	0.337963
cg09419485	0.0113919	0.00990512	0.252597	-0.00249521	0.00537869	0.643631	-0.00740999	0.0081289	0.363993
cg09419486	0.00232112	0.00452733	0.609196	0.00312403	0.00245844	0.206503	-0.00335943	0.00371548	0.36788
cg09419492	-0.00538617	0.0115308	0.641345	0.00815784	0.00626148	0.195343	0.000998763	0.00946308	0.916137
cg09419518	0.023137	0.0122295	0.0611338	-0.00741865	0.00664089	0.266379	-0.0194183	0.0100365	0.055586
cg09419527	0.00282964	0.0144543	0.845156	0.00193339	0.00784901	0.805892	-0.00802507	0.0118623	0.500133
cg09419591	0.0253381	0.0195302	0.197215	-0.0038039	0.0106053	0.720522	-0.0176673	0.016028	0.272746
cg09419670	-0.012708	0.0347866	0.71558	-0.00502433	0.0188899	0.790752	-0.00422025	0.0285486	0.88275
cg09419791	-0.0139657	0.00934099	0.137752	0.0037734	0.00507235	0.458514	0.00435083	0.00766593	0.571495
cg09419900	-0.0248017	0.00973762	0.0122477	0.00844301	0.00528773	0.113198	0.0168268	0.00799144	0.0375144
cg09419978	-0.00196734	0.00253843	0.43999	0.00270208	0.00137842	0.0524924	0.000944607	0.00208323	0.651129
cg09419983	0.00386516	0.00970349	0.691162	0.000989221	0.0052692	0.851429	-0.00786994	0.00796343	0.325194
cg09420016	0.0110645	0.00694691	0.114093	-0.00274222	0.00377232	0.468813	-0.00441239	0.00570117	0.440624
cg09420068	-0.00224547	0.00444065	0.614106	0.000211941	0.00241137	0.930122	0.000881617	0.00364434	0.809297
cg09420119	-0.0110148	0.0140333	0.434197	-0.010763	0.00762039	0.160657	0.0169707	0.0115168	0.143456
cg09420212	0.00661271	0.0194603	0.734651	-0.0194501	0.0105673	0.0683784	-0.00353598	0.0159706	0.825187
cg09420214	-0.0229897	0.0202488	0.258693	0.00517586	0.0109955	0.63877	0.0184728	0.0166177	0.268719
cg09420254	-0.00255682	0.00825827	0.757446	0.000607203	0.00448441	0.892541	0.00112848	0.00677737	0.868064
cg09420267	0.0594425	0.0225326	0.00954621	-0.0181404	0.0122357	0.141045	-0.0532348	0.018492	0.00479765
cg09420319	0.00858765	0.00828305	0.302115	-0.00267342	0.00449787	0.553482	-0.00298669	0.00679771	0.661258
cg09420324	-0.00611049	0.0214451	0.776228	0.00347517	0.0116451	0.765944	-0.00815047	0.0175995	0.644201
cg09420391	0.00115514	0.0127265	0.927843	-0.00101036	0.00691077	0.884031	0.00315194	0.0104444	0.763387
cg09420399	0.021484	0.0113956	0.0620285	0.00245213	0.00618804	0.692674	-0.0250143	0.00935208	0.00862004
cg09420439	0.00436686	0.00675369	0.519245	0.000514036	0.00366739	0.888787	-0.00295306	0.00554259	0.595251
cg09420458	-0.00538788	0.00407466	0.188814	0.00355098	0.00221263	0.111389	0.00157268	0.00334398	0.639069
cg09420469	-0.00446778	0.0136668	0.74436	0.00301609	0.00742137	0.685234	-0.00218297	0.011216	0.846042
cg09420510	0.00511278	0.00892216	0.567785	0.000455856	0.00484492	0.925209	-0.00389848	0.0073222	0.59551
cg09420520	0.00739888	0.0162841	0.650463	-0.00636647	0.00884259	0.473066	-0.0043618	0.0133639	0.744753
cg09420572	-0.020913	0.015273	0.173702	-0.000493945	0.00829355	0.952616	0.013487	0.0125342	0.284275
cg09420584	-0.0074933	0.0192257	0.697472	0.0170978	0.0104399	0.104336	0.00885309	0.0157781	0.57587
cg09420637	-0.000882412	0.00556908	0.874394	-8.48335e-05	0.00302413	0.977671	5.85398e-05	0.00457041	0.989804
cg09420659	-0.00115303	0.00676259	0.86493	-0.00184442	0.00367223	0.616488	0.00365402	0.0055499	0.511661
cg09420663	0.00997963	0.0123706	0.421569	-0.000827221	0.00671752	0.902218	-0.00503157	0.0101523	0.621159
cg09420665	-0.000722907	0.00474161	0.879103	0.00123325	0.00257479	0.63291	-0.00186926	0.00389132	0.631921
cg09420691	-0.000226788	0.00647213	0.972111	-0.00055948	0.0035145	0.87381	0.00448013	0.00531153	0.400794
cg09420728	0.00268345	0.0140282	0.848651	0.00417896	0.0076176	0.584396	0.0017342	0.0115126	0.88054
cg09420734	-0.000808799	0.0197297	0.967375	0.0161432	0.0107136	0.134731	-0.00305536	0.0161917	0.850676
cg09420738	-0.0100695	0.0116321	0.388559	-0.00634235	0.00631647	0.317536	0.00340854	0.00954618	0.721732
cg09420761	0.00286724	0.0045759	0.532223	-0.00167396	0.00248481	0.501929	-0.00164419	0.00375533	0.662369
cg09420816	0.00221909	0.00366541	0.546151	-0.0048653	0.00199039	0.0160981	-0.00182941	0.00300812	0.544337
cg09420838	0.0160345	0.0195504	0.413899	-0.0165046	0.0106163	0.122903	-0.0133518	0.0160446	0.407116
cg09420907	-0.00586417	0.00442633	0.18797	-0.00208019	0.00240359	0.388674	0.00500386	0.00363258	0.171156
cg09420961	-0.000403545	0.00779764	0.95882	0.00359663	0.00423428	0.397499	-0.00370784	0.00639934	0.563497
cg09420988	-0.00285885	0.00246965	0.249537	0.00275059	0.00134107	0.0426394	-0.000163844	0.00202678	0.935717
cg09420992	0.032024	0.0155319	0.0415812	-0.0295677	0.00843415	0.000660121	-0.0124086	0.0127467	0.332453
cg09420993	0.0126846	0.00974618	0.195808	-0.00103039	0.00529238	0.845993	-0.0111677	0.00799846	0.165456
cg09421020	-0.00564659	0.00322487	0.082742	0.000731466	0.00175117	0.67698	0.00176046	0.00264657	0.507325
cg09421035	0.00613113	0.00888613	0.491669	-0.00380969	0.00482536	0.43151	-0.00578189	0.00729264	0.429579
cg09421065	0.000485872	0.00885951	0.956364	-0.00324116	0.0048109	0.501908	0.00905792	0.0072708	0.215487
cg09421083	0.00589994	0.0105603	0.577508	0.000720483	0.00573445	0.900245	-0.00240757	0.00866657	0.781687
cg09421092	-0.000235148	0.00314419	0.940519	-0.000139707	0.00170736	0.934934	0.00151629	0.00258036	0.557988
cg09421103	0.0205239	0.00972939	0.0371721	-0.00248415	0.00528326	0.639149	-0.0142268	0.00798468	0.0775482
cg09421111	0.000132146	0.00636332	0.983469	0.00179143	0.00345541	0.605191	0.00227215	0.00522223	0.664348
cg09421126	-0.0220792	0.0146181	0.133807	9.95643e-05	0.00793792	0.990015	0.0248904	0.0119967	0.0403409
cg09421136	0.000873554	0.00823755	0.91574	-0.00207897	0.00447316	0.643018	-0.000228589	0.00676037	0.973087
cg09421142	-0.00937761	0.00971595	0.336574	-0.00830448	0.00527597	0.118355	0.00650231	0.00797365	0.416563
cg09421232	-0.0258751	0.0260985	0.323646	0.0132175	0.014172	0.353044	0.00612114	0.0214184	0.775578
cg09421307	0.00485233	0.00448209	0.281351	0.000342205	0.00243387	0.888442	-0.00393887	0.00367834	0.286591
cg09421347	-0.00211911	0.00300144	0.481661	-0.000151463	0.00162984	0.926127	0.0024721	0.00246321	0.31777
cg09421361	0.0162601	0.018698	0.386405	-0.00682249	0.0101534	0.503031	-0.00802193	0.015345	0.602186
cg09421562	-0.0178563	0.00771066	0.0224232	0.00875456	0.00418705	0.0388433	0.0113245	0.00632795	0.0762712
cg09421589	0.00227794	0.0156688	0.884677	0.00529511	0.0085085	0.535012	0.00184589	0.012859	0.88612
cg09421620	0.0188532	0.0111608	0.0940068	-0.00577832	0.00606054	0.342462	-0.0064192	0.0091594	0.484888
cg09421660	-0.0145645	0.00817944	0.0777352	-4.9682e-05	0.00444161	0.991096	0.0189131	0.00671267	0.00573906
cg09421680	0.0109545	0.00594801	0.0682122	-0.0079543	0.00322989	0.01534	-0.000189692	0.00488139	0.969072
cg09421732	-0.00501849	0.00566588	0.377691	0.00163529	0.00307669	0.596138	0.00551177	0.00464985	0.238427
cg09421736	-0.00427477	0.0151276	0.778029	-0.0127409	0.00821461	0.123773	-0.00373246	0.0124149	0.764253
cg09421794	-0.00252615	0.00467923	0.590381	0.000961229	0.00254092	0.705937	-0.000317474	0.00384014	0.934262
cg09421831	-0.0154367	0.0134459	0.253435	-0.00423613	0.0073014	0.56298	0.0161311	0.0110347	0.146633
cg09422000	0.0214457	0.00752421	0.0052176	-0.00960255	0.00408581	0.0205449	-0.015592	0.00617495	0.012994
cg09422053	-0.00145748	0.00269725	0.590041	0.00224722	0.00146466	0.127829	0.000299231	0.00221357	0.892716
cg09422086	-0.0374507	0.0170344	0.0300053	0.00433537	0.00925003	0.640221	0.0275617	0.0139797	0.0511724
cg09422119	-0.0108371	0.0102013	0.290415	0.00311648	0.00553953	0.574859	0.0128269	0.00837198	0.128365
cg09422159	-0.00103972	0.00683491	0.879372	0.00516667	0.0037115	0.166709	0.00168737	0.00560925	0.764121
cg09422172	0.00712235	0.00813666	0.383296	-0.00129976	0.00441838	0.769181	0.00097009	0.00667757	0.884759
cg09422187	-0.00825848	0.00814661	0.312935	-0.00182875	0.00442378	0.680125	0.0061738	0.00668573	0.357805
cg09422220	-0.00487335	0.00297478	0.104233	-0.000436425	0.00161537	0.787535	0.00417034	0.00244133	0.0904153
cg09422239	-0.00897631	0.00877172	0.3084	-0.00364669	0.00476323	0.445559	0.0121081	0.00719875	0.0954119
cg09422291	0.00743858	0.00720133	0.303895	-0.00253349	0.00391048	0.518417	-0.0063178	0.00590997	0.287406
cg09422301	-0.00701021	0.0100229	0.485767	0.00147892	0.00544264	0.786341	0.00819964	0.00822556	0.321026
cg09422355	0.00793304	0.0080206	0.324794	-0.00262417	0.00435536	0.548072	0.00245531	0.00658232	0.709854
cg09422414	0.0313919	0.0157326	0.0484775	-0.00265294	0.00854313	0.756742	-0.0235854	0.0129114	0.0704549
cg09422450	0.00313965	0.0107642	0.771085	-0.00478377	0.00584519	0.414892	-0.0107447	0.00883394	0.226475
cg09422503	0.0594005	0.0185531	0.00178683	-0.00783046	0.0100747	0.438687	-0.0463411	0.0152261	0.0029251
cg09422518	-0.00210609	0.00655996	0.74878	0.00171096	0.0035622	0.631961	0.00077433	0.0053836	0.885897
cg09422531	0.00161327	0.0116777	0.890375	0.00399094	0.00634124	0.530417	-0.00609884	0.00958363	0.52585
cg09422544	0.0236464	0.0236328	0.319229	-0.00672049	0.0128331	0.601552	0.0107571	0.0193949	0.580271
cg09422574	0.00610771	0.00716015	0.395505	-0.00284288	0.00388811	0.466228	-0.00284731	0.00587617	0.628957
cg09422614	-0.00247918	0.0176442	0.888514	-0.00551289	0.00958114	0.566203	0.00241443	0.0144801	0.86788
cg09422696	-0.0403597	0.0945067	0.670173	0.0812134	0.0513191	0.116403	0.0506733	0.0775595	0.514895
cg09422701	-0.00504709	0.00619031	0.41665	0.00386395	0.00336147	0.25285	0.00486003	0.00508024	0.34084
cg09422787	-0.0154668	0.0113124	0.174337	0.0166699	0.00614289	0.00772593	0.00748987	0.00928386	0.421544
cg09422793	-0.0260175	0.014891	0.0833934	-0.000254975	0.00808611	0.974902	0.0224177	0.0122207	0.0692963
cg09422806	-0.0212319	0.0162989	0.195411	0.0166197	0.00885062	0.0630566	0.0143858	0.0133761	0.28451
cg09422883	-0.00651177	0.0145311	0.654944	0.000376475	0.0078907	0.962033	0.0169802	0.0119253	0.157312
cg09422892	0.00158212	0.0034432	0.646787	-0.000646863	0.00186973	0.730029	-0.00299575	0.00282575	0.291394
cg09422902	0.00594413	0.00615275	0.336117	-0.00395077	0.00334107	0.239563	-0.00359512	0.00504942	0.47798
cg09422908	-0.00196235	0.00552295	0.723039	0.00436954	0.00299908	0.147976	0.00274862	0.00453255	0.545488
cg09422942	-0.0049263	0.00805718	0.542185	-0.00449867	0.00437522	0.306104	0.00402505	0.00661234	0.543967
cg09422947	0.00592189	0.00549177	0.28325	-0.00663244	0.00298215	0.0281879	-0.000983222	0.00450697	0.827712
cg09422970	-0.00133966	0.00739832	0.856641	0.00186434	0.00401745	0.643522	0.00175716	0.00607163	0.772817
cg09423021	-0.0217517	0.0388527	0.576719	-0.0154407	0.0210978	0.465809	-0.00327167	0.0318855	0.918462
cg09423037	-0.00530818	0.010062	0.598875	0.00125167	0.00546386	0.81923	0.0109434	0.00825763	0.187835
cg09423066	0.0203773	0.017831	0.255602	-0.00863162	0.00968261	0.374631	-0.00543924	0.0146335	0.710832
cg09423080	-0.000240453	0.00577098	0.966841	-0.00634365	0.00313376	0.0453633	0.0059117	0.00473611	0.214601
cg09423085	0.0039564	0.00349612	0.260241	-0.00215225	0.00189847	0.259394	-0.00195588	0.00286918	0.496871
cg09423097	-0.00933919	0.0088158	0.291752	0.00280475	0.00478717	0.55915	0.0110788	0.00723492	0.128568
cg09423113	0.00522111	0.00898065	0.562179	0.00142807	0.00487668	0.770199	-0.00862689	0.00737021	0.244326
cg09423126	0.00279327	0.00317528	0.380943	0.000503531	0.00172424	0.770813	-0.000807003	0.00260587	0.757386
cg09423147	-0.0151198	0.0127345	0.237664	0.00868149	0.00691512	0.211981	0.0155507	0.0104509	0.13962
cg09423181	0.00459349	0.00708422	0.51807	0.000325401	0.00384688	0.932742	-0.00983565	0.00581385	0.0935226
cg09423221	-0.00382127	0.0134575	0.776982	-0.00297567	0.00730772	0.684656	0.0134644	0.0110443	0.225403
cg09423229	-0.000828457	0.00410011	0.840245	0.000697067	0.00222645	0.754809	-0.00278758	0.00336486	0.409217
cg09423231	-0.00342944	0.00512791	0.505038	0.000519508	0.00278456	0.852344	0.00613044	0.00420836	0.14804
cg09423273	0.00144874	0.0138623	0.916956	0.00744783	0.00752754	0.324634	-0.00658239	0.0113765	0.564045
cg09423283	-0.0133116	0.0145862	0.36344	0.00817555	0.00792063	0.30425	0.0053871	0.0119706	0.653575
cg09423312	-0.0104899	0.0174647	0.549321	0.0115915	0.00948371	0.224225	-0.0029147	0.0143329	0.839231
cg09423316	-0.00507532	0.00883247	0.566721	0.00199534	0.00479621	0.678203	0.000351377	0.0072486	0.961425
cg09423341	0.0126428	0.00769254	0.103133	-0.0043355	0.00417721	0.301595	-0.00937399	0.00631309	0.140443
cg09423413	0.0156993	0.00933433	0.0954272	-0.00295851	0.00506874	0.560633	-0.012617	0.00766047	0.102406
cg09423550	0.0137103	0.0207399	0.509957	-0.000649706	0.0112622	0.954101	-0.0126346	0.0170207	0.459485
cg09423560	-0.0012798	0.0178954	0.943117	0.00365907	0.00971757	0.70724	-0.000244792	0.0146863	0.986732
cg09423563	-0.0185529	0.0161159	0.252138	0.0015868	0.00875125	0.856448	0.00983213	0.0132259	0.458825
cg09423599	0.00585832	0.0085658	0.495464	0.0023582	0.00465141	0.61318	-0.00963578	0.00702975	0.173255
cg09423651	-0.0162815	0.017343	0.349893	-0.00689997	0.0094176	0.46532	0.0165311	0.014233	0.247966
cg09423661	-0.00225841	0.00954521	0.813406	-0.00207073	0.00518325	0.690296	0.0039109	0.00783353	0.618599
cg09423703	0.00208498	0.00296444	0.483335	0.000859726	0.00160975	0.594368	-0.00454713	0.00243284	0.0642742
cg09423735	0.0305946	0.0219561	0.166294	-0.0172336	0.0119226	0.151172	-0.0173473	0.0180188	0.337795
cg09423766	-0.00922265	0.0159291	0.563785	-0.00308605	0.00864983	0.721943	0.00774983	0.0130726	0.554513
cg09423819	-0.00904282	0.00598971	0.133981	0.00321117	0.00325254	0.325672	0.00560597	0.00491561	0.25658
cg09423836	0.00150003	0.0025065	0.550766	0.00313246	0.00136108	0.0232501	-0.000354606	0.00205703	0.86345
cg09423875	0.0142689	0.0126443	0.26157	-0.00236077	0.00686609	0.73163	-0.0219875	0.0103768	0.036349
cg09423930	0.00786017	0.00769818	0.309475	-0.00646147	0.00418027	0.125048	-0.00653889	0.00631772	0.302935
cg09423971	0.0559254	0.0259122	0.0330814	-0.0198568	0.0140709	0.161008	-0.0332619	0.0212655	0.120661
cg09423996	0.0300285	0.0164609	0.0708319	-0.00115224	0.00893862	0.897667	-0.0212537	0.0135091	0.118524
cg09424006	-0.00401177	0.00691775	0.563152	0.00389898	0.00375649	0.301577	0.0043799	0.00567724	0.442074
cg09424086	0.0183232	0.0179743	0.310245	-0.0151619	0.00976042	0.123198	0.000125721	0.0147511	0.993215
cg09424239	-0.00732465	0.0195346	0.708413	-0.0132278	0.0106077	0.215045	0.00316219	0.0160316	0.843998
cg09424271	-0.0170994	0.0173214	0.325719	0.00283605	0.00940589	0.763588	-0.000466593	0.0142153	0.973875
cg09424275	0.0150377	0.0103695	0.149852	-0.000801394	0.00563084	0.887086	-0.0121487	0.00850999	0.156246
cg09424308	-0.000847231	0.00344405	0.806142	0.00252861	0.00187019	0.17913	-0.00209562	0.00282645	0.460012
cg09424348	-0.00728414	0.0121484	0.550007	0.0130449	0.00659683	0.0504916	-0.00282016	0.00996989	0.77781
cg09424368	0.00954795	0.0160417	0.552935	0.00232571	0.00871098	0.789979	-0.00808943	0.013165	0.540179
cg09424382	0.00357329	0.015243	0.815093	9.36332e-06	0.00827726	0.999099	0.000605222	0.0125096	0.961501
cg09424405	0.0213632	0.0120269	0.078451	-0.0100782	0.00653087	0.125663	-0.0157929	0.00987022	0.112454
cg09424415	-0.00256411	0.00984055	0.794914	-0.00618746	0.00534362	0.249407	0.00159875	0.00807591	0.843438
cg09424428	-0.0136395	0.0153947	0.377556	0.00881353	0.00835963	0.294057	-0.00174885	0.012634	0.890159
cg09424443	-0.00147844	0.0072654	0.839128	-0.001417	0.00394526	0.720161	0.00355922	0.00596254	0.551781
cg09424526	0.00105747	0.00451386	0.81521	0.00020188	0.00245112	0.934508	-0.0010574	0.00370442	0.775842
cg09424554	0.00189297	0.00748447	0.800802	0.000553564	0.00406422	0.891909	0.00421181	0.00614233	0.494343
cg09424566	-0.00526975	0.0177313	0.766873	0.00721743	0.00962845	0.455099	-0.00891165	0.0145516	0.541527
cg09424595	-8.91019e-05	0.00683963	0.98963	0.00693792	0.00371406	0.0644214	-0.0026678	0.00561312	0.635531
cg09424609	-0.00556712	0.00393566	0.16003	0.00162506	0.00213715	0.44865	0.00420792	0.0032299	0.195364
cg09424611	0.00485856	0.00717132	0.499512	0.0039675	0.00389417	0.31052	-0.00568883	0.00588533	0.335859
cg09424682	0.00980393	0.0050636	0.0554142	-0.00500611	0.00274964	0.07138	-0.00463974	0.00415558	0.266637
cg09424759	-0.00322303	0.00237594	0.177709	0.000147873	0.00129019	0.90896	0.00212153	0.00194988	0.27896
cg09424809	0.00328535	0.00989958	0.74062	0.00471095	0.00537568	0.382752	-0.0056394	0.00812435	0.489061
cg09424828	0.00894717	0.0140079	0.52433	-0.00848949	0.00760656	0.266822	-0.00764107	0.0114959	0.507648
cg09424830	-0.0167306	0.0147099	0.257854	0.0136687	0.00798779	0.0898626	0.0155975	0.0120721	0.199053
cg09424870	0.0103544	0.0072439	0.155723	0.00012068	0.00393359	0.975581	-0.0074811	0.0059449	0.210909
cg09424896	-0.0177173	0.0120053	0.142858	0.00935159	0.00651914	0.154271	0.0102779	0.00985248	0.299154
cg09424923	0.00330332	0.00254293	0.196653	0.00111059	0.00138086	0.422976	-0.0028912	0.00208692	0.168737
cg09424925	-0.00413934	0.00551016	0.454125	-0.000364505	0.00299213	0.903263	0.000635426	0.00452206	0.888509
cg09425032	-0.0143015	0.0129697	0.27257	0.00578035	0.00704281	0.413567	0.00610048	0.0106439	0.567718
cg09425164	-0.0172053	0.013932	0.219481	-0.00650526	0.00756536	0.391728	0.021648	0.0114337	0.0609379
cg09425168	0.00686503	0.0132354	0.60502	-0.00880138	0.00718708	0.223338	0.00598319	0.010862	0.582861
cg09425179	0.00127983	0.00289053	0.658803	-0.00136165	0.00156962	0.387555	0.000191725	0.00237219	0.93573
cg09425228	-0.000883195	0.00911445	0.922982	-0.00368064	0.00494934	0.458666	0.00131351	0.00748002	0.860929
cg09425249	0.0186852	0.0156928	0.236339	-0.00895805	0.00852152	0.295459	0.000673752	0.0128787	0.958372
cg09425279	-0.000286966	0.00745776	0.969376	0.000114234	0.00404972	0.977547	-0.00299051	0.00612041	0.626088
cg09425321	-0.0161737	0.00801195	0.0459511	0.00919102	0.00435066	0.036901	0.0125316	0.00657522	0.0592748
cg09425326	-0.00397359	0.00822008	0.629772	0.00322529	0.00446367	0.471481	0.00587586	0.00674602	0.385645
cg09425333	-0.0133143	0.0100102	0.186244	0.00377014	0.00543575	0.489406	0.00140216	0.00821513	0.864789
cg09425355	0.0149209	0.0109078	0.174128	-0.00478658	0.00592317	0.42077	-0.00976497	0.00895178	0.277726
cg09425369	0.00376165	0.0105183	0.721307	-0.0017891	0.00571167	0.754695	-0.000388301	0.00863214	0.964202
cg09425396	-0.00208228	0.00776043	0.788956	0.0062654	0.00421408	0.139934	-0.00484732	0.0063688	0.448224
cg09425404	0.00907415	0.018463	0.624068	0.00814083	0.0100258	0.418552	-0.00170685	0.0151521	0.910515
cg09425455	0.0146455	0.00886889	0.101524	-0.00699343	0.004816	0.149313	-0.013843	0.00727849	0.0597993
cg09425471	0.020204	0.00903916	0.027427	-0.011151	0.00490845	0.0250433	-0.016615	0.00741823	0.027118
cg09425481	0.0352933	0.0181955	0.0549795	0.00903089	0.00988051	0.36271	-0.02085	0.0149326	0.165444
cg09425497	0.00288216	0.0247972	0.907683	-0.00854816	0.0134654	0.526862	-0.00467316	0.0203505	0.818803
cg09425604	0.00807616	0.0123362	0.514046	-0.00104801	0.00669881	0.875967	-5.39718e-05	0.010124	0.995756
cg09425611	-0.0130161	0.00996294	0.194124	0.00232607	0.00541009	0.668072	0.00830384	0.00817635	0.312052
cg09425616	0.0018763	0.00875911	0.830779	-0.00630176	0.00475638	0.187948	0.00182321	0.0071884	0.800253
cg09425640	-0.00309112	0.00679794	0.650211	0.00204825	0.00369142	0.580113	-0.00155611	0.00557891	0.780824
cg09425684	-0.00552442	0.00335911	0.102906	-0.000944755	0.00182407	0.605542	0.00403656	0.00275675	0.145978
cg09425708	-0.000654558	0.00555099	0.906348	0.00216712	0.0030143	0.473699	-0.00074905	0.00455556	0.869698
cg09425735	-0.00313431	0.0298415	0.916542	0.0176329	0.0162046	0.278911	0.0184874	0.0244902	0.45193
cg09425816	0.0106603	0.0073935	0.152186	-0.0026039	0.00401483	0.517967	-0.00491141	0.00606767	0.42001
cg09425851	0.00140169	0.00763599	0.854694	-0.000334931	0.0041465	0.935768	0.00325484	0.00626668	0.604534
cg09425898	-0.00769334	0.00559757	0.172109	0.00529291	0.0030396	0.0844235	0.00582999	0.00459379	0.207084
cg09425904	-0.00164326	0.00832183	0.84383	0.00514318	0.00451893	0.257534	-0.000781579	0.00682953	0.909097
cg09426009	-0.0187885	0.0133874	0.163298	0.00425672	0.00726961	0.559378	0.00926882	0.0109867	0.400701
cg09426038	-0.00740096	0.0100938	0.464985	-0.00637835	0.00548114	0.247067	0.00329116	0.00828373	0.691913
cg09426085	-0.0141525	0.0146988	0.337744	0.019031	0.00798178	0.0188232	0.0106108	0.012063	0.380984
cg09426103	0.000382038	0.00399851	0.924056	-0.000619049	0.00217128	0.776097	-0.000247525	0.00328149	0.940009
cg09426164	0.0729625	0.0283708	0.0114527	-0.0143312	0.0154059	0.354283	-0.0537536	0.0232832	0.02283
cg09426185	0.000233255	0.0156752	0.988154	-0.0014267	0.00851196	0.867197	-0.0101367	0.0128643	0.432405
cg09426197	-0.0010234	0.00236577	0.666162	-0.000785406	0.00128466	0.542216	-0.000534636	0.00194153	0.78355
cg09426307	-0.00780367	0.0154702	0.614965	-0.00103527	0.00840062	0.902144	0.0106325	0.012696	0.404145
cg09426368	0.00542122	0.0133364	0.685166	-0.00939596	0.00724193	0.197195	0.004098	0.0109448	0.708811
cg09426393	-0.016368	0.0124345	0.190796	0.00782066	0.00675218	0.249274	0.0123602	0.0102047	0.228403
cg09426420	0.0165817	0.0168609	0.327549	-0.0143309	0.00915583	0.120403	-0.00748154	0.0138374	0.589823
cg09426422	0.0293973	0.0229457	0.202828	-0.0223187	0.01246	0.0760061	0.00212861	0.018831	0.910207
cg09426434	-0.0251548	0.0219434	0.254138	0.0166235	0.0119157	0.1658	0.0273012	0.0180084	0.132382
cg09426508	-0.0118489	0.018619	0.525846	0.00276412	0.0101105	0.785066	0.00808907	0.0152802	0.597607
cg09426571	0.00931494	0.0130442	0.476674	-0.00503584	0.00708327	0.478621	-0.0165269	0.0107051	0.1255
cg09426628	-0.00375449	0.00817391	0.646907	0.00538009	0.0044386	0.228066	-0.000727003	0.00670813	0.913895
cg09426679	-0.0234593	0.0185966	0.209803	-0.00560651	0.0100984	0.579892	0.0231504	0.0152618	0.132164
cg09426746	-0.0145064	0.0140158	0.302938	0.00118224	0.00761089	0.876841	0.0147198	0.0115025	0.20334
cg09426781	0.00316928	0.00357898	0.377804	0.000114975	0.00194346	0.952932	0.0010233	0.00293718	0.728209
cg09426810	-0.00785091	0.00935071	0.402951	0.00514118	0.00507763	0.313513	0.00487232	0.00767391	0.526798
cg09426825	-0.0059599	0.00963858	0.53763	0.00152845	0.00523395	0.770816	0.00255893	0.00791015	0.746931
cg09426924	0.00977046	0.0304407	0.748844	0.005486	0.0165299	0.740609	-0.0120859	0.0249819	0.629498
cg09426937	0.00629551	0.00600206	0.296527	0.000199883	0.00325924	0.951209	-0.00736616	0.00492575	0.137663
cg09426945	-0.00283013	0.0103813	0.785657	0.00752116	0.00563724	0.184897	-0.00218709	0.00851966	0.797881
cg09426957	-0.00365684	0.00576343	0.527079	-0.000122428	0.00312966	0.968867	-0.00362666	0.00472991	0.444872
cg09427016	0.0116936	0.0155099	0.452494	0.0025312	0.00842218	0.764333	-0.00768283	0.0127286	0.54736
cg09427030	0.0028769	0.00420919	0.49574	0.00030202	0.00228568	0.895118	-0.00312936	0.00345438	0.366963
cg09427041	-0.0192646	0.0149152	0.199201	0.00870239	0.00809927	0.284965	0.006396	0.0122406	0.602355
cg09427077	-0.00895489	0.0111503	0.423643	0.0102648	0.00605483	0.0928468	-0.00166343	0.00915077	0.85609
cg09427114	0.0242569	0.017435	0.16695	-0.00514306	0.00946759	0.588072	-0.0233759	0.0143085	0.10518
cg09427131	0.0500092	0.0181756	0.00694042	-0.0236717	0.00986972	0.0181491	-0.0320928	0.0149163	0.0336217
cg09427137	-0.00605123	0.00705523	0.392926	0.00475935	0.00383114	0.216775	-0.000520918	0.00579006	0.928477
cg09427156	0.0214116	0.0202316	0.292226	-0.0229008	0.0109862	0.0394289	-0.00409354	0.0166036	0.80572
cg09427208	-0.00509102	0.012644	0.687992	-0.00194986	0.00686596	0.776952	0.011209	0.0103766	0.28241
cg09427273	-0.00710981	0.0106067	0.504064	-0.00340012	0.00575967	0.556179	0.00728873	0.00870469	0.40422
cg09427295	-0.00292664	0.0087019	0.737269	0.0020132	0.00472532	0.670907	0.000640806	0.00714145	0.928664
cg09427311	0.00290013	0.0145651	0.84254	-0.00393855	0.00790916	0.619497	-0.00772605	0.0119532	0.519395
cg09427353	-0.0129707	0.0163687	0.429827	0.00408512	0.00888854	0.646715	0.00118989	0.0134334	0.929579
cg09427370	-0.00134462	0.00941556	0.886703	0.00582857	0.00511285	0.256768	0.00562765	0.00772713	0.467979
cg09427374	-0.01009	0.00737258	0.173916	-0.001832	0.00400346	0.648139	0.0118898	0.0060505	0.0519253
cg09427417	-0.0227425	0.018206	0.214253	0.0025687	0.00988625	0.795484	0.0125986	0.0149413	0.400942
cg09427429	0.00850419	0.021471	0.692815	-0.00854419	0.0116592	0.465222	-0.00021998	0.0176208	0.990062
cg09427468	-0.018289	0.00968483	0.0616038	0.00741035	0.00525907	0.161638	0.00914016	0.00794812	0.252647
cg09427509	-0.00486767	0.00374029	0.195836	0.00118192	0.00203106	0.561808	0.00290208	0.00306957	0.346509
cg09427574	0.00277094	0.0156735	0.859997	-0.00679	0.00851102	0.426712	0.000914519	0.0128628	0.943449
cg09427605	0.010783	0.0138364	0.437465	-0.00192773	0.00751346	0.79799	-0.00730275	0.0113552	0.521485
cg09427644	0.002035	0.00813668	0.802975	-0.00261002	0.00441839	0.555921	-0.00482874	0.00667758	0.471136
cg09427706	-0.000487767	0.00231193	0.833294	-0.000574875	0.00125543	0.647919	0.00165501	0.00189735	0.384957
cg09427718	-0.00770498	0.0130354	0.555679	0.0151559	0.00707849	0.034472	-0.00361355	0.0106978	0.73617
cg09427741	-0.0307196	0.00895717	0.000851878	0.010122	0.00486393	0.0397515	0.0185578	0.00735094	0.0130113
cg09427745	-0.00271454	0.0164552	0.869274	0.00231319	0.0089355	0.796214	-0.00138727	0.0135044	0.918366
cg09427809	-0.022945	0.0143228	0.112025	0.00135603	0.00777755	0.86191	0.0145168	0.0117543	0.219456
cg09427812	-0.00666703	0.0115802	0.565975	-0.0061576	0.00628828	0.32962	0.0016582	0.00950358	0.861808
cg09427936	-0.00395671	0.0140736	0.779128	0.008321	0.00764226	0.278616	-0.00339155	0.0115499	0.769584
cg09427944	0.0307599	0.0176134	0.0835343	-0.0110611	0.00956444	0.249991	-0.0360114	0.0144549	0.0142209
cg09427959	-0.00107965	0.0065977	0.870315	0.00328468	0.00358269	0.361243	-0.00365791	0.00541458	0.500733
cg09427998	-0.000901622	0.00250908	0.720027	-0.00147815	0.00136249	0.280341	0.000215935	0.00205915	0.916673
cg09428024	-0.00497933	0.00651956	0.44665	0.00259331	0.00354026	0.465409	0.00595055	0.00535045	0.268495
cg09428031	-0.000159148	0.00301104	0.957943	0.000588084	0.00163506	0.719782	0.00079042	0.00247109	0.749676
cg09428157	-0.00145273	0.0179536	0.935656	0.00262429	0.00974917	0.788295	0.000786841	0.0147341	0.957508
cg09428214	-0.00351703	0.0156613	0.822732	0.00681015	0.00850442	0.424987	-0.00306645	0.0128529	0.811874
cg09428251	0.000253015	0.0159746	0.987392	0.000780484	0.00867454	0.928471	-0.00164625	0.01311	0.9003
cg09428340	0.0106396	0.00556763	0.0586102	-0.00217827	0.00302334	0.472756	-0.00584124	0.00456922	0.203803
cg09428349	-0.000625807	0.0151003	0.967017	0.00336657	0.00819976	0.682187	-0.00255723	0.0123924	0.836896
cg09428442	-0.003235	0.00696032	0.64301	0.00343109	0.0037796	0.365973	0.00167178	0.00571217	0.770327
cg09428510	-0.00983188	0.0174202	0.573634	1.01076e-05	0.00945953	0.999149	0.00335917	0.0142963	0.814671
cg09428571	-0.00241791	0.0104068	0.816706	0.00888161	0.00565109	0.118901	0.0022255	0.00854059	0.794904
cg09428582	-0.00143075	0.0130154	0.912667	0.00468427	0.00706762	0.508859	-0.00878394	0.0106814	0.412653
cg09428583	0.00768023	0.00770014	0.320752	0.0043577	0.00418134	0.299614	-0.00570405	0.00631932	0.368691
cg09428604	-0.00407078	0.0131366	0.757238	-0.0116424	0.00713344	0.10552	0.0103073	0.0107809	0.341134
cg09428623	-0.00136297	0.00329523	0.679959	-0.000150179	0.00178938	0.933266	7.20185e-05	0.00270431	0.978802
cg09428653	0.00869773	0.005296	0.10338	-0.00138971	0.00287584	0.62989	-0.00435511	0.0043463	0.31853
cg09428674	-0.0949991	0.104084	0.363386	0.00526938	0.0565196	0.92589	0.108749	0.085419	0.205656
cg09428681	0.00122792	0.00603542	0.839157	0.00199835	0.00327736	0.54329	0.00389663	0.00495313	0.433149
cg09428766	0.0181674	0.0216235	0.402635	-0.0156575	0.011742	0.185135	-0.00312428	0.0177459	0.860573
cg09428856	-0.0129251	0.0231558	0.577857	-0.00362927	0.0125741	0.773406	0.00621394	0.0190034	0.744296
cg09428868	0.00619118	0.00745063	0.407796	-0.00777931	0.00404585	0.0570923	-0.00132709	0.00611455	0.828581
cg09428884	-0.000566596	0.00821104	0.945112	0.00158891	0.00445877	0.722257	-0.00421041	0.00673861	0.533384
cg09428893	0.00593504	0.00763838	0.438826	-0.00308139	0.0041478	0.459127	-0.00285259	0.00626864	0.649965
cg09428912	0.0129911	0.0130573	0.321953	-0.00041851	0.00709038	0.953039	-0.0088733	0.0107158	0.409431
cg09428927	-0.00660609	0.00869223	0.448881	-8.60759e-05	0.00472007	0.985483	0.00132486	0.00713351	0.853004
cg09428934	0.0292968	0.0118698	0.0151205	0.00292368	0.00644558	0.651014	-0.0198253	0.00974131	0.0442368
cg09429077	0.00042633	0.00315431	0.892734	-0.000177757	0.00171286	0.917534	0.00186769	0.00258867	0.472141
cg09429110	0.0115264	0.0100601	0.254384	-0.00616411	0.00546285	0.261619	-0.00512159	0.0082561	0.536317
cg09429111	0.000260877	0.00461245	0.954999	0.00162281	0.00250466	0.51839	0.000469994	0.00378533	0.901414
cg09429153	-0.0042257	0.00356858	0.23891	0.000395167	0.00193782	0.83879	0.00126033	0.00292865	0.667788
cg09429160	0.0346736	0.0290896	0.235844	-0.0251967	0.0157963	0.113559	-0.0454789	0.0238732	0.0593889
cg09429161	-0.00195003	0.00547834	0.722558	-0.000150101	0.00297485	0.95985	0.00835024	0.00449595	0.0659461
cg09429180	0.00574186	0.00952322	0.547795	0.00611961	0.00517131	0.23921	-0.00451625	0.00781548	0.56454
cg09429192	-0.00335188	0.00683449	0.624802	0.0010231	0.00371127	0.783316	0.00221853	0.0056089	0.693212
cg09429216	0.00078081	0.0166548	0.962692	0.0011153	0.00904389	0.902078	-0.00900433	0.0136682	0.511413
cg09429241	-0.00368343	0.00702651	0.601181	-0.00109891	0.00381554	0.773881	0.00249715	0.00576649	0.66583
cg09429277	-0.00437323	0.00864077	0.613788	-0.002045	0.00469212	0.663809	0.00066689	0.00709128	0.925245
cg09429338	0.0228644	0.0162403	0.161986	-0.0130334	0.00881883	0.14229	-0.017283	0.013328	0.197434
cg09429345	-0.0033873	0.0042386	0.425922	0.00162733	0.00230165	0.481044	0.000431819	0.00347852	0.901432
cg09429391	-0.0167873	0.0100441	0.0974939	0.00789992	0.00545417	0.150344	0.0147984	0.00824297	0.0753565
cg09429435	0.00794969	0.0070196	0.259887	0.00149923	0.00381179	0.694848	-0.0051925	0.00576082	0.369373
cg09429437	-0.00670279	0.00893758	0.454883	0.00664303	0.0048533	0.173861	0.00325285	0.00733487	0.658292
cg09429491	-0.00789167	0.0078931	0.319593	-0.00306945	0.00428612	0.475425	0.00683869	0.00647768	0.293404
cg09429522	-0.000137629	0.00281047	0.961032	-0.00192046	0.00152614	0.21092	0.00292562	0.00230648	0.20732
cg09429529	-0.00289667	0.0102223	0.777428	-0.00265095	0.00555094	0.633906	0.00580978	0.00838923	0.490065
cg09429544	0.0197168	0.0104511	0.0618543	-0.00894426	0.00567518	0.11789	-0.0177569	0.008577	0.0407659
cg09429583	0.00215383	0.00184867	0.246511	0.000954954	0.00100386	0.343549	-0.00212969	0.00151716	0.163213
cg09429700	-0.000921737	0.00607129	0.879608	0.00234321	0.00329684	0.478747	0.00166136	0.00498257	0.739441
cg09429707	0.0107513	0.00658196	0.105233	0.000259343	0.00357414	0.942287	-0.00943999	0.00540166	0.0833221
cg09429735	0.025777	0.0172876	0.138804	-0.00156998	0.00938752	0.867487	-0.012134	0.0141875	0.394266
cg09429753	-0.0205726	0.0112021	0.0689844	0.000835153	0.00608297	0.89105	0.0168569	0.00919329	0.0694151
cg09429847	0.00239667	0.0164042	0.884109	-0.00530691	0.0089078	0.552559	0.000899742	0.0134625	0.946836
cg09429924	-0.0126737	0.0145875	0.386844	-0.000830283	0.00792133	0.916713	0.0105827	0.0119716	0.378635
cg09430000	0.000602651	0.0239594	0.979979	-0.0117152	0.0130105	0.369852	0.0145522	0.019663	0.460828
cg09430020	-0.00144433	0.0326265	0.964771	-0.0172984	0.0177169	0.331018	-0.00571781	0.0267758	0.831298
cg09430045	0.0133897	0.0217873	0.540111	-0.0200075	0.011831	0.0936467	-0.00133945	0.0178803	0.940421
cg09430060	0.0175347	0.0152422	0.252471	-0.0080015	0.00827682	0.335796	-0.00965	0.0125089	0.442094
cg09430095	-0.00170688	0.0105304	0.871532	-0.00897966	0.00571824	0.119205	0.000749677	0.00864207	0.93103
cg09430108	-0.00143895	0.00800529	0.85768	0.0164359	0.00434704	0.000254378	-0.00416854	0.00656975	0.527069
cg09430118	-0.00595629	0.00377585	0.117559	0.000297705	0.00205037	0.884822	0.00429015	0.00309875	0.169015
cg09430132	0.023855	0.011006	0.0323567	-0.0117703	0.00597651	0.051419	-0.0115031	0.0090324	0.205512
cg09430145	-0.00872213	0.00624526	0.165345	-0.0024895	0.0033913	0.46446	0.0112436	0.00512533	0.0303583
cg09430158	0.12382	0.029516	5.5465e-05	-0.0136643	0.0160278	0.39577	-0.111047	0.0242231	1.21053e-05
cg09430181	-0.0043613	0.0186604	0.815637	-0.00447958	0.010133	0.6593	-0.00444839	0.0153141	0.771999
cg09430223	-0.00528309	0.0139411	0.70545	0.00726167	0.00757032	0.339547	-0.00365663	0.0114411	0.749875
cg09430257	0.00374016	0.0103426	0.718325	-0.00290306	0.00561625	0.606261	0.0045592	0.00848793	0.592257
cg09430308	0.00300885	0.00815103	0.712735	0.000688472	0.00442618	0.876676	-0.00108648	0.00668936	0.871274
cg09430328	0.00259001	0.00733746	0.724776	0.00177834	0.00398439	0.656239	0.00211134	0.00602168	0.726541
cg09430344	0.00147444	0.0089013	0.868742	0.00314987	0.0048336	0.515978	-0.00406949	0.00730509	0.578607
cg09430364	0.0020164	0.00731371	0.783294	0.00505411	0.0039715	0.205845	-0.00306317	0.00600219	0.610834
cg09430391	0.00110584	0.00224247	0.622901	0.000804134	0.00121771	0.510399	-0.00193719	0.00184034	0.294821
cg09430445	0.000532875	0.00727399	0.941734	-0.00010513	0.00394993	0.978814	-0.000300718	0.00596959	0.959915
cg09430461	-0.00455202	0.00959681	0.636207	0.00182838	0.00521127	0.72637	0.00532169	0.00787587	0.500652
cg09430505	0.0053287	0.0114405	0.642298	-0.0018541	0.00621246	0.765924	0.00174169	0.00938899	0.853176
cg09430518	0.0275064	0.0203464	0.179178	-0.0285726	0.0110485	0.0110131	-0.012901	0.0166978	0.441406
cg09430586	-0.0121086	0.00920958	0.191316	0.00953563	0.005001	0.0591622	0.0101666	0.00755809	0.181349
cg09430640	-0.00685144	0.00995123	0.492587	0.00726594	0.00540373	0.181515	0.00332945	0.00816674	0.684298
cg09430642	0.17661	0.123455	0.155391	-0.0325994	0.0670388	0.627739	-0.0870343	0.101317	0.392191
cg09430647	0.0152892	0.014716	0.301106	-0.00920719	0.00799109	0.251744	-0.0202925	0.0120771	0.0957463
cg09430664	0.00642555	0.0110686	0.562751	0.0085717	0.00601048	0.156664	-0.0112956	0.00908374	0.216327
cg09430689	-0.00150016	0.00289773	0.605707	-0.00175362	0.00157353	0.267515	0.00154603	0.0023781	0.516977
cg09430705	-0.0194535	0.0082728	0.0204779	-0.00515903	0.00449231	0.253288	0.0155582	0.00678929	0.0238344
cg09430738	0.0337393	0.0210389	0.111656	0.00488022	0.0114245	0.670091	-0.0379444	0.0172661	0.0300717
cg09430767	0.000787081	0.0148792	0.957909	0.00130123	0.00807974	0.872351	-0.00862843	0.012211	0.481304
cg09430819	0.0211923	0.0158401	0.183692	0.00683902	0.0086015	0.42827	-0.0219689	0.0129996	0.0938658
cg09430827	0.00466156	0.00908704	0.608987	-0.00288489	0.00493445	0.559985	0.00151872	0.00745752	0.839004
cg09430854	0.0073029	0.0107531	0.498472	-0.00384784	0.00583915	0.51129	-0.00202918	0.0088248	0.818565
cg09430877	-0.00661895	0.00658445	0.316988	0.00206179	0.00357549	0.565357	-0.000207126	0.0054037	0.969494
cg09430882	0.0132102	0.0116885	0.260854	-0.00121673	0.0063471	0.848332	-0.00669984	0.00959248	0.486372
cg09430932	-0.0193864	0.0149707	0.198046	0.00569218	0.00812938	0.485282	0.0112036	0.0122861	0.363819
cg09430935	-0.0101371	0.00748978	0.178684	0.00471553	0.00406711	0.248791	0.00254301	0.00614668	0.679885
cg09430943	-0.00134823	0.00949138	0.887302	0.00538067	0.00515402	0.298785	-0.00374686	0.00778936	0.631455
cg09430946	0.000252331	0.00955231	0.978974	0.0104873	0.0051871	0.0456234	-0.00658504	0.00783936	0.402732
cg09430954	0.0172279	0.00758961	0.0251605	-0.00553096	0.00412132	0.182347	-0.010546	0.00622861	0.0932559
cg09430957	0.000965867	0.0105329	0.927103	-0.00867239	0.00571961	0.132323	0.00279324	0.00864414	0.747205
cg09430976	0.00194144	0.00406135	0.633578	0.00197058	0.0022054	0.373525	-0.000537982	0.00333305	0.872068
cg09431013	-0.00125475	0.00740954	0.865838	-0.00249152	0.00402353	0.537041	0.00239224	0.00608083	0.694781
cg09431058	0.00105728	0.00761234	0.889791	0.00409526	0.00413366	0.324001	-0.00682082	0.00624727	0.277303
cg09431095	-0.0123711	0.00974398	0.2069	-0.00192692	0.00529118	0.716427	0.0126564	0.00799665	0.116359
cg09431148	-0.00214946	0.00661328	0.745783	-0.00403619	0.00359115	0.263491	0.00258176	0.00542737	0.635236
cg09431182	0.00390804	0.00651585	0.54989	-0.00390341	0.00353824	0.272346	-0.00203665	0.00534741	0.704037
cg09431198	-0.000351353	0.00380254	0.926549	-0.00192718	0.00206486	0.352699	0.00180469	0.00312066	0.56424
cg09431264	0.00478215	0.00989008	0.629681	0.00201391	0.00537052	0.708388	-0.00116118	0.00811656	0.886502
cg09431277	0.0087362	0.00954446	0.362028	0.00324264	0.00518284	0.532842	-0.00846052	0.00783292	0.28245
cg09431318	0.0165912	0.0101354	0.104498	0.0010101	0.00550375	0.85472	-0.0178898	0.00831791	0.033684
cg09431370	0.000702701	0.00609623	0.908443	0.00540047	0.00331038	0.105672	-0.00413586	0.00500303	0.410214
cg09431385	0.0224474	0.0161186	0.166539	-0.0188723	0.00875275	0.0332499	-0.00345949	0.0132282	0.794177
cg09431410	-0.0064197	0.0110727	0.563249	0.00594774	0.00601268	0.324737	0.00464328	0.00908707	0.610392
cg09431415	-0.00115397	0.0079456	0.884792	-0.000850207	0.00431463	0.84415	0.00485923	0.00652077	0.457745
cg09431416	0.020948	0.0101893	0.0421606	-0.00358232	0.005533	0.518692	-0.0215369	0.00836211	0.0113352
cg09431479	0.0251842	0.0127937	0.0515284	0.00726031	0.00694726	0.298286	-0.00757084	0.0104995	0.472399
cg09431505	-0.00883833	0.0241689	0.715298	0.00628014	0.0131242	0.633233	-0.000788238	0.0198348	0.968372
cg09431525	-0.0365139	0.014968	0.016307	0.0181625	0.00812791	0.0274662	0.010856	0.0122838	0.378754
cg09431578	-0.00844317	0.0109836	0.443714	0.00593757	0.00596432	0.321671	0.017528	0.00901398	0.0543848
cg09431717	-0.0105277	0.00917876	0.253884	0.0084639	0.00498426	0.092311	0.00330197	0.00753279	0.661995
cg09431774	-0.000143773	0.00586558	0.980489	0.00639585	0.00318513	0.0470907	0.00171473	0.00481374	0.722362
cg09431843	-0.00211116	0.0143464	0.883278	-0.000302714	0.00779037	0.969074	0.0101211	0.0117737	0.391862
cg09431847	-0.0123203	0.0127687	0.336723	-0.00870409	0.00693368	0.212018	0.011352	0.010479	0.281042
cg09431902	0.0188324	0.022124	0.396496	-0.00732985	0.0120138	0.543042	-0.0106145	0.0181567	0.56001
cg09431913	-0.0023042	0.00931086	0.805002	0.000329976	0.00505599	0.948082	-0.00198852	0.00764121	0.795168
cg09431919	0.00301572	0.00337489	0.3735	-0.00268026	0.00183263	0.146451	-0.000231732	0.00276969	0.933473
cg09431970	0.00121285	0.0114688	0.915972	-0.00412851	0.00622779	0.50877	0.000317014	0.00941216	0.973192
cg09432136	0.00312887	0.00349419	0.372503	-0.00114239	0.00189742	0.548363	-1.63392e-05	0.0028676	0.995464
cg09432154	0.0087329	0.0150097	0.561881	0.00121435	0.00815059	0.881835	-0.009852	0.0123181	0.425552
cg09432166	-0.00297077	0.00339251	0.383109	0.00279507	0.0018422	0.132075	0.00208432	0.00278415	0.455674
cg09432202	0.0147601	0.0140603	0.296122	0.0113846	0.00763502	0.138796	-0.0113991	0.0115389	0.325378
cg09432305	-0.00097279	0.00828559	0.906751	-0.00507497	0.00449925	0.261792	-0.000350583	0.00679979	0.958974
cg09432349	0.00535433	0.00804246	0.50696	-0.00227523	0.00436723	0.603429	-0.00343868	0.00660026	0.60342
cg09432361	-0.00101498	0.00375293	0.78732	-0.000129823	0.00203792	0.949322	0.00131367	0.00307994	0.67056
cg09432376	-0.0123676	0.0169651	0.467549	-0.00324529	0.00921239	0.725306	0.0273877	0.0139228	0.0516892
cg09432409	0.0039923	0.0152297	0.793704	-0.00566398	0.00827002	0.494859	0.018763	0.0124986	0.136168
cg09432465	-0.00701726	0.0114613	0.54163	0.0061162	0.0062237	0.327898	7.19547e-06	0.00940598	0.999391
cg09432590	0.00917359	0.00924208	0.323089	-0.00589323	0.00501864	0.242824	-0.0094179	0.00758476	0.216993
cg09432613	0.000913947	0.00269608	0.735263	-0.000157076	0.00146403	0.914754	-0.00160145	0.00221261	0.470737
cg09432652	-0.0026736	0.00970507	0.783461	0.00236471	0.00527006	0.654526	-0.00303137	0.00796472	0.704234
cg09432692	-0.005964	0.0102247	0.560889	-0.00164051	0.00555222	0.768193	0.00882489	0.00839116	0.295247
cg09432734	-0.000170655	0.00750298	0.981895	-0.00320885	0.00407428	0.432631	-5.26004e-05	0.00615752	0.9932
cg09432758	0.00310402	0.00871723	0.722463	0.00185366	0.00473364	0.696116	-0.00817308	0.00715403	0.25575
cg09432775	0.00237311	0.00228184	0.300622	-0.00118684	0.00123909	0.340246	-0.00104932	0.00187265	0.576388
cg09432792	-0.00641712	0.0147492	0.664354	0.00322165	0.0080091	0.688281	0.000167467	0.0121043	0.988986
cg09432847	0.00196841	0.0111072	0.859662	0.00771859	0.00603143	0.203334	0.000104734	0.00911541	0.990853
cg09432902	0.00536201	0.00346561	0.124686	-0.00231705	0.0018819	0.220863	-0.0052901	0.00284415	0.0655579
cg09432964	0.019017	0.00884441	0.0337315	-0.00756463	0.0048027	0.11811	-0.0145037	0.0072584	0.0481621
cg09432990	-0.0124647	0.0208853	0.551855	0.000629704	0.0113411	0.955822	0.0112932	0.0171401	0.511349
cg09433064	0.0019436	0.012451	0.87624	0.000107535	0.00676113	0.987339	-0.00363161	0.0102182	0.722967
cg09433098	-0.0135504	0.0105103	0.200013	0.00615432	0.00570729	0.283247	0.00960963	0.00862552	0.267668
cg09433113	-0.0023656	0.0083245	0.776812	0.00186603	0.00452038	0.680553	0.00388548	0.00683172	0.570691
cg09433114	0.00472149	0.00751865	0.531325	0.00225319	0.00408279	0.582153	-0.005949	0.00617038	0.3371
cg09433131	-0.000171317	0.00236625	0.942415	-0.0014921	0.00128492	0.24806	-0.00120783	0.00194192	0.535244
cg09433135	0.00617677	0.0117776	0.601022	-0.00219183	0.00639551	0.732468	-0.00544031	0.00966564	0.574682
cg09433162	0.0101544	0.0201254	0.614879	-0.00438255	0.0109285	0.689183	-0.00735979	0.0165164	0.656759
cg09433192	-0.0219518	0.015213	0.151873	0.00484552	0.008261	0.558705	0.00815765	0.012485	0.514864
cg09433222	0.00600674	0.0344632	0.861955	0.0122337	0.0187142	0.514661	-0.0235895	0.0282831	0.406061
cg09433254	-0.00632004	0.00713434	0.377625	0.000994367	0.0038741	0.797912	0.0108622	0.00585499	0.0662453
cg09433366	-0.00167814	0.00825985	0.839379	-0.00323733	0.00448527	0.471969	-0.000908964	0.00677867	0.893575
cg09433509	-8.49519e-05	0.00840595	0.991955	0.00418806	0.0045646	0.360883	-0.00108236	0.00689856	0.875614
cg09433558	-0.00681691	0.0131598	0.605492	0.00476222	0.00714607	0.506543	0.0019317	0.0108	0.858376
cg09433566	0.00939429	0.00724632	0.197544	-0.00437256	0.0039349	0.268895	-0.00528171	0.00594689	0.376399
cg09433580	-0.0113468	0.00695502	0.105656	0.0087793	0.00377672	0.02193	0.00278546	0.00570782	0.626516
cg09433588	0.0150254	0.0185839	0.42054	-0.0055726	0.0100915	0.581926	-0.0297635	0.0152514	0.0535369
cg09433665	0.00125532	0.00286318	0.66193	0.000203451	0.00155477	0.896128	-0.000399062	0.00234974	0.865454
cg09433669	0.0321615	0.0161343	0.0486971	-0.0111379	0.00876125	0.206315	-0.0168681	0.013241	0.205374
cg09433711	0.0134607	0.00904306	0.139477	-0.00793721	0.00491057	0.108883	-0.00872532	0.00742143	0.242256
cg09433726	-0.0135268	0.0110026	0.22154	0.00551546	0.00597466	0.357953	0.00973337	0.0090296	0.283418
cg09433733	-0.000690418	0.00364242	0.850011	-0.00208275	0.00197791	0.294646	-0.0016435	0.00298924	0.583569
cg09433738	0.00573252	0.008956	0.523454	-0.00625531	0.00486329	0.201064	0.000497853	0.00734998	0.946119
cg09433780	-0.00293272	0.00247111	0.237861	0.000967479	0.00134186	0.472441	0.00228413	0.00202798	0.262487
cg09433794	0.00433726	0.00934151	0.643351	-0.00398841	0.00507264	0.433406	-0.00152952	0.00766636	0.842232
cg09433843	0.0409767	0.0234436	0.0832739	-0.00474629	0.0127303	0.70999	-0.0235688	0.0192396	0.223187
cg09433875	-0.00653588	0.0141682	0.64549	0.00846891	0.00769363	0.2734	0.00486157	0.0116275	0.676682
cg09433908	-0.00440092	0.00750365	0.558738	-0.00188061	0.00407464	0.645322	0.000289832	0.00615807	0.962547
cg09433910	0.00329231	0.00714299	0.64577	-0.00434077	0.00387879	0.265534	-0.00208163	0.00586209	0.723194
cg09433968	-0.00574109	0.00976194	0.557664	-0.00540221	0.00530094	0.31039	0.000796264	0.0080114	0.921008
cg09434029	-0.00444234	0.015697	0.777704	0.00820875	0.0085238	0.33764	-0.00119491	0.0128822	0.926266
cg09434064	0.0084175	0.0130289	0.519584	0.00329925	0.00707497	0.641904	-0.00402266	0.0106925	0.707483
cg09434085	0.0300353	0.0278221	0.282705	-0.00893345	0.015108	0.555528	-0.0298714	0.0228329	0.193513
cg09434102	-0.00794125	0.00674798	0.241802	0.00321272	0.00366429	0.382526	0.00882075	0.0055379	0.114076
cg09434115	0.00977452	0.00792296	0.219946	0.000401469	0.00430233	0.925824	-0.00430803	0.00650218	0.509003
cg09434168	0.00257793	0.00821822	0.754355	0.00246971	0.00446266	0.581102	-0.0020174	0.0067445	0.765414
cg09434175	0.00146325	0.00740737	0.843769	-0.00116969	0.00402236	0.771755	0.0019513	0.00607906	0.748829
cg09434193	0.00891875	0.0111951	0.427362	-0.00301981	0.00607919	0.620359	-0.00263396	0.00918758	0.774891
cg09434222	-0.000650136	0.00937175	0.94482	-0.00293645	0.00508906	0.56511	-0.000447531	0.00769118	0.953705
cg09434334	0.00113218	0.00824221	0.890995	-0.00778287	0.00447569	0.0848466	-0.00275984	0.00676419	0.684061
cg09434366	-0.00203686	0.00858996	0.813004	0.00907612	0.00466453	0.0542332	-0.00317729	0.00704958	0.653088
cg09434431	-0.00215727	0.00658899	0.743984	-6.85791e-05	0.00357796	0.984743	0.00279639	0.00540743	0.606098
cg09434536	-0.0216048	0.0194975	0.270245	0.00906003	0.0105876	0.394011	0.0257124	0.0160012	0.110942
cg09434586	0.00507398	0.0037805	0.182313	-0.00138609	0.00205289	0.500971	-0.00413508	0.00310257	0.185353
cg09434603	-0.0321446	0.0671417	0.633061	-0.0119466	0.0364594	0.743785	0.0329878	0.0551016	0.550622
cg09434624	-0.00726637	0.00956335	0.448991	-0.00187571	0.0051931	0.718649	0.00893851	0.00784842	0.257222
cg09434667	-0.0227775	0.00809405	0.00579616	0.00524917	0.00439524	0.234935	0.02437	0.0066426	0.000377422
cg09434670	0.00749342	0.00392446	0.0588133	-0.00145142	0.00213106	0.497253	-0.00547943	0.00322071	0.0917098
cg09434726	-0.139069	0.0979055	0.158307	0.00782365	0.0531648	0.883276	0.0934334	0.0803488	0.247408
cg09434738	0.00146713	0.00670477	0.827196	0.00375481	0.00364083	0.304659	-0.0017629	0.00550244	0.749284
cg09434781	-0.00113788	0.00505929	0.822467	0.00223206	0.0027473	0.418286	0.000203079	0.00415204	0.961079
cg09434803	-0.000640665	0.00270675	0.813336	-0.000675538	0.00146982	0.646706	0.000260342	0.00222136	0.906916
cg09434825	-0.00264586	0.0104865	0.801271	0.00134493	0.00569436	0.813727	-0.00330703	0.00860599	0.70152
cg09434826	0.00560858	0.00927001	0.546409	0.00142099	0.00503381	0.778252	-0.00307006	0.00760768	0.687329
cg09434832	-0.000589335	0.00307955	0.848588	-0.00142896	0.00167226	0.394681	0.00165329	0.00252731	0.514368
cg09434885	-0.00146858	0.0041847	0.726305	0.000141002	0.00227238	0.950635	0.000469891	0.00343429	0.89142
cg09434946	0.0114504	0.0164135	0.486888	0.00578828	0.00891287	0.517415	-0.00496637	0.0134702	0.713064
cg09434983	0.0101974	0.0136785	0.457557	-0.00525274	0.00742769	0.480948	-0.00333511	0.0112256	0.766951
cg09434995	0.068756	0.0239109	0.00484453	-0.0281312	0.0129841	0.0324242	-0.0463226	0.0196231	0.0200057
cg09435006	-0.00860183	0.00780178	0.27263	0.00480332	0.00423653	0.259349	0.00572142	0.00640274	0.373493
cg09435090	-0.00279286	0.00471964	0.555231	0.000813118	0.00256286	0.751641	1.3412e-05	0.0038733	0.997243
cg09435109	-0.00410886	0.00653551	0.53085	0.00500265	0.00354892	0.161471	0.00049407	0.00536354	0.926773
cg09435160	0.0224094	0.0219468	0.309458	0.000737982	0.0119176	0.950736	-0.0352782	0.0180113	0.052682
cg09435170	0.0292153	0.0201197	0.149327	0.0214479	0.0109254	0.0521564	-0.0516744	0.0165118	0.00224195
cg09435190	-0.0325333	0.0220804	0.143499	0.0210681	0.0119901	0.0816801	0.0123673	0.0181209	0.496363
cg09435227	0.00912476	0.0106424	0.393091	-0.00591735	0.00577906	0.308116	0.000244504	0.00873399	0.977717
cg09435245	0.000238497	0.00839574	0.977389	0.00450883	0.00455907	0.324843	0.00160338	0.00689019	0.816423
cg09435249	-0.00393993	0.00814141	0.629393	0.00230573	0.00442096	0.603035	0.00108605	0.00668146	0.871173
cg09435266	-0.0139329	0.0103449	0.1808	0.000788626	0.0056175	0.888611	0.0162197	0.00848981	0.0586732
cg09435364	-0.000464508	0.00177461	0.794002	-0.000198328	0.00096365	0.837321	0.000324162	0.00145638	0.824275
cg09435411	-0.0666443	0.040439	0.102202	0.0405647	0.0219592	0.0673951	0.0656866	0.0331873	0.0502846
cg09435415	0.00219223	0.0110351	0.842896	-0.00371173	0.00599229	0.536923	-0.00577235	0.00905625	0.525197
cg09435479	-0.0115621	0.0128297	0.369453	-0.00503752	0.00696679	0.471168	0.00941105	0.010529	0.37337
cg09435499	-0.0240059	0.0188704	0.206003	0.0103087	0.010247	0.316613	0.0135606	0.0154865	0.383131
cg09435527	-0.00920905	0.0150299	0.541328	0.000537844	0.00816153	0.947577	0.0104226	0.0123347	0.399954
cg09435541	0.00134155	0.00839205	0.873285	0.00622164	0.00455706	0.174952	0.00341661	0.00688716	0.620825
cg09435550	-0.00364622	0.0125622	0.772169	0.00783189	0.00682153	0.253413	-0.00219715	0.0103095	0.831629
cg09435617	-0.00221832	0.00438879	0.614254	0.000845223	0.00238321	0.723525	0.00174244	0.00360178	0.629508
cg09435649	0.00283382	0.00876876	0.747178	-0.00279862	0.00476162	0.557908	-0.00242938	0.00719631	0.736318
cg09435668	0.0225641	0.0225093	0.318333	-0.0102548	0.012223	0.403305	-0.0311698	0.0184728	0.0943733
cg09435674	0.000668296	0.0021491	0.756416	0.000150954	0.00116701	0.897316	-0.00148809	0.00176372	0.400656
cg09435821	0.00761575	0.0114757	0.508309	-0.00124087	0.00623155	0.842531	-0.00618805	0.00941785	0.512518
cg09435824	-0.00118665	0.0031523	0.707314	-0.00102107	0.00171177	0.552065	0.00036509	0.00258702	0.88803
cg09435861	0.00934344	0.00886193	0.29404	-0.00687015	0.00481221	0.156226	-0.0139512	0.00727278	0.0576677
cg09435875	-4.1306e-05	0.0124139	0.997351	-0.00017001	0.00674101	0.979925	-0.00223224	0.0101878	0.826971
cg09435890	-0.0359402	0.0155917	0.0230379	-0.0126555	0.00846662	0.137842	0.0331632	0.0127957	0.0108447
cg09435920	-0.00117864	0.00368655	0.749791	0.000735463	0.00200187	0.714036	0.00101873	0.00302547	0.73697
cg09436034	-0.0100203	0.00826792	0.228128	0.00345581	0.00448965	0.443112	0.00685913	0.00678529	0.314291
cg09436046	-0.021368	0.0151378	0.160899	0.015218	0.00822013	0.0668077	0.019513	0.0124232	0.119127
cg09436171	0.0127854	0.0109302	0.244636	-0.0109002	0.00593533	0.0689839	-0.0134131	0.00897016	0.1377
cg09436184	0.00372389	0.00554678	0.503398	-0.00324379	0.00301202	0.283859	-0.00236792	0.00455211	0.603983
cg09436232	-0.00402694	0.00968269	0.6783	0.00218287	0.0052579	0.678834	0.00916705	0.00794636	0.251158
cg09436262	0.0310002	0.0154224	0.0468708	-0.00655274	0.00837471	0.435635	-0.0204952	0.0126568	0.108246
cg09436290	0.00403889	0.00953062	0.672553	-0.00471397	0.00517533	0.364364	-0.00168948	0.00782156	0.829385
cg09436337	-0.00890548	0.00996546	0.373468	0.001025	0.00541145	0.850118	0.00840682	0.00817842	0.306239
cg09436347	-0.0363952	0.0284167	0.202969	0.0293585	0.0154309	0.0597103	0.0132778	0.0233209	0.570279
cg09436355	0.00851933	0.0125391	0.4983	-0.00656578	0.00680901	0.337022	-0.00762235	0.0102906	0.460446
cg09436375	-0.00301117	0.0147745	0.83888	0.00499331	0.00802288	0.534978	-0.00195331	0.0121251	0.872313
cg09436389	-0.0208003	0.021115	0.32674	0.00976379	0.0114659	0.396314	0.00209834	0.0173286	0.90384
cg09436393	0.00406639	0.00640147	0.526599	-0.00472261	0.00347613	0.177059	-0.00348974	0.00525354	0.507911
cg09436413	0.0112075	0.0175451	0.524294	-0.00506735	0.00952735	0.595886	-0.025712	0.0143988	0.076904
cg09436420	0.000550782	0.00217387	0.800459	-0.00113616	0.00118046	0.337924	-0.000456251	0.00178405	0.798629
cg09436495	0.0105388	0.0122958	0.393251	-0.00602217	0.00667687	0.369057	-0.00811215	0.0100909	0.423183
cg09436502	-0.0030563	0.013328	0.819051	-0.00302805	0.00723738	0.676478	0.00846937	0.010938	0.440409
cg09436507	0.0175404	0.0136179	0.200437	-0.01394	0.00739483	0.0620551	-0.00836538	0.0111759	0.455745
cg09436545	-0.000883879	0.00409147	0.829365	0.000500131	0.00222176	0.822314	0.000502148	0.00335778	0.881395
cg09436562	0.000922003	0.00484064	0.849291	0.00124096	0.00262857	0.637788	-0.00166465	0.0039726	0.67601
cg09436570	0.00954545	0.0144132	0.509181	-0.0010939	0.00782665	0.889101	0.00568661	0.0118285	0.631647
cg09436650	-0.00299782	0.00665251	0.653143	5.11933e-05	0.00361245	0.988719	0.00426203	0.00545956	0.436682
cg09436671	-0.0178909	0.0147608	0.228089	0.0183472	0.00801541	0.0239897	0.0246739	0.0121138	0.0440677
cg09436681	0.0311077	0.0294319	0.292854	0.00389714	0.0159821	0.807806	-0.0115718	0.024154	0.632831
cg09436713	-0.00602998	0.0116493	0.605759	0.00341918	0.00632581	0.589937	0.00317097	0.0095603	0.740761
cg09436737	0.0494158	0.0251154	0.051637	0.00416563	0.0136382	0.760609	-0.0433411	0.0206116	0.0377681
cg09436743	0.00508604	0.010637	0.633495	-0.00528279	0.00577612	0.362406	0.00146542	0.00872955	0.866995
cg09436823	-7.43057e-05	0.0027243	0.97829	-0.00123736	0.00147935	0.404732	0.0012038	0.00223577	0.591371
cg09436851	-0.00290895	0.00412874	0.482572	-0.00115464	0.00224199	0.60758	0.00370004	0.00338836	0.277226
cg09436871	0.00182709	0.00453579	0.687864	-0.000541799	0.00246303	0.8263	-0.00467297	0.00372241	0.212008
cg09436892	0.000511611	0.00261999	0.84554	0.000805752	0.00142271	0.572309	-0.000961336	0.00215016	0.655683
cg09436907	0.00369808	0.00453817	0.4169	-0.000603021	0.00246432	0.807144	-0.00211699	0.00372437	0.570911
cg09436924	0.00430506	0.0187103	0.818449	-0.0124604	0.0101601	0.222666	-0.00776518	0.0153551	0.614075
cg09436931	-0.00529028	0.0149991	0.724983	-0.00313183	0.00814481	0.701336	0.000301926	0.0123094	0.980476
cg09436970	0.00607967	0.0122832	0.621615	-0.00210915	0.00667001	0.75244	-0.00834379	0.0100805	0.409624
cg09437135	-0.00733876	0.0130635	0.575413	-0.000259213	0.00709378	0.970917	0.0156819	0.0107209	0.146392
cg09437154	0.023378	0.00672669	0.00073101	-0.0127238	0.00365274	0.000711739	-0.0171613	0.00552044	0.00239245
cg09437162	-0.0175865	0.0176837	0.322162	0.00109519	0.00960263	0.909405	0.0105119	0.0145126	0.470404
cg09437201	0.02115	0.00961742	0.0299613	-0.00158062	0.00522246	0.762722	-0.00866625	0.00789279	0.274604
cg09437267	0.00273128	0.00455357	0.549866	-0.00363658	0.00247268	0.144227	-0.000601931	0.00373701	0.872331
cg09437269	-0.00503252	0.00601859	0.404876	0.00123076	0.00326822	0.707208	0.00604116	0.00493932	0.223914
cg09437283	-0.0380791	0.0160508	0.0194089	0.00720445	0.00871591	0.410261	0.0244605	0.0131725	0.0659957
cg09437286	0.0467018	0.0256877	0.0717764	0.00143968	0.013949	0.917984	-0.0328219	0.0210813	0.122362
cg09437287	-0.00699435	0.0105727	0.509646	0.00296214	0.00574122	0.60693	0.00104817	0.0086768	0.904069
cg09437327	-0.00347936	0.00369879	0.348932	0.000141279	0.00200852	0.944051	0.00300091	0.00303551	0.325028
cg09437360	-0.0011568	0.00307738	0.707713	-0.00182458	0.00167108	0.277281	0.000814451	0.00252554	0.747696
cg09437423	-0.0151906	0.0196968	0.44223	-0.00749645	0.0106958	0.484859	0.0258323	0.0161647	0.112897
cg09437460	-0.0156012	0.013261	0.241946	0.000588988	0.00720099	0.93496	0.00423381	0.010883	0.698006
cg09437479	-0.0136416	0.0157034	0.386902	0.0109809	0.00852728	0.200542	0.0121047	0.0128874	0.349651
cg09437522	0.00438498	0.00897628	0.626163	0.0029153	0.00487431	0.551006	-0.00486067	0.00736662	0.510746
cg09437523	-0.00330597	0.00876519	0.706774	-0.000214498	0.00475968	0.964137	-0.00608079	0.00719339	0.399762
cg09437538	-0.0159213	0.0193733	0.412959	0.012258	0.0105201	0.246458	0.00398162	0.0158992	0.802723
cg09437547	0.00600387	0.0105198	0.569354	0.00020377	0.00571249	0.971609	0.00179425	0.00863338	0.835748
cg09437691	-0.00455262	0.0161133	0.778062	0.00602942	0.00874987	0.49222	0.00843574	0.0132238	0.524851
cg09437692	-0.00905409	0.00843992	0.285723	0.00342019	0.00458306	0.457097	0.00560873	0.00692645	0.419829
cg09437783	0.00109744	0.0164306	0.946868	0.0178388	0.00892214	0.0480315	0.00608659	0.0134842	0.652599
cg09437808	-0.00521342	0.0177477	0.769501	-0.0125228	0.00963735	0.196523	0.0140433	0.0145651	0.337073
cg09437847	0.00208334	0.00239938	0.38713	-0.00078661	0.00130291	0.547266	-0.00112719	0.00196912	0.568197
cg09437885	0.00266728	0.0043986	0.545503	-0.00239223	0.00238853	0.31876	-0.00276817	0.00360983	0.444818
cg09437893	-0.00744195	0.00697044	0.288019	0.00672323	0.0037851	0.0784585	0.00503118	0.00572048	0.381046
cg09437909	-0.00197965	0.0297006	0.946979	0.0126586	0.016128	0.434211	0.00871506	0.0243746	0.721367
cg09437933	0.0112549	0.00868338	0.19764	-0.00411995	0.00471526	0.384159	-0.00417989	0.00712625	0.558708
cg09437938	0.0099083	0.0100616	0.326903	-0.00599978	0.00546369	0.27455	-0.00931164	0.00825736	0.26191
cg09438020	0.00160519	0.0102802	0.876205	-0.00220346	0.00558235	0.693814	-0.000315921	0.00843669	0.970197
cg09438069	-0.106779	0.10533	0.312922	-0.0280962	0.0571962	0.624246	0.128918	0.0864415	0.138721
cg09438075	0.00124976	0.00295292	0.672955	-0.000334541	0.0016035	0.835121	-0.00170046	0.0024234	0.484357
cg09438085	0.0078275	0.00725637	0.283078	0.000338075	0.00394036	0.931783	-0.0057012	0.00595513	0.340486
cg09438113	0.0013573	0.0087234	0.876639	-0.00275513	0.00473699	0.562013	-0.00807923	0.00715909	0.261552
cg09438120	0.00141504	0.00636943	0.8246	-0.000883373	0.00345873	0.798888	0.00440553	0.00522724	0.401168
cg09438206	-0.0126139	0.00753464	0.0969472	0.00639096	0.00409147	0.121155	0.00429554	0.0061835	0.488722
cg09438217	-0.0227389	0.0165735	0.172854	-0.0017792	0.00899974	0.843649	0.00914902	0.0136015	0.502581
cg09438228	-0.00543393	0.00856961	0.527337	-0.00232078	0.00465348	0.618973	0.00185472	0.00703288	0.792488
cg09438256	-0.000816678	0.00930797	0.930243	-0.0097916	0.00505442	0.0552811	0.00778598	0.00763883	0.310315
cg09438266	-0.00189963	0.00298108	0.525299	0.00210077	0.00161879	0.19709	0.00121478	0.0024465	0.620506
cg09438320	0.0052274	0.00283899	0.0682739	-0.000478135	0.00154163	0.757035	-0.00433404	0.00232989	0.0655299
cg09438382	-0.000197938	0.0095935	0.983576	-0.00362672	0.00520947	0.487786	0.00273534	0.00787316	0.728935
cg09438445	0.00791385	0.00895663	0.378853	-0.0137111	0.00486364	0.00571268	0.00217979	0.0073505	0.767369
cg09438457	0.00797865	0.00816317	0.330518	-0.00625535	0.00443277	0.161019	-0.00677819	0.00669932	0.313867
cg09438466	-0.000497771	0.00898108	0.955901	-0.000106892	0.00487691	0.982553	0.00211999	0.00737056	0.774172
cg09438478	-0.00551252	0.00926172	0.552936	0.00434169	0.00502931	0.389863	-0.00278965	0.00760087	0.714312
cg09438491	-0.0118707	0.00671945	0.0800654	0.00243706	0.0036488	0.505593	0.00511151	0.00551449	0.355996
cg09438589	-0.00773817	0.0126567	0.542203	-0.0030329	0.00687285	0.659872	0.0162341	0.0103871	0.120945
cg09438605	-0.0182068	0.0151415	0.231774	0.00659561	0.00822214	0.424181	0.0108773	0.0124263	0.383293
cg09438698	0.0211707	0.00967446	0.0307621	-0.00710866	0.00525343	0.178784	-0.0153527	0.0079396	0.055722
cg09438719	-0.000296716	0.0059997	0.960646	0.00114569	0.00325796	0.725767	-0.00142284	0.00492381	0.773147
cg09438742	0.000398126	0.00205595	0.84681	0.00109107	0.00111642	0.330569	-0.000396162	0.00168727	0.814804
cg09438782	-0.0105407	0.0176612	0.551847	0.00191109	0.00959039	0.842419	0.00661056	0.0144941	0.649228
cg09438836	0.00135309	0.00796681	0.865447	-0.00160125	0.00432614	0.711994	-0.00497625	0.00653817	0.448222
cg09438837	0.00623583	0.0111928	0.578572	-0.00224742	0.00607794	0.712267	-0.009979	0.00918569	0.279693
cg09438858	-0.00542529	0.0109033	0.619771	-0.00133494	0.00592071	0.822032	0.00568129	0.00894806	0.5268
cg09438864	0.00354447	0.00818681	0.665899	-0.00040666	0.00444561	0.927282	0.00105852	0.00671873	0.875102
cg09438865	-0.0308595	0.0242004	0.204937	-0.00557102	0.0131413	0.672444	0.0293902	0.0198607	0.14178
cg09438943	0.0152558	0.00634016	0.0177855	-0.00456141	0.00344284	0.187951	-0.0060934	0.00520322	0.244096
cg09438955	-0.00255582	0.00292283	0.383789	0.00195236	0.00158716	0.221284	0.000373786	0.0023987	0.876454
cg09438962	0.00582271	0.00814336	0.476108	-0.00197191	0.00442201	0.656523	-0.00426346	0.00668306	0.524832
cg09438972	0.00154511	0.0142737	0.913995	0.00388464	0.00775091	0.617242	0.000916229	0.0117141	0.937798
cg09439002	-0.000688767	0.00685918	0.920197	-0.00824723	0.00372468	0.0288767	0.00703554	0.00562916	0.214011
cg09439010	0.00553254	0.0130376	0.672136	-0.00228477	0.00707967	0.747518	-0.0128207	0.0106996	0.2334
cg09439027	-0.00481798	0.0174511	0.783001	-0.0107123	0.00947632	0.260757	0.0287139	0.0143217	0.0474274
cg09439054	0.00315069	0.00868311	0.717411	0.00103129	0.00471511	0.827274	0.0014563	0.00712603	0.838447
cg09439093	-0.00282378	0.00454499	0.535692	0.00417242	0.00246803	0.0937471	4.13356e-05	0.00372997	0.991178
cg09439192	0.0105795	0.0169778	0.534483	0.00473254	0.0092193	0.60875	-0.0180591	0.0139333	0.197649
cg09439204	0.00893783	0.0162681	0.58384	-0.00886083	0.00883394	0.318041	-0.0141149	0.0133509	0.292724
cg09439238	-0.000179954	0.00347079	0.958744	-0.000255685	0.00188471	0.892336	-0.00128239	0.00284839	0.653441
cg09439239	-0.00340795	0.0121444	0.77953	0.00359307	0.00659469	0.586965	0.00989904	0.00996666	0.322785
cg09439260	0.0119184	0.00917085	0.196456	-0.0129099	0.00497996	0.0108259	0.00125841	0.0075263	0.867518
cg09439276	-0.000221809	0.00785292	0.977518	-0.00171009	0.0042643	0.68918	-0.00219849	0.00644471	0.733656
cg09439303	-0.000821916	0.00263911	0.756058	0.000718384	0.00143309	0.617174	0.0011652	0.00216586	0.591673
cg09439348	0.00399648	0.00593215	0.501917	-0.0058363	0.00322128	0.0727466	1.33041e-05	0.00486838	0.997825
cg09439397	-0.00498477	0.00919564	0.58886	-0.00274895	0.00499343	0.583084	0.0103692	0.00754665	0.172231
cg09439409	0.0077099	0.0073194	0.294489	-0.00252124	0.00397459	0.527176	-0.0055067	0.00600686	0.361287
cg09439444	-0.0355635	0.0214527	0.100215	0.00820291	0.0116493	0.482823	0.0283283	0.0176057	0.110474
cg09439464	-0.00787898	0.0107296	0.464315	-0.000685514	0.00582639	0.906554	0.00639587	0.00880552	0.469169
cg09439467	-0.00596838	0.00388882	0.127716	-0.00155943	0.00211171	0.461805	0.00352462	0.00319147	0.271835
cg09439484	-0.014724	0.0141823	0.301456	-0.00848915	0.00770129	0.272736	0.0116907	0.0116391	0.317374
cg09439489	-0.00359401	0.0159706	0.822367	0.00222635	0.00867239	0.797877	0.0129962	0.0131067	0.323583
cg09439497	0.00176592	0.0138647	0.898882	-0.00236922	0.00752884	0.753596	0.0078989	0.0113785	0.489022
cg09439511	0.0172361	0.0137218	0.211736	-0.00428191	0.00745123	0.566696	0.000154492	0.0112612	0.989079
cg09439534	0.0147703	0.00732401	0.0461631	-0.00385551	0.00397709	0.334458	-0.00769516	0.00601064	0.203148
cg09439541	0.0103141	0.00889236	0.248606	-0.004688	0.00482874	0.333751	-0.0115552	0.00729775	0.116203
cg09439560	-0.00422131	0.0117746	0.720649	0.000339184	0.00639384	0.957789	0.0101103	0.00966312	0.297727
cg09439572	0.00468508	0.0103894	0.652916	-0.00757719	0.00564169	0.182013	-0.000484873	0.00852637	0.954754
cg09439599	-0.0009737	0.00306824	0.751581	-0.00176077	0.00166612	0.292915	0.00107195	0.00251803	0.67115
cg09439604	-0.00474357	0.00885685	0.593329	0.0016794	0.00480945	0.727617	0.000847117	0.00726861	0.907433
cg09439722	-0.00685342	0.0196049	0.727325	0.000829063	0.0106459	0.938068	-0.0036092	0.0160893	0.822922
cg09439723	0.00127987	0.00417625	0.759831	-0.00279381	0.00226779	0.220595	-0.00047556	0.00342735	0.889898
cg09439754	-0.0611566	0.0180227	0.000960804	0.0179989	0.00978672	0.0685952	0.0402478	0.0147908	0.00756493
cg09439765	-0.00965031	0.00707378	0.175278	0.00219855	0.00384121	0.568247	0.0132228	0.00580528	0.0246764
cg09439788	0.0013955	0.00858968	0.87124	-0.00490694	0.00466437	0.295103	0.00495406	0.00704935	0.483684
cg09439817	0.0186361	0.0108508	0.0887027	0.000542456	0.00589219	0.926815	-0.0114833	0.00890496	0.199914
cg09439867	0.00113797	0.0190922	0.952579	0.0071502	0.0103675	0.491849	0.00105609	0.0156685	0.946384
cg09439915	-0.00695777	0.0211214	0.742466	-0.00502781	0.0114694	0.661978	0.00833783	0.0173338	0.631461
cg09439920	-0.00110485	0.0030714	0.719744	0.00129632	0.00166784	0.43868	0.00185299	0.00252063	0.463824
cg09439964	-0.00650801	0.0110424	0.556826	0.00262194	0.00599627	0.662778	0.00144165	0.00906227	0.873895
cg09439973	-0.0462981	0.0216875	0.0349988	0.00686265	0.0117768	0.56127	0.0197106	0.0177984	0.270522
cg09440018	0.00274861	0.00341563	0.42272	0.000157195	0.00185476	0.932612	-0.0016899	0.00280313	0.547842
cg09440027	0.0026943	0.0133286	0.840177	-0.00690364	0.00723771	0.342255	-0.0027113	0.0109385	0.804698
cg09440129	-0.00311357	0.00610971	0.611345	0.0064874	0.0033177	0.0530736	0.00118213	0.00501409	0.814056
cg09440150	-0.00392147	0.00835479	0.639735	0.00528432	0.00453682	0.246635	-0.00155728	0.00685658	0.82075
cg09440208	0.011036	0.00845722	0.194643	-0.00520243	0.00459245	0.259752	-0.0124376	0.00694064	0.0758822
cg09440215	-0.0148721	0.0156283	0.343378	0.00284131	0.00848648	0.738411	0.0145155	0.0128258	0.260201
cg09440268	-0.0212421	0.016773	0.208031	0.00173899	0.00910812	0.848934	0.00510492	0.0137652	0.711458
cg09440270	0.0279251	0.0153956	0.0724287	-0.0114487	0.00836012	0.173651	-0.0257771	0.0126348	0.0437293
cg09440289	0.00262483	0.00240586	0.27765	-0.00182159	0.00130643	0.166029	-0.00110749	0.00197443	0.575996
cg09440298	0.000106628	0.00520955	0.983707	-0.00134125	0.00282889	0.63635	-0.000696356	0.00427535	0.870914
cg09440308	0.0116106	0.0130896	0.377005	0.00265067	0.0071079	0.709927	-0.00799946	0.0107423	0.458059
cg09440340	0.0175602	0.0140321	0.213433	-0.00387241	0.00761973	0.612325	-0.00860423	0.0115158	0.456558
cg09440385	-0.0304562	0.0131825	0.0227337	0.0109152	0.00715835	0.130174	0.0190911	0.0108185	0.0803953
cg09440493	0.00885951	0.00862952	0.306837	-0.00616729	0.00468601	0.190874	-0.00302027	0.00708204	0.6706
cg09440520	-0.00178391	0.0117972	0.880083	0.0123171	0.00640614	0.0571026	0.00381466	0.00968171	0.694339
cg09440538	0.0573265	0.0425935	0.181103	-0.0366235	0.0231292	0.116194	-0.00396126	0.0349555	0.909981
cg09440559	0.00972374	0.00834273	0.246323	-0.0118002	0.00453028	0.010465	-0.00191662	0.00684668	0.780053
cg09440563	-0.004825	0.00961286	0.616719	-0.00472697	0.00521999	0.367152	0.00306501	0.00788905	0.698386
cg09440586	-0.00167211	0.00690648	0.809148	0.00079187	0.00375037	0.833165	-0.00200851	0.00566799	0.723748
cg09440603	0.0123081	0.00943326	0.194699	0.00197183	0.00512246	0.701027	-0.0129542	0.00774166	0.0971087
cg09440616	0.0150384	0.0156732	0.339412	-0.00497031	0.00851086	0.560419	-0.00755559	0.0128626	0.558134
cg09440757	0.0118257	0.0180873	0.514599	0.00434587	0.00982181	0.659017	-0.0123704	0.0148439	0.406443
cg09440788	-0.0148305	0.0123903	0.233901	0.00338855	0.0067282	0.615526	0.0101879	0.0101684	0.318583
cg09440805	0.00260575	0.0299744	0.930883	0.00402766	0.0162767	0.805022	0.00797093	0.0245993	0.74653
cg09440808	-0.0145842	0.0360515	0.686602	0.0187603	0.0195767	0.340014	-0.0115188	0.0295866	0.697789
cg09440812	0.00277825	0.00205317	0.178781	-0.00156394	0.00111491	0.163509	-0.00214109	0.00168499	0.20652
cg09440862	-0.00264369	0.00274647	0.33787	0.00133529	0.00149139	0.372565	0.00317434	0.00225396	0.161851
cg09440866	-0.0131495	0.0169134	0.438556	0.00107861	0.00918432	0.906725	0.0102761	0.0138804	0.460679
cg09440905	-0.00503375	0.0104269	0.630221	0.00130869	0.00566201	0.817639	0.00191247	0.00855709	0.823564
cg09440986	0.0115433	0.00744869	0.124085	0.00589976	0.00404479	0.147523	-0.00871204	0.00611296	0.156938
cg09440989	0.0104519	0.00893452	0.244596	-0.00286634	0.00485163	0.555867	-0.00023306	0.00733235	0.974701
cg09440996	0.0109292	0.00932381	0.243658	-0.00466986	0.00506302	0.358367	-0.00388955	0.00765183	0.61225
cg09441002	0.00775352	0.00952161	0.417228	-0.00590276	0.00517043	0.256084	-0.00621943	0.00781416	0.427794
cg09441047	-0.00232011	0.00694855	0.739092	0.00447903	0.00377321	0.237761	0.00578814	0.00570251	0.312325
cg09441069	0.00306283	0.00539221	0.571186	-0.00230394	0.00292808	0.433065	-0.00149923	0.00442526	0.735414
cg09441080	-0.000827938	0.00581363	0.887014	0.00268205	0.00315692	0.397406	-0.000653076	0.00477111	0.891375
cg09441088	0.038618	0.0151779	0.0123354	-0.000819648	0.00824192	0.920963	-0.0283081	0.0124562	0.0249924
cg09441152	0.00572325	0.0029055	0.0513748	-0.00179774	0.00157775	0.256996	-0.00412326	0.00238447	0.086576
cg09441172	-0.0204476	0.0073294	0.00621765	0.00531569	0.00398002	0.184438	0.0130916	0.00601506	0.0316586
cg09441209	0.0111326	0.0122727	0.366333	-0.00459972	0.00666433	0.491522	0.00143572	0.0100719	0.886909
cg09441217	0.00403548	0.01032	0.696528	-0.00141914	0.00560398	0.800557	0.00344219	0.00846939	0.685219
cg09441223	0.00215892	0.00420375	0.608582	-0.00223189	0.00228272	0.330352	-0.00121838	0.00344991	0.724642
cg09441229	0.005989	0.0249939	0.811072	-0.0176585	0.0135722	0.19595	0.0267473	0.0205119	0.194959
cg09441331	-0.0057576	0.0100081	0.566266	0.00723846	0.00543459	0.185639	-0.0010352	0.00821339	0.899932
cg09441337	-0.00421177	0.00236607	0.0778263	0.00211755	0.00128483	0.102181	0.00252383	0.00194178	0.196404
cg09441348	-0.00603002	0.00928328	0.517332	0.000186812	0.00504101	0.970506	0.00511108	0.00761857	0.503709
cg09441363	0.00147203	0.0027484	0.593321	0.000570053	0.00149244	0.703227	-0.000787465	0.00225555	0.727664
cg09441394	-0.0185122	0.00964709	0.0575835	0.00324199	0.00523857	0.537283	0.00813507	0.00791714	0.306427
cg09441395	0.00182059	0.00190478	0.34127	0.000550555	0.00103434	0.595607	-0.00105797	0.00156321	0.499957
cg09441413	-0.0013573	0.0135692	0.920504	-0.00179617	0.00736837	0.807865	0.00633102	0.0111359	0.57084
cg09441550	-0.00984911	0.0109137	0.368788	0.000820019	0.00592637	0.890203	0.00423041	0.00895663	0.637632
cg09441568	-0.00761064	0.00615313	0.218768	0.00048369	0.00334128	0.885164	0.00409744	0.00504973	0.418878
cg09441579	-0.00373918	0.00788304	0.636203	0.00589726	0.00428065	0.171107	-0.000579187	0.00646942	0.928826
cg09441582	0.027939	0.0197783	0.160593	-0.0163774	0.01074	0.130155	-0.0190377	0.0162316	0.243377
cg09441684	0.00176926	0.012023	0.883278	0.0102891	0.00652874	0.117906	-0.0115113	0.009867	0.245877
cg09441702	-0.00222457	0.00193632	0.253105	0.00164029	0.00105146	0.12163	0.00123072	0.00158909	0.44031
cg09441707	0.00165429	0.00843232	0.844828	0.00640917	0.00457893	0.164414	-0.00122562	0.00692021	0.859749
cg09441736	-0.00174101	0.0177129	0.92188	0.000615835	0.00961848	0.949066	-0.00309918	0.0145366	0.831567
cg09441748	-0.0502307	0.0296146	0.0926861	0.0297864	0.0160813	0.0666736	0.033301	0.024304	0.173418
cg09441792	0.00274725	0.00759904	0.718399	0.00197738	0.00412644	0.632749	-0.00276486	0.00623635	0.658387
cg09441819	0.00692648	0.00893329	0.439793	-0.00221145	0.00485097	0.649376	-0.00410864	0.00733134	0.576332
cg09441820	0.00663252	0.00960067	0.491122	0.00253207	0.00521337	0.628154	-0.00104495	0.00787905	0.894733
cg09441852	-0.00965637	0.0126443	0.446684	0.0146925	0.00686611	0.034576	0.015884	0.0103769	0.12871
cg09441873	-0.00694026	0.00559535	0.217481	0.00139035	0.00303839	0.648147	0.00567486	0.00459197	0.219157
cg09441903	0.0316867	0.0206612	0.127991	0.000786087	0.0112195	0.944269	-0.034886	0.0169561	0.0420099
cg09441904	0.000461801	0.0531284	0.99308	-0.0250608	0.0288498	0.386922	-0.0384597	0.0436012	0.379658
cg09441911	-0.0131413	0.0188163	0.486402	0.00618921	0.0102176	0.545937	0.0106356	0.0154421	0.492438
cg09441963	0.00206387	0.00362031	0.569784	0.000361425	0.0019659	0.854472	-0.00217317	0.0029711	0.466067
cg09442017	0.000800175	0.0165057	0.961423	0.00449927	0.00896292	0.61668	0.0081048	0.0135458	0.550853
cg09442066	-0.00356669	0.0134437	0.791271	0.00372789	0.00730021	0.610616	0.00273598	0.0110329	0.80461
cg09442088	0.00548921	0.0097405	0.574211	-0.00417509	0.00528929	0.431607	-0.00415885	0.0079938	0.603928
cg09442106	0.017021	0.0100421	0.0929101	0.0105394	0.00545306	0.0558371	-0.0155658	0.0082413	0.0615591
cg09442143	-0.00267895	0.00455885	0.55798	0.00462328	0.00247555	0.0644834	-0.00039367	0.00374134	0.916392
cg09442149	-0.000306002	0.00318646	0.92367	0.00205236	0.00173031	0.238131	0.00218118	0.00261505	0.40604
cg09442159	0.0227019	0.0160391	0.159772	-0.0079119	0.00870955	0.365644	-0.0228351	0.0131629	0.085576
cg09442182	-0.00129581	0.022125	0.953403	0.00511243	0.0120143	0.671283	-0.00214756	0.0181574	0.906066
cg09442240	0.00324744	0.00809651	0.689131	0.00336682	0.00439657	0.445446	-0.00734877	0.00664461	0.271151
cg09442355	0.0242269	0.016252	0.138902	-0.00381418	0.00882517	0.666447	-0.0157899	0.0133376	0.23902
cg09442403	-0.0107958	0.00883772	0.224486	0.00539671	0.00479907	0.263235	0.0043857	0.00725291	0.546636
cg09442452	-0.0111648	0.0420048	0.790892	0.0329269	0.0228095	0.151705	-0.0496778	0.0344724	0.1524
cg09442458	0.00421619	0.00291023	0.150253	0.000382772	0.00158032	0.809066	-0.00350174	0.00238836	0.145455
cg09442489	0.00357201	0.009914	0.719314	-0.00605097	0.00538351	0.263468	0.00115026	0.00813619	0.887832
cg09442556	0.00681028	0.0103353	0.511317	0.00593901	0.00561231	0.292277	-0.00430617	0.00848197	0.612691
cg09442591	0.016977	0.0177176	0.340063	0.0104596	0.00962105	0.279343	-0.0167262	0.0145405	0.252507
cg09442606	0.0257217	0.0204855	0.21192	-0.0117943	0.0111241	0.291351	-0.00814628	0.016812	0.628957
cg09442613	0.0177135	0.020528	0.390071	0.0010024	0.0111471	0.92851	-0.0283625	0.0168468	0.0951045
cg09442654	-0.00490679	0.0030457	0.110034	0.00121538	0.00165388	0.463985	0.00266429	0.00249954	0.288796
cg09442690	0.0231487	0.0111388	0.0400183	-0.00775474	0.00604863	0.202515	-0.00742756	0.00914139	0.418248
cg09442699	-0.00762056	0.0138623	0.583618	-0.00417341	0.00752754	0.580418	-0.00986746	0.0113765	0.387636
cg09442723	0.014268	0.00981109	0.148719	-0.00115654	0.00532763	0.828545	-0.01763	0.00805173	0.0306659
cg09442725	-0.020225	0.0169718	0.235953	0.00181905	0.00921607	0.843896	0.0145543	0.0139284	0.298344
cg09442740	-0.00425487	0.00517835	0.413045	-0.000876427	0.00281195	0.755874	0.00543238	0.00424975	0.203841
cg09442744	0.00028604	0.00296693	0.923371	0.00117688	0.00161111	0.466649	-0.00160655	0.00243489	0.510759
cg09442760	0.000341561	0.00558956	0.951385	-0.000191366	0.00303525	0.949843	-0.00530464	0.00458722	0.250025
cg09442789	0.0252732	0.018063	0.164577	0.00583689	0.0098086	0.553013	-0.0298758	0.0148239	0.0463033
cg09442792	0.00382091	0.00829569	0.646002	0.00264393	0.00450474	0.558458	-0.00310935	0.00680808	0.648777
cg09442794	0.000895686	0.00220037	0.684754	0.000646415	0.00119485	0.589601	-0.00120837	0.00180579	0.504795
cg09442828	-0.00980833	0.00982861	0.3205	-0.00470336	0.00533714	0.380103	0.0107978	0.00806611	0.183439
cg09442851	-0.0229899	0.0106895	0.0336885	0.00274422	0.0058046	0.637316	0.0172912	0.00877259	0.0512307
cg09442878	0.00662549	0.00567979	0.245934	-0.000408748	0.00308425	0.894809	-0.0048292	0.00466127	0.302462
cg09442947	-0.00115016	0.00721033	0.873555	0.00136578	0.00391536	0.727886	0.00565567	0.00591735	0.34128
cg09443022	-0.00637401	0.0194249	0.743432	-0.00986469	0.0105481	0.351729	-0.00187005	0.0159415	0.906831
cg09443039	-0.00952681	0.0108558	0.382085	-0.00108118	0.00589492	0.854814	-0.0014122	0.00890908	0.874344
cg09443046	-0.000921921	0.00214424	0.668072	0.00110586	0.00116437	0.34432	-0.00133137	0.00175973	0.450921
cg09443073	0.0155793	0.0117216	0.18656	-0.0123978	0.00636506	0.0539881	-0.0107983	0.00961962	0.26408
cg09443082	-0.015488	0.0109673	0.160714	0.00477947	0.00595549	0.423975	0.00817851	0.00900063	0.365516
cg09443083	-0.00794584	0.00759898	0.298017	-0.000210455	0.00412641	0.959416	0.00795347	0.00623631	0.204872
cg09443102	-0.00431942	0.00877694	0.623607	0.000584605	0.00476606	0.9026	0.00105766	0.00720303	0.883531
cg09443135	-0.00680654	0.0137221	0.620866	0.0071293	0.00745141	0.34078	0.00212655	0.0112614	0.85057
cg09443153	-0.00344852	0.0079154	0.663929	-0.000113406	0.00429823	0.978999	0.00762294	0.00649599	0.243136
cg09443182	0.0117793	0.0102497	0.252954	0.00523025	0.00556583	0.349427	-0.00538565	0.00841173	0.523338
cg09443281	0.0106297	0.0103601	0.30713	-0.00391405	0.00562576	0.488061	-0.00485441	0.0085023	0.569197
cg09443303	-0.000310421	0.00687264	0.964056	-0.00106923	0.00373199	0.775031	0.00437033	0.00564022	0.44009
cg09443311	-0.0100586	0.00945359	0.289661	0.00409889	0.0051335	0.426324	0.00888036	0.00775834	0.25485
cg09443319	0.0114163	0.0101034	0.260955	0.0016648	0.00548633	0.762124	-0.0024954	0.00829159	0.764017
cg09443347	-0.000971845	0.00823863	0.906313	-0.00632433	0.00447375	0.160287	0.00388887	0.00676125	0.566351
cg09443388	0.0393267	0.0198998	0.0506308	-0.00394059	0.010806	0.71606	-0.0408796	0.0163313	0.0137787
cg09443389	0.0037076	0.0107879	0.731743	0.00219409	0.00585808	0.708723	-0.00797652	0.00885342	0.369581
cg09443439	-0.00831553	0.00988399	0.401998	0.00425361	0.00536721	0.429765	0.00324564	0.00811156	0.68984
cg09443457	-0.023656	0.0167678	0.161124	0.00157738	0.00910525	0.862783	0.0141139	0.0137609	0.307305
cg09443467	0.0174634	0.01705	0.307966	-0.00961671	0.00925851	0.301227	-0.019458	0.0139925	0.167154
cg09443484	0.00878159	0.0126731	0.489812	-0.00397983	0.00688174	0.564232	-0.00131691	0.0104005	0.899472
cg09443515	-0.00931017	0.0122656	0.449448	-0.00112161	0.00666047	0.866579	-0.00245972	0.0100661	0.807409
cg09443520	-0.00909071	0.0283319	0.748922	-0.00882002	0.0153848	0.567616	0.028291	0.0232513	0.226305
cg09443546	-0.00120511	0.01055	0.909264	0.00134524	0.00572885	0.814786	0.00514103	0.0086581	0.553876
cg09443553	0.0115134	0.00723501	0.114403	0.00371676	0.00392876	0.346202	-0.00474996	0.0059376	0.425447
cg09443697	0.025633	0.0159678	0.111295	-0.0188432	0.00867083	0.0319123	-0.0131905	0.0131044	0.316348
cg09443699	0.00230767	0.0150354	0.878299	-0.000772331	0.00816454	0.924808	0.000833661	0.0123392	0.946257
cg09443748	0.00154765	0.0166354	0.926046	0.00126295	0.00903336	0.889066	-0.00129347	0.0136523	0.924691
cg09443774	-0.0119489	0.00979425	0.225076	0.00660706	0.00531849	0.216774	0.00208804	0.00803791	0.795524
cg09443777	-0.00187923	0.0211343	0.929308	-0.00275182	0.0114763	0.810945	-0.00958851	0.0173444	0.581501
cg09443791	-0.0111607	0.00735238	0.131892	-0.00617237	0.00399249	0.124978	0.0159788	0.00603392	0.00928264
cg09443807	0.0249174	0.0110194	0.0257116	-0.00298093	0.00598376	0.619359	-0.0145349	0.00904335	0.110868
cg09443821	0.00600881	0.0127418	0.638159	-0.00985437	0.00691906	0.157209	-0.00254204	0.0104569	0.808383
cg09443855	-0.00369243	0.0194952	0.850127	0.00176799	0.0105863	0.867671	0.0103961	0.0159992	0.517186
cg09443992	0.0399605	0.0189119	0.0368644	-0.0156159	0.0102696	0.13123	-0.0302687	0.0155206	0.0536933
cg09444023	-0.000975407	0.00805544	0.903843	-0.00256882	0.00437427	0.558236	0.00420602	0.00661091	0.525952
cg09444036	-0.0240424	0.0108847	0.0292608	0.0104182	0.00591064	0.0807438	0.0119403	0.00893285	0.184087
cg09444060	0.0102633	0.0114147	0.370547	-0.0035775	0.00619843	0.565009	-0.00259335	0.00936779	0.782425
cg09444070	-0.00187382	0.00858839	0.827693	0.00855449	0.00466367	0.0693151	-0.00140084	0.00704829	0.842826
cg09444090	0.00282118	0.0105124	0.788919	-0.00281381	0.00570843	0.62305	-0.000928851	0.00862724	0.914458
cg09444108	-0.00380052	0.0176627	0.830032	0.0142839	0.00959123	0.139279	0.00473977	0.0144954	0.744301
cg09444120	4.37572e-05	0.009108	0.996175	-0.00170215	0.00494583	0.731383	-0.00016401	0.00747472	0.982534
cg09444160	-0.00352743	0.00417294	0.399773	0.00401065	0.00226599	0.0795096	0.00227269	0.00342463	0.508315
cg09444186	-0.000514512	0.00585974	0.930192	0.00219472	0.00318196	0.491812	-0.00463157	0.00480895	0.337603
cg09444206	0.011681	0.0100891	0.249461	0.00181126	0.00547859	0.741571	-0.0106471	0.00827989	0.201178
cg09444226	-0.000308476	0.0076474	0.967897	-0.00350292	0.0041527	0.400764	0.00541401	0.00627604	0.390208
cg09444255	0.00420488	0.00314047	0.183353	7.13526e-05	0.00170534	0.966702	-0.00284795	0.00257731	0.271567
cg09444258	-0.0117431	0.0146342	0.424027	0.00509725	0.00794669	0.522577	0.00352938	0.01201	0.76941
cg09444259	-0.0140992	0.00882886	0.113148	0.00877098	0.00479426	0.0700366	0.00508248	0.00724564	0.484501
cg09444276	-0.0348898	0.0125223	0.00628221	0.0126268	0.00679986	0.0659974	0.0314257	0.0102767	0.00279864
cg09444307	0.0163861	0.0157801	0.30136	-0.0200833	0.0085689	0.0208876	-0.00732665	0.0129503	0.572716
cg09444323	-0.0141271	0.0154078	0.361212	0.00198617	0.00836674	0.812797	0.014269	0.0126448	0.261586
cg09444327	0.00250655	0.00923867	0.78666	-0.00105244	0.00501679	0.834225	-0.00739333	0.00758196	0.33164
cg09444358	-0.0141326	0.0130114	0.279776	0.00276095	0.00706545	0.696725	0.0112972	0.0106781	0.292384
cg09444379	-0.00254037	0.00767303	0.741216	0.00317208	0.00416662	0.448102	0.00239302	0.00629707	0.704662
cg09444392	0.00610619	0.00979074	0.534136	0.00248896	0.00531658	0.640603	-0.00512153	0.00803503	0.525189
cg09444393	0.0118799	0.00646247	0.0687185	0.00207533	0.00350926	0.555474	-0.00892132	0.0053036	0.0953812
cg09444405	0.00590991	0.0144635	0.683622	-0.00524416	0.00785401	0.50572	0.00225635	0.0118699	0.849589
cg09444426	0.00972615	0.0179719	0.589473	0.00200601	0.0097591	0.83752	0.00418739	0.0147491	0.777014
cg09444439	-0.000552787	0.00327116	0.866116	-0.000648795	0.00177631	0.715627	-0.00183754	0.00268456	0.495111
cg09444531	0.0160481	0.0157473	0.310391	0.0129489	0.0085511	0.13282	-0.0121174	0.0129234	0.350487
cg09444586	-0.00899674	0.0122376	0.463799	0.00538104	0.00664527	0.41983	0.0114882	0.0100431	0.255152
cg09444637	-0.00820429	0.00782001	0.296413	0.00522329	0.00424643	0.221305	0.00146144	0.0064177	0.820286
cg09444657	0.00160238	0.00344586	0.642839	0.00229808	0.00187118	0.222012	-0.00388599	0.00282794	0.172191
cg09444664	0.000601448	0.00275625	0.827668	0.000809371	0.0014967	0.58976	0.00123243	0.00226199	0.586965
cg09444685	0.0135311	0.0168861	0.424676	-0.0100959	0.00916951	0.273287	-0.0227405	0.013858	0.103661
cg09444744	0.0170571	0.0127379	0.183305	-0.00785311	0.00691696	0.2587	-0.00900291	0.0104537	0.390992
cg09444802	0.00264667	0.00480146	0.582599	-0.00158732	0.00260729	0.543912	-0.000749674	0.00394045	0.849463
cg09444818	-0.0109885	0.0135152	0.41795	0.00298727	0.00733905	0.684771	0.0157268	0.0110916	0.159047
cg09444863	0.0149325	0.018896	0.431086	-0.00258165	0.0102609	0.80182	-0.00546347	0.0155075	0.725279
cg09444868	0.00438849	0.0136946	0.749232	0.000102192	0.00743644	0.989061	-0.00273156	0.0112388	0.808422
cg09444885	0.0529435	0.0534551	0.324138	-0.037972	0.0290272	0.193549	-0.0131347	0.0438694	0.765197
cg09444893	0.0331143	0.0180703	0.0695771	-0.00792296	0.00981254	0.42116	-0.0275499	0.0148298	0.0658813
cg09444931	0.00649871	0.00886419	0.465031	0.00544397	0.00481344	0.260517	-0.00964666	0.00727463	0.187564
cg09444979	0.00457591	0.00299179	0.129014	0.00122514	0.00162461	0.452392	-0.00499076	0.00245529	0.0444962
cg09445024	0.00425888	0.0159702	0.790218	-0.0122907	0.00867217	0.159235	-0.0094444	0.0131064	0.472687
cg09445027	-0.0176464	0.0205538	0.392457	-0.015421	0.0111611	0.169875	0.0264993	0.016868	0.11906
cg09445097	-0.001726	0.00248916	0.489517	-0.000501091	0.00135166	0.711558	0.00242811	0.00204279	0.237147
cg09445132	-0.00594492	0.00639266	0.354428	0.003941	0.00347135	0.25872	0.00344018	0.00524631	0.513365
cg09445142	0.00125893	0.017549	0.942941	-0.000356967	0.00952947	0.970187	0.00690732	0.014402	0.632459
cg09445158	-0.0252687	0.0216878	0.246494	0.0167623	0.0117769	0.157474	0.00557685	0.0177986	0.754623
cg09445162	-0.0163006	0.00739296	0.0295438	0.00507091	0.00401453	0.20921	0.0144737	0.00606723	0.0187626
cg09445207	-0.0036474	0.0150217	0.808606	0.0112643	0.00815712	0.170104	0.00406739	0.012328	0.742079
cg09445220	-0.00948841	0.0191269	0.62083	-0.00298051	0.0103863	0.774679	0.0223156	0.015697	0.157958
cg09445240	-0.029787	0.0701377	0.67189	0.0331794	0.0380863	0.385562	0.0167414	0.0575604	0.771714
cg09445363	-0.000615926	0.00388539	0.874335	0.000121193	0.00210985	0.954298	0.00299191	0.00318865	0.350145
cg09445383	0.00643927	0.00724922	0.376333	-0.00180329	0.00393648	0.647785	-0.00646965	0.00594926	0.279206
cg09445424	-0.0133761	0.01466	0.363543	-0.00183926	0.00796068	0.81771	0.0148633	0.0120311	0.219311
cg09445448	0.00111524	0.011071	0.919944	0.00255256	0.0060118	0.671964	0.00429827	0.00908573	0.637094
cg09445457	-0.00303858	0.012606	0.809971	0.0117853	0.00684533	0.0879439	0.00685216	0.0103455	0.509142
cg09445472	0.0135309	0.0124662	0.280114	-0.00335973	0.00676941	0.620666	-0.00910959	0.0102307	0.375186
cg09445481	0.0192131	0.0165243	0.247461	-0.000816049	0.00897304	0.927702	-0.0153881	0.0135611	0.258958
cg09445550	0.0053748	0.00340733	0.11757	0.00182985	0.00185025	0.324846	-0.00534298	0.00279631	0.0586435
cg09445639	-0.00304539	0.011083	0.784001	0.00235846	0.00601831	0.695905	0.00266849	0.00909556	0.769782
cg09445675	-0.00569076	0.00903518	0.530102	-0.00340276	0.00490629	0.489426	0.00520504	0.00741496	0.484184
cg09445680	0.00216431	0.00889542	0.808221	-0.00166309	0.0048304	0.731281	0.00357085	0.00730026	0.625717
cg09445682	0.01696	0.0113351	0.137455	-0.01073	0.00615518	0.0840857	-0.00970266	0.00930243	0.299224
cg09445705	0.029897	0.0155183	0.0566142	0.00127481	0.00842676	0.880031	-0.0332461	0.0127355	0.0103006
cg09445727	-0.0072791	0.0041753	0.0840626	-0.000785354	0.00226727	0.729714	0.00544535	0.00342657	0.114895
cg09445799	0.0042107	0.00912467	0.645377	0.00063008	0.00495489	0.899043	-0.00686622	0.00748841	0.361194
cg09445803	0.00041881	0.0101013	0.967004	-0.00325808	0.00548524	0.55375	0.00304557	0.00828993	0.71404
cg09445902	-0.0116326	0.0164387	0.480667	0.0119823	0.00892654	0.182255	0.0170384	0.0134908	0.209275
cg09445920	-0.00161445	0.0088084	0.854912	0.00485054	0.00478314	0.312765	-0.00171152	0.00722885	0.813282
cg09445935	-0.00348143	0.00897089	0.698706	0.00198216	0.00487138	0.684872	0.00600645	0.0073622	0.416349
cg09445939	0.00966773	0.00352527	0.00712154	-0.0040089	0.00191429	0.03854	-0.00784952	0.0028931	0.00773694
cg09445964	-0.00292713	0.0050586	0.564012	-0.000480754	0.00274693	0.861389	0.00164832	0.00415148	0.692105
cg09445967	0.00642486	0.0147444	0.663872	-0.00686498	0.0080065	0.393074	-0.001874	0.0121004	0.877206
cg09445979	0.00928391	0.00968768	0.340003	-0.00963062	0.00526061	0.0698519	-0.00752104	0.00795045	0.346228
cg09445988	-0.00293292	0.00311272	0.348136	0.00119763	0.00169027	0.480107	-0.000930847	0.00255453	0.716266
cg09446005	-0.000861712	0.00177739	0.628769	0.00065836	0.000965159	0.496593	0.000749474	0.00145866	0.608416
cg09446015	0.0125407	0.00833117	0.13512	-0.00375786	0.004524	0.407971	-0.00451776	0.00683719	0.510146
cg09446127	0.0031677	0.00210794	0.13577	-0.00142366	0.00114466	0.216238	-0.00220965	0.00172994	0.204185
cg09446136	-0.00285468	0.00305803	0.352604	-0.000820359	0.00166057	0.622276	0.00274343	0.00250965	0.276716
cg09446182	0.00240347	0.00581407	0.680126	0.00262814	0.00315716	0.406965	-0.00191887	0.00477147	0.68835
cg09446222	-0.00543836	0.0176205	0.758181	0.00554582	0.00956831	0.563368	0.000136822	0.0144607	0.992468
cg09446250	0.0166283	0.0139682	0.236437	-0.00869715	0.00758501	0.254025	-0.0043365	0.0114634	0.705942
cg09446254	-0.00863741	0.0138544	0.534284	0.00814336	0.00752321	0.281428	0.0104665	0.01137	0.359304
cg09446329	0.00314291	0.00935897	0.737647	0.00648137	0.00508212	0.20488	-0.00558041	0.00768069	0.469044
cg09446456	-0.00142744	0.00899338	0.874179	0.00957993	0.0048836	0.0523293	-0.00390127	0.00738066	0.598162
cg09446465	0.0177765	0.00907916	0.052769	-1.00431e-06	0.00493017	0.999838	-0.0122303	0.00745105	0.103567
cg09446497	-0.00145597	0.00519637	0.779858	7.13433e-05	0.00282174	0.979875	-0.000544078	0.00426454	0.898713
cg09446567	0.00787655	0.00804718	0.329829	-0.00472654	0.00436979	0.281778	-0.00707448	0.00660413	0.286415
cg09446583	-0.00329385	0.00597316	0.582449	0.000544133	0.00324355	0.867081	0.00605755	0.00490203	0.219194
cg09446612	0.0043204	0.0102609	0.674536	-0.000759474	0.00557186	0.891829	0.000717817	0.00842084	0.932223
cg09446615	-0.00289901	0.00853905	0.734881	-0.00487581	0.00463688	0.295321	0.00620615	0.0070078	0.377762
cg09446656	-0.00959006	0.00746672	0.20171	0.00248532	0.00405459	0.541165	0.00600961	0.00612777	0.328884
cg09446760	0.00724106	0.0134114	0.590344	0.00683898	0.00728266	0.349748	-0.0137559	0.0110064	0.214022
cg09446806	-0.000937923	0.027142	0.972496	0.0098702	0.0147387	0.504465	0.00237186	0.0222748	0.915394
cg09446855	0.0143194	0.0141401	0.313437	-0.0075472	0.00767839	0.327807	-0.0194939	0.0116045	0.095823
cg09446858	-0.00203208	0.00265001	0.444832	0.00125561	0.00143901	0.38481	0.00025169	0.0021748	0.908077
cg09446870	-0.000477589	0.0230619	0.983515	0.0209772	0.0125231	0.0967596	0.00197987	0.0189264	0.916877
cg09446895	0.010851	0.0140487	0.441544	0.00157092	0.00762875	0.837233	-0.0075501	0.0115295	0.513929
cg09446896	0.00267158	0.00746038	0.720953	0.00449068	0.00405114	0.270065	-0.0043669	0.00612256	0.477203
cg09446906	-0.00287947	0.00714307	0.687647	-0.00306698	0.00387884	0.430823	-0.00319344	0.00586215	0.587025
cg09446908	-0.00338331	0.00961229	0.725528	0.00941605	0.00521967	0.0739755	0.000833814	0.00788858	0.916014
cg09446910	0.00202979	0.00647386	0.754467	0.00306786	0.00351544	0.384737	-0.00228754	0.00531294	0.667631
cg09447006	-0.00040205	0.00315065	0.898692	0.00124275	0.00171087	0.469145	-0.000895235	0.00258567	0.729831
cg09447007	0.0036106	0.00349876	0.304352	-0.00455716	0.0018999	0.0181389	-0.000908771	0.00287135	0.752226
cg09447077	-0.00137687	0.00641368	0.830417	0.00240998	0.00348276	0.490412	0.000935403	0.00526356	0.859275
cg09447105	-0.00792853	0.00662781	0.23417	0.00112539	0.00359904	0.755106	0.00395193	0.00543929	0.469043
cg09447117	-0.0161633	0.016913	0.341332	0.00720894	0.0091841	0.434178	0.011248	0.0138801	0.419477
cg09447182	0.00174447	0.00563586	0.757504	-0.00137825	0.00306039	0.653342	-0.00041438	0.00462521	0.928775
cg09447207	0.0365013	0.0249012	0.145543	-0.00576737	0.0135219	0.670562	-0.016671	0.0204358	0.416392
cg09447217	-0.00740263	0.00976019	0.449803	-0.00151362	0.00529999	0.77573	0.00812035	0.00800996	0.312912
cg09447219	0.00651971	0.014477	0.653345	0.000981823	0.00786132	0.900836	-0.00167073	0.0118809	0.888425
cg09447225	0.0297732	0.0199272	0.138013	-0.00229848	0.0108209	0.832179	-0.0385095	0.0163538	0.0203071
cg09447262	0.00294168	0.00810021	0.717182	-0.00390292	0.00439858	0.376846	-0.00559616	0.00664765	0.401712
cg09447273	-0.0101023	0.00858543	0.241863	0.000789	0.00466207	0.86592	0.00183662	0.00704586	0.794837
cg09447435	-0.0130363	0.0121794	0.286802	0.00135535	0.00661366	0.838004	0.0108379	0.00999534	0.280604
cg09447450	-0.0130932	0.0170182	0.443327	0.00405817	0.00924125	0.661424	0.012427	0.0139665	0.37553
cg09447554	-0.0087186	0.00887442	0.328039	0.00941802	0.004819	0.0531976	0.0103378	0.00728303	0.158599
cg09447578	-0.0143627	0.00918369	0.120706	0.0122546	0.00498693	0.0155586	0.0110643	0.00753684	0.14495
cg09447621	-0.0206372	0.0163206	0.208728	0.00113027	0.00886243	0.89875	0.02563	0.0133939	0.0582766
cg09447622	-0.0160125	0.0154535	0.302394	-0.00582049	0.00839157	0.489388	0.019247	0.0126823	0.131977
cg09447640	-0.0193925	0.0195903	0.324395	0.0113431	0.010638	0.288629	0.0234788	0.0160773	0.147039
cg09447662	0.0386205	0.0168741	0.0240047	-0.0109658	0.00916301	0.23398	-0.0225427	0.0138482	0.10642
cg09447675	0.00636949	0.0114337	0.578603	0.0036136	0.00620872	0.561744	-0.00571237	0.00938334	0.543927
cg09447681	-0.00327523	0.00653299	0.617136	0.00302831	0.00354755	0.395162	-0.00296088	0.00536147	0.581896
cg09447749	0.0016346	0.0081149	0.840733	0.00111759	0.00440656	0.800264	-0.00546218	0.00665971	0.413885
cg09447778	0.0138669	0.00875622	0.116141	-0.000856505	0.00475481	0.857378	-0.0139794	0.00718602	0.0542832
cg09447808	-0.0077963	0.0163215	0.633833	0.00886591	0.00886293	0.319343	0.00738186	0.0133947	0.58268
cg09447811	-0.0078764	0.00687743	0.254589	0.00219553	0.00373459	0.557809	0.00510409	0.00564414	0.367804
cg09447834	-0.00481319	0.00896101	0.592266	-0.00143559	0.00486602	0.768532	0.0110459	0.00735409	0.135961
cg09447895	-0.0206758	0.0294466	0.484072	0.0179759	0.0159901	0.263381	0.0225033	0.0241661	0.353792
cg09447924	0.0118242	0.0094791	0.2149	-0.00243263	0.00514735	0.637436	-0.00746744	0.00777927	0.339203
cg09448009	-0.00523904	0.0122483	0.669679	0.00378122	0.00665106	0.570845	0.00842186	0.0100519	0.403937
cg09448058	1.30665e-05	0.00227332	0.995424	0.000593186	0.00123446	0.63181	-3.64537e-05	0.00186566	0.984446
cg09448062	-0.0222912	0.0211979	0.2953	-0.0215069	0.0115109	0.0643688	0.0287076	0.0173967	0.101759
cg09448088	0.0203923	0.00972617	0.0383173	-0.00588478	0.00528151	0.267612	-0.0096133	0.00798204	0.231033
cg09448103	0.0471085	0.0163431	0.00474616	-0.0291565	0.00887464	0.00136679	-0.0421754	0.0134124	0.00213945
cg09448175	-0.00963844	0.0128148	0.453576	0.00269427	0.00695869	0.699371	0.010958	0.0105168	0.29972
cg09448246	0.0135048	0.0121843	0.270117	-0.0118767	0.00661634	0.0753904	-0.0167481	0.00999939	0.0967916
cg09448314	-0.00150197	0.0139918	0.91471	0.0031077	0.00759785	0.683318	-0.00502495	0.0114828	0.662528
cg09448373	-0.0016898	0.00235117	0.473848	-0.000223373	0.00127674	0.861436	0.0017153	0.00192955	0.375963
cg09448414	-0.00281962	0.00754137	0.709208	-0.00116131	0.00409512	0.777262	0.00744362	0.00618902	0.23167
cg09448434	0.00508303	0.0126241	0.68799	0.00664816	0.00685513	0.33427	-0.00268204	0.0103603	0.796213
cg09448450	0.037506	0.0247076	0.131884	-0.0226121	0.0134167	0.0947536	-0.022529	0.0202769	0.268963
cg09448455	-0.00242951	0.00285234	0.396196	0.000195638	0.00154888	0.899718	0.00206668	0.00234085	0.379229
cg09448460	0.00338882	0.0110447	0.759554	-0.00475661	0.0059975	0.429427	0.00393865	0.00906412	0.664754
cg09448549	-0.00270544	0.00915561	0.768172	-0.00171396	0.00497169	0.730945	0.00451877	0.0075138	0.548814
cg09448605	-0.00552988	0.0177087	0.755427	0.00376555	0.00961619	0.696123	-0.00531231	0.0145331	0.715417
cg09448616	-0.000147232	0.0208294	0.994373	0.0127883	0.0113108	0.260673	-0.0084036	0.0170942	0.623978
cg09448625	0.00725558	0.0163576	0.658232	-0.0057259	0.00888253	0.520513	-0.00892013	0.0134243	0.507777
cg09448652	-0.00521018	0.0172372	0.763022	-0.0025086	0.00936018	0.789196	-0.00932229	0.0141462	0.511276
cg09448701	-0.0301516	0.016313	0.0672431	0.0243093	0.00885832	0.00708471	0.00838045	0.0133877	0.532625
cg09448707	-0.00384559	0.00214703	0.076024	-0.000437804	0.00116588	0.708002	0.00129836	0.00176202	0.462775
cg09448716	-0.0107202	0.00800476	0.183258	0.00773681	0.00434675	0.0778527	0.00842337	0.00656932	0.202458
cg09448759	0.0104359	0.00646023	0.109086	0.000336311	0.00350804	0.923799	-0.0060934	0.00530176	0.252918
cg09448875	0.00373638	0.00809009	0.645103	-0.00102642	0.00439309	0.815695	0.00389724	0.00663935	0.558412
cg09448880	0.00784966	0.00969406	0.419838	-0.000141252	0.00526408	0.978641	-0.000685181	0.00795569	0.931524
cg09448924	0.00514157	0.0109146	0.638522	-0.0143574	0.00592686	0.0170505	0.0034545	0.00895736	0.700493
cg09448946	-0.000299291	0.00300448	0.920831	0.00265821	0.00163149	0.106108	-0.000486643	0.00246571	0.843906
cg09448951	-0.00378117	0.00272972	0.168799	0.000918383	0.0014823	0.536823	0.00073441	0.00224022	0.743664
cg09448982	-0.00259872	0.00323712	0.423828	-0.00165061	0.00175782	0.349783	0.00207564	0.00265663	0.4363
cg09448994	0.00954998	0.00855575	0.266766	-0.00116418	0.00464595	0.802607	-0.00851379	0.0070215	0.227907
cg09449012	-0.00942201	0.0107012	0.380528	0.00686363	0.00581097	0.24009	0.00736356	0.00878221	0.403589
cg09449030	0.005395	0.00491806	0.275047	-0.00452203	0.00267061	0.0932369	-0.00274095	0.00403614	0.4985
cg09449034	-0.00414833	0.00835213	0.620406	0.000122092	0.00453538	0.978572	0.00198186	0.00685439	0.773021
cg09449069	-0.0189748	0.0126296	0.135858	0.012682	0.00685813	0.0671143	-0.00155396	0.0103648	0.881097
cg09449070	-0.00423606	0.00720486	0.557775	-0.0010704	0.00391239	0.784911	0.0078834	0.00591286	0.1852
cg09449104	-0.00561643	0.00943637	0.552939	0.00634356	0.00512415	0.218361	0.00377675	0.00774421	0.626742
cg09449123	-0.00503322	0.0152223	0.741539	0.0028818	0.00826601	0.728032	0.00324147	0.0124926	0.795756
cg09449150	0.0130456	0.0253016	0.607165	-0.00523424	0.0137393	0.703961	-0.0160661	0.0207644	0.440749
cg09449167	0.0021691	0.00838285	0.796308	0.00402028	0.00455206	0.379066	-0.00591508	0.00687961	0.391769
cg09449191	0.0294248	0.0183922	0.112501	-0.0120044	0.00998737	0.231962	-0.0270929	0.0150941	0.0754105
cg09449232	0.00744554	0.0136169	0.585633	0.00022441	0.00739427	0.975844	0.000951326	0.0111751	0.932313
cg09449235	-0.00125307	0.0215438	0.953723	-0.00155818	0.0116987	0.894285	0.0103525	0.0176805	0.559389
cg09449273	0.00122311	0.00706532	0.86288	0.00107115	0.00383662	0.780623	-0.00132545	0.00579835	0.819611
cg09449346	-0.0112812	0.00661391	0.0908908	0.00642482	0.00359149	0.0763834	0.00594857	0.00542788	0.275504
cg09449403	-0.00179043	0.00661517	0.787163	0.00392862	0.00359218	0.276494	0.0023417	0.00542891	0.667066
cg09449428	0.024798	0.0211513	0.243566	-0.00577027	0.0114856	0.616397	-0.0126842	0.0173584	0.4665
cg09449447	-0.00535651	0.0190954	0.77961	-0.0140006	0.0103692	0.17972	0.0228773	0.0156711	0.147185
cg09449449	0.0225677	0.00956749	0.0200993	-0.00732723	0.00519535	0.16126	-0.0131808	0.00785182	0.0960505
cg09449490	0.00175752	0.0030982	0.571686	-0.000560589	0.00168239	0.739609	-0.00175516	0.00254262	0.491462
cg09449502	0.00272543	0.0109452	0.803821	0.00462016	0.00594349	0.438623	-0.00557299	0.0089825	0.53626
cg09449532	-0.0032448	0.00472946	0.494104	0.00165908	0.00256819	0.519618	0.00330933	0.00388136	0.395721
cg09449543	-0.0185125	0.0128623	0.15291	0.0116301	0.0069845	0.0987335	0.0144816	0.0105558	0.172882
cg09449561	0.00652319	0.0200455	0.745482	-0.0205248	0.0108851	0.0619895	0.0235797	0.0164509	0.154597
cg09449562	-0.12525	0.0693101	0.0734813	-0.00379911	0.0376368	0.919781	0.0713788	0.0568812	0.212183
cg09449611	0.00732686	0.00903034	0.418911	-0.00698583	0.00490367	0.1571	0.00151315	0.00741099	0.838593
cg09449643	0.00646016	0.0197251	0.743905	-0.00210028	0.0107111	0.844906	-0.0137848	0.0161879	0.396316
cg09449645	-0.0173871	0.0118273	0.144395	0.00761807	0.0064225	0.238117	0.0148124	0.00970643	0.129871
cg09449704	0.00502251	0.00891805	0.574455	0.00563073	0.00484269	0.247456	-0.00362251	0.00731883	0.621617
cg09449824	0.0180798	0.0105261	0.0886797	0.000173885	0.00571587	0.975786	-0.0187167	0.00863849	0.032418
cg09449853	-0.00613904	0.0211261	0.771912	-0.00707709	0.0114719	0.538571	0.00633041	0.0173377	0.71572
cg09449905	0.00779682	0.0115335	0.500451	-0.00614397	0.00626295	0.328744	-0.00570225	0.0094653	0.548123
cg09449927	-0.00722911	0.0227776	0.751558	0.000640286	0.0123687	0.958809	0.0204693	0.018693	0.275899
cg09449947	-0.0130668	0.0143172	0.363413	0.0123701	0.00777452	0.114457	0.00700341	0.0117498	0.552369
cg09449988	0.0042928	0.00520317	0.411137	-0.00321023	0.00282543	0.258345	-0.00300789	0.00427012	0.48267
cg09450022	-0.0125469	0.0131555	0.342308	0.0086446	0.00714374	0.228837	-0.00157193	0.0107964	0.884506
cg09450024	0.00564175	0.00763853	0.461728	0.00115141	0.00414788	0.781849	-0.0051307	0.00626876	0.414866
cg09450037	-0.00319588	0.00246803	0.198062	0.00228411	0.00134019	0.091145	0.00187304	0.00202545	0.357118
cg09450046	-0.0094939	0.00778091	0.225016	-0.00454127	0.0042252	0.284813	0.00786195	0.00638561	0.220875
cg09450063	-0.00402203	0.00955728	0.674697	0.000200137	0.0051898	0.969308	0.00301401	0.00784343	0.701519
cg09450085	-0.0158122	0.0105991	0.138601	0.0110576	0.00575552	0.0572917	0.0147979	0.00869841	0.0917269
cg09450087	-0.00103893	0.00967106	0.914646	0.00595285	0.00525159	0.259455	-0.000505543	0.00793681	0.949328
cg09450097	0.001227	0.00636442	0.847479	0.00266872	0.00345602	0.441654	0.000919698	0.00522313	0.860554
cg09450183	0.00276775	0.00592004	0.641051	0.00361708	0.0032147	0.262967	-0.00603695	0.00485843	0.216668
cg09450200	-0.00226639	0.00618511	0.714751	0.00129862	0.00335865	0.699762	0.00204577	0.00507598	0.687708
cg09450206	0.0010904	0.00917615	0.905627	-0.00163192	0.00498284	0.743906	0.00386197	0.00753065	0.609096
cg09450218	0.005205	0.00769854	0.500395	-0.000382184	0.00418047	0.927324	-0.00763895	0.00631801	0.229226
cg09450238	-0.00234613	0.00425275	0.582291	0.000668995	0.00230933	0.772597	-0.000833516	0.00349013	0.811689
cg09450260	-0.0075211	0.0113209	0.507854	-0.00253101	0.0061475	0.68135	0.0102773	0.00929081	0.271063
cg09450275	-0.00836256	0.00959401	0.385301	0.0016918	0.00520975	0.745997	0.0118471	0.00787358	0.135276
cg09450342	-0.0037303	0.0131555	0.777285	0.00897677	0.00714372	0.211562	-0.0023367	0.0107964	0.829051
cg09450352	0.0181715	0.0118155	0.126934	-0.00641206	0.00641605	0.319805	-0.00889083	0.00969668	0.361204
cg09450367	-0.00335027	0.00654071	0.609526	0.00476146	0.00355174	0.182813	0.00180772	0.00536781	0.736931
cg09450467	0.00990929	0.00583733	0.0924159	-0.000365505	0.00316979	0.908411	-0.0043995	0.00479056	0.360435
cg09450550	-0.00975739	0.0104721	0.353505	-0.00143288	0.00568656	0.801529	0.0122103	0.0085942	0.158215
cg09450657	0.000743186	0.00763611	0.922645	-0.00390123	0.00414657	0.348851	0.00529705	0.00626677	0.399801
cg09450660	0.0013676	0.0105718	0.897307	-0.00707795	0.00574072	0.220228	-0.00515878	0.00867605	0.553332
cg09450713	0.00569968	0.00710464	0.42414	-0.00885547	0.00385797	0.0236082	-0.00327625	0.00583061	0.575324
cg09450735	0.00195021	0.0037905	0.607936	0.00402863	0.00205832	0.052853	-0.00335698	0.00311077	0.282883
cg09450766	-0.00363542	0.00698603	0.603842	-0.000744925	0.00379356	0.844686	0.000207388	0.00573327	0.97121
cg09450771	-0.00913606	0.00383064	0.0187898	0.00116483	0.00208012	0.576631	0.00587226	0.00314372	0.0644322
cg09450823	0.00501045	0.0105203	0.634831	-0.0032072	0.00571275	0.57566	-0.00356243	0.00863378	0.680692
cg09450828	-0.00340821	0.00324617	0.296058	0.00156433	0.00176274	0.376776	0.00313948	0.00266406	0.241157
cg09450835	-0.00205267	0.00649512	0.752576	0.00326291	0.00352698	0.356925	0.00533901	0.00533039	0.318727
cg09450896	0.00469308	0.015588	0.76393	0.0012358	0.00846462	0.884191	-0.0124741	0.0127927	0.331652
cg09450907	-0.0225786	0.00998997	0.0257823	0.00702523	0.00542476	0.198021	0.00792025	0.00819853	0.336135
cg09450917	0.0137047	0.00721211	0.0600209	-0.00409395	0.00391633	0.29815	-0.00865908	0.00591881	0.146325
cg09451030	0.00664177	0.0149964	0.658714	-0.0179643	0.00814335	0.0294623	-0.00688149	0.0123072	0.5772
cg09451057	0.00204545	0.00705157	0.772308	0.00158006	0.00382915	0.680674	-0.00173257	0.00578706	0.765209
cg09451073	-0.0074737	0.00854651	0.383765	0.00849771	0.00464093	0.069802	0.00886096	0.00701392	0.209138
cg09451081	-0.0222474	0.0096872	0.0235366	-0.0065639	0.00526035	0.214752	0.0179612	0.00795006	0.0258386
cg09451092	-0.0010029	0.00799569	0.900412	-0.00107701	0.00434183	0.804555	0.00292336	0.00656187	0.656829
cg09451159	-0.0113352	0.00751587	0.134379	-0.0010028	0.00408127	0.806367	0.00880335	0.00616809	0.156343
cg09451175	-0.00480042	0.00723614	0.508466	0.00516276	0.00392937	0.191618	-4.29763e-05	0.00593853	0.994239
cg09451188	-0.0020466	0.0140938	0.884809	-0.00354839	0.00765323	0.643817	0.00279657	0.0115664	0.809399
cg09451191	0.00215698	0.0117012	0.854087	-0.0089243	0.00635399	0.162982	-0.00563112	0.00960289	0.558809
cg09451215	0.0271209	0.017771	0.129847	-0.00399654	0.00965004	0.679572	-0.0144313	0.0145843	0.324586
cg09451218	-0.0384981	0.0219518	0.0822566	0.00594118	0.0119203	0.61919	0.0350071	0.0180153	0.0545489
cg09451235	-0.031138	0.0132481	0.0205368	0.0139819	0.00719399	0.054505	0.0209576	0.0108724	0.056484
cg09451339	-0.12905	0.131873	0.329926	0.0640667	0.0716097	0.372919	0.00127698	0.108225	0.990607
cg09451373	-0.00242318	0.00202721	0.234528	0.000998509	0.00110081	0.366356	0.00178449	0.00166368	0.28579
cg09451398	-0.0024881	0.00731077	0.734254	-0.00337998	0.0039699	0.396396	0.0111435	0.00599978	0.065941
cg09451413	-0.00882808	0.00868489	0.311628	-0.00418799	0.00471608	0.376465	0.0125282	0.00712749	0.0815761
cg09451427	0.0234823	0.00823147	0.00517908	-0.00681157	0.00446986	0.130407	-0.0183224	0.00675537	0.00775679
cg09451434	-0.0024365	0.0133826	0.855867	-0.0021794	0.00726705	0.764818	0.00378626	0.0109828	0.730945
cg09451457	0.00833481	0.0164785	0.61401	0.00939212	0.00894818	0.296197	-0.0225146	0.0135235	0.0987889
cg09451525	-0.00441353	0.012066	0.71523	-0.00382326	0.0065521	0.56074	0.00895387	0.00990229	0.367854
cg09451549	0.000786669	0.00436676	0.857367	-0.00517243	0.00237124	0.0312887	-0.00262381	0.0035837	0.465634
cg09451572	-0.0222039	0.00720358	0.00259595	0.00121088	0.00391169	0.757487	0.0136203	0.00591181	0.0231064
cg09451574	0.0107448	0.0170495	0.52986	-0.00511173	0.00925821	0.58198	-0.00960082	0.0139921	0.494055
cg09451608	0.000536097	0.00682742	0.937556	0.000204131	0.00370743	0.956191	0.000295167	0.0056031	0.958083
cg09451613	0.000541591	0.011261	0.961728	-0.00416107	0.00611496	0.497634	0.00268981	0.00924164	0.771559
cg09451660	-5.98975e-05	0.00682406	0.993013	-0.00592177	0.00370561	0.112899	0.000851132	0.00560035	0.879482
cg09451738	0.000454999	0.00870169	0.958394	0.0104123	0.0047252	0.0296384	0.00655528	0.00714127	0.360657
cg09451747	-0.00193793	0.0127508	0.879477	0.00076471	0.00692394	0.912258	0.00149493	0.0104643	0.886662
cg09451763	-0.000501022	0.00425624	0.906509	0.000422938	0.00231123	0.85514	-0.00123975	0.003493	0.723325
cg09451766	-0.00524181	0.00873008	0.549454	0.00691642	0.00474062	0.147423	0.0014733	0.00716457	0.837455
cg09451775	-0.0102907	0.00926385	0.269058	-0.00356795	0.00503047	0.479658	0.0103087	0.00760263	0.177897
cg09451784	0.0166813	0.0117179	0.157401	-0.011912	0.00636309	0.0638557	-0.00832296	0.00961664	0.388662
cg09451789	0.0249465	0.00940518	0.00917342	-0.0088543	0.00510721	0.0857758	-0.0230041	0.00771861	0.00354456
cg09451792	0.00859483	0.00917659	0.351014	0.00548819	0.00498308	0.273142	-0.0109006	0.00753101	0.150623
cg09451832	-0.02044	0.0170071	0.232004	0.00577729	0.00923523	0.532892	0.013831	0.0139573	0.323887
cg09451849	-0.0033153	0.00906912	0.715396	0.00191305	0.00492472	0.698428	0.010977	0.00744281	0.143112
cg09451893	0.0233435	0.0209043	0.266562	-0.0300955	0.0113515	0.00920359	0.00777988	0.0171557	0.651091
cg09451903	0.00314443	0.00967224	0.745724	-0.00210681	0.00525223	0.689104	-0.00267116	0.00793778	0.737126
cg09451960	-0.00281178	0.00427591	0.512177	-0.00018443	0.00232191	0.936835	0.000623541	0.00350914	0.859293
cg09452027	0.00916602	0.0134882	0.498213	-0.00367488	0.00732439	0.616859	-0.015967	0.0110695	0.15202
cg09452078	0.00754974	0.0109796	0.493141	-0.00641801	0.00596213	0.284076	-0.00119611	0.00901067	0.894639
cg09452082	-0.048021	0.0277514	0.0863639	0.0467317	0.0150696	0.00244987	0.0328151	0.0227749	0.15247
cg09452147	-0.00569841	0.0100154	0.570542	-0.00550076	0.0054386	0.31403	0.00682814	0.00821944	0.407925
cg09452250	0.0105101	0.00780773	0.181032	-0.0057567	0.00423976	0.177309	-0.00908259	0.00640762	0.159173
cg09452256	-0.00154549	0.00816199	0.850166	-0.00862382	0.00443213	0.0542362	0.00114128	0.00669835	0.865023
cg09452257	-0.00413241	0.00763861	0.589608	-0.00398279	0.00414793	0.339067	0.0094387	0.00626883	0.135022
cg09452291	-0.00555086	0.00996724	0.57872	0.00510211	0.00541242	0.347917	0.00628108	0.00817988	0.44421
cg09452293	0.00303724	0.00560148	0.588763	-0.00313368	0.00304172	0.305161	-0.00500208	0.004597	0.278921
cg09452312	0.00113547	0.0123015	0.926625	-0.000763821	0.00667996	0.909173	-0.00402805	0.0100955	0.690672
cg09452319	-0.000854441	0.00255094	0.7383	0.0011686	0.00138522	0.400712	-0.00204685	0.0020935	0.330359
cg09452335	0.00761883	0.0128029	0.553009	-0.00121468	0.00695226	0.861623	0.000627229	0.0105071	0.952506
cg09452428	-0.000323203	0.0102019	0.974784	0.00266875	0.00553985	0.63095	-0.000334027	0.00837247	0.968248
cg09452432	-0.0126395	0.0154385	0.414728	0.00691088	0.00838341	0.411523	0.00677287	0.01267	0.594033
cg09452445	-0.00314582	0.00665062	0.637142	-0.00429699	0.00361143	0.236674	0.00313913	0.00545801	0.56637
cg09452474	0.00264851	0.00470281	0.57446	-0.000745337	0.00255372	0.770941	0.000854628	0.00385949	0.825164
cg09452478	-0.00383698	0.00518229	0.460633	-0.000750372	0.00281409	0.790239	0.00496161	0.00425298	0.245887
cg09452483	0.00659223	0.00589193	0.265639	-0.00273877	0.00319944	0.393851	-0.00828278	0.00483537	0.089538
cg09452510	0.0152218	0.0375892	0.6863	0.0128611	0.0204117	0.529946	-0.017356	0.0308486	0.57484
cg09452531	-0.00831601	0.0125802	0.509969	-0.00309334	0.00683132	0.651572	0.00952312	0.0103243	0.358339
cg09452568	0.0186465	0.0150652	0.218455	-0.012619	0.00818072	0.125818	-0.00575506	0.0123637	0.642506
cg09452569	-0.0140196	0.0142795	0.328351	0.00218462	0.00775405	0.778673	0.00752393	0.0117188	0.522184
cg09452614	0.00635393	0.0147258	0.666962	0.00348689	0.00799643	0.663651	-0.0168276	0.0120851	0.166604
cg09452692	0.000451146	0.00211373	0.831383	-0.00172194	0.0011478	0.136425	0.000469646	0.00173469	0.7871
cg09452720	0.0209365	0.0222244	0.348232	-0.00268772	0.0120683	0.824175	-0.0226526	0.018239	0.216884
cg09452728	0.0029559	0.00983852	0.764407	0.00486862	0.00534252	0.364132	-0.00205703	0.00807424	0.799381
cg09452784	-0.00164897	0.00813379	0.83972	0.00259949	0.00441682	0.557374	-0.00310179	0.00667521	0.643084
cg09452846	-0.00625074	0.0112359	0.579124	0.00265924	0.00610134	0.663803	0.00733869	0.00922105	0.427826
cg09452848	-0.00307866	0.0159157	0.846974	-0.00462617	0.00864254	0.593537	-0.0109434	0.0130616	0.403943
cg09452911	-0.00372636	0.00687962	0.589154	0.00440845	0.00373578	0.240521	0.00278465	0.00564594	0.622845
cg09452922	-0.0123581	0.0161553	0.445935	0.00120817	0.00877267	0.890714	0.00297977	0.0132583	0.822592
cg09452944	-0.0202996	0.0151753	0.183761	0.0181621	0.00824048	0.0296067	0.013327	0.012454	0.286917
cg09452953	0.0146072	0.00857788	0.0914125	0.00334945	0.00465797	0.473617	-0.00906464	0.00703966	0.200569
cg09452984	0.00893056	0.0177615	0.616108	-0.00548317	0.00964489	0.570851	-0.0082929	0.0145765	0.570568
cg09453092	0.0130567	0.0108103	0.229712	0.00309874	0.00587021	0.598649	-0.00888643	0.00887174	0.318708
cg09453103	-0.00335552	0.01413	0.812731	0.00332644	0.00767291	0.665479	0.00174755	0.0115962	0.880488
cg09453229	-0.0100561	0.0132203	0.44849	0.00972097	0.00717892	0.17848	0.0168017	0.0108496	0.124351
cg09453235	0.0244504	0.0134254	0.0712937	-0.00223633	0.00729028	0.759609	-0.0224629	0.0110179	0.0438712
cg09453252	0.0389278	0.0280306	0.167711	-0.00636072	0.0152212	0.676846	-0.0157539	0.0230041	0.494889
cg09453255	-0.00258844	0.00597459	0.665688	0.00183209	0.00324433	0.573425	-0.00162505	0.00490321	0.740953
cg09453312	-0.00752876	0.00788024	0.341471	-9.50167e-05	0.00427914	0.982325	0.0105452	0.00646713	0.105838
cg09453398	-0.000645216	0.0073966	0.930646	0.00400338	0.00401651	0.321083	0.00288096	0.00607021	0.636009
cg09453425	0.00359439	0.00841197	0.67	-0.00143138	0.00456788	0.754602	-0.00492245	0.00690351	0.477333
cg09453525	-0.00506392	0.0072095	0.483916	-0.00278245	0.00391491	0.478755	0.0102414	0.00591666	0.0862663
cg09453545	-0.00197962	0.00714663	0.7823	-0.000324809	0.00388077	0.933449	0.00205519	0.00586507	0.7267
cg09453569	-0.0187206	0.0119765	0.120898	-0.000316557	0.00650349	0.961267	0.0176359	0.00982884	0.0755121
cg09453598	-0.00689648	0.00956726	0.472536	0.0123683	0.00519522	0.0189991	0.00456873	0.00785162	0.561835
cg09453636	-0.00778218	0.0121883	0.524478	0.00585167	0.0066185	0.37855	0.000289602	0.0100027	0.976955
cg09453685	0.00819786	0.00830249	0.325614	-0.000629497	0.00450843	0.88921	-0.00762504	0.00681366	0.265543
cg09453717	0.00290487	0.00723288	0.688742	0.00330452	0.00392761	0.401973	-0.00189727	0.00593586	0.749857
cg09453737	-0.000841374	0.00269071	0.755103	0.000450408	0.00146111	0.758464	0.00177286	0.0022082	0.423792
cg09453752	0.000264376	0.00307954	0.931742	0.000509018	0.00167226	0.761406	-0.000252664	0.00252731	0.920547
cg09453760	-0.00667974	0.00927223	0.472805	0.000731134	0.00503502	0.884811	0.00308682	0.0076095	0.685785
cg09453767	0.00153114	0.00392758	0.697407	-0.00126023	0.00213276	0.555805	0.00306994	0.00322328	0.342968
cg09453768	0.00914896	0.0360824	0.800311	0.0156728	0.0195935	0.425494	-0.042021	0.029612	0.158711
cg09453838	0.0109875	0.0165918	0.509211	-0.00959775	0.00900969	0.289086	-0.00716284	0.0136165	0.599918
cg09453847	-0.0033698	0.0144962	0.816613	-0.0103372	0.00787176	0.191848	0.0109159	0.0118967	0.360858
cg09453870	-0.00422286	0.0111039	0.704452	0.00560203	0.00602964	0.35488	-0.00429512	0.00911269	0.638336
cg09453959	0.00155374	0.00763765	0.839173	0.0016476	0.00414741	0.691945	-0.000775258	0.00626804	0.901791
cg09453983	-0.0243213	0.0111673	0.0315483	0.0157061	0.00606406	0.0108956	0.0040868	0.00916471	0.656526
cg09454004	0.00396379	0.00678204	0.560112	-0.000607449	0.00368279	0.869292	-0.000968362	0.00556586	0.862199
cg09454039	-0.00374632	0.00789672	0.636144	-0.00205944	0.00428809	0.631989	0.00354212	0.00648065	0.585783
cg09454072	0.0052779	0.0104229	0.613606	-0.0139609	0.00565984	0.0151805	0.00351105	0.0085538	0.682262
cg09454102	-0.0196404	0.0225143	0.384916	0.0245779	0.0122257	0.0468422	0.00673006	0.018477	0.716378
cg09454156	-0.0135455	0.0104853	0.199113	0.000455699	0.00569373	0.936355	0.0120296	0.00860503	0.164933
cg09454179	-0.00432452	0.0195126	0.825015	0.0088848	0.0105957	0.403554	0.00989931	0.0160135	0.537731
cg09454187	-0.00709053	0.0103068	0.492935	0.00225163	0.00559682	0.68824	0.00982471	0.00845857	0.247949
cg09454209	0.00871895	0.0136222	0.523469	-0.00583246	0.00739715	0.432115	-0.00399907	0.0111794	0.721241
cg09454230	0.00109963	0.00538945	0.838705	0.00451449	0.00292659	0.125805	-0.00143397	0.004423	0.746396
cg09454251	-0.0173919	0.0148796	0.244993	0.00341211	0.00807992	0.673634	0.0165827	0.0122113	0.177249
cg09454295	0.00528166	0.0066244	0.426992	-0.00259277	0.00359719	0.472576	-0.00830085	0.00543649	0.129662
cg09454315	0.00854221	0.0276849	0.758246	0.000346146	0.0150335	0.981672	-0.0141199	0.0227203	0.53558
cg09454316	-0.0134066	0.0263084	0.611357	-0.00134821	0.014286	0.924985	0.00728393	0.0215907	0.736485
cg09454324	-0.00433747	0.0119383	0.71706	0.00282446	0.00648274	0.663916	0.000487925	0.00979747	0.960371
cg09454417	0.00141037	0.0202296	0.944544	-0.000769577	0.0109851	0.944276	0.00493024	0.0166019	0.767051
cg09454438	0.00048526	0.00377092	0.897842	-0.0033643	0.00204769	0.103244	0.00232979	0.0030947	0.453159
cg09454475	0.00123005	0.00771911	0.873685	-0.00103114	0.00419164	0.80614	-0.000856772	0.00633489	0.892664
cg09454498	0.00302379	0.0139473	0.828764	0.00740001	0.00757365	0.330677	0.00261049	0.0114462	0.820018
cg09454509	0.00373708	0.00527566	0.480219	-0.00493611	0.0028648	0.0876945	0.0014157	0.00432961	0.744303
cg09454524	0.0115452	0.0093282	0.218476	0.000768801	0.00506541	0.879643	-0.00311924	0.00765543	0.684466
cg09454560	-0.000519585	0.00416058	0.900844	0.00175198	0.00225928	0.439734	-0.00300753	0.00341449	0.38034
cg09454613	0.00456608	0.00375209	0.22623	-0.00014312	0.00203747	0.944127	-0.00378124	0.00307926	0.222079
cg09454628	0.0225611	0.0416207	0.58887	0.0013005	0.0226009	0.954218	-0.0167817	0.0341571	0.624186
cg09454676	0.00122954	0.00262727	0.640717	-0.00174574	0.00142666	0.223697	-0.000977671	0.00215614	0.651128
cg09454725	0.00564934	0.00355484	0.114886	-0.000861187	0.00193035	0.65638	-0.0030735	0.00291737	0.294413
cg09454740	-0.00824656	0.0220658	0.709328	-0.00772249	0.0119822	0.520594	0.0304569	0.0181089	0.0954297
cg09454882	-0.0162356	0.00823785	0.0512529	-0.00195148	0.00447332	0.663511	0.0164911	0.00676061	0.0163145
cg09454892	-0.0226553	0.00829388	0.00734437	0.0111537	0.00450375	0.0147891	0.0150935	0.00680659	0.0286462
cg09454925	-0.00305915	0.00424476	0.472629	0.00186323	0.00230499	0.420638	0.00171337	0.00348357	0.62381
cg09454979	-0.0204882	0.0098327	0.039506	0.00596433	0.00533936	0.266407	0.0129478	0.00806946	0.111461
cg09454992	-0.00918923	0.013313	0.491492	-0.0010638	0.00722921	0.883281	-0.00082591	0.0109256	0.93988
cg09454997	0.0275422	0.0103057	0.00867373	-0.00681928	0.00559623	0.225623	-0.0260098	0.00845767	0.00265308
cg09455072	0.0549475	0.0316341	0.0851912	-0.0102118	0.017178	0.553417	-0.0346221	0.0259613	0.185089
cg09455096	0.000131105	0.00236629	0.955916	-0.00182356	0.00128494	0.158676	-0.00122902	0.00194196	0.528129
cg09455098	-0.00338393	0.0180004	0.85123	-0.00144167	0.0097746	0.883014	0.00926348	0.0147725	0.531909
cg09455126	0.000724119	0.00754617	0.923728	-0.00293055	0.00409773	0.476023	-0.00693724	0.00619296	0.265077
cg09455154	0.0183284	0.0175324	0.29813	-0.00587218	0.00952047	0.538644	-0.0085263	0.0143884	0.554679
cg09455182	-0.000687966	0.00309145	0.824308	0.000328224	0.00167872	0.845347	0.00160666	0.00253708	0.52787
cg09455205	-0.00782596	0.00870245	0.370466	-0.00302424	0.00472561	0.523524	0.00297169	0.00714189	0.678153
cg09455208	-0.003174	0.0101684	0.755521	-0.00478571	0.00552163	0.387982	0.00847203	0.00834493	0.312223
cg09455209	-0.0107742	0.00935658	0.25202	0.0059741	0.00508082	0.242207	0.00630517	0.00767872	0.413353
cg09455225	-0.0033047	0.00910713	0.717398	0.0057478	0.00494536	0.247645	0.00389239	0.00747401	0.60356
cg09455239	-0.00392318	0.0184877	0.83234	-0.00330606	0.0100392	0.742544	0.00599593	0.0151725	0.693472
cg09455265	-0.0065711	0.0183853	0.72147	0.00193507	0.00998363	0.846671	0.0013938	0.0150884	0.926568
cg09455274	-0.00442853	0.00812377	0.586766	7.19508e-05	0.00441137	0.987016	0.00290559	0.00666698	0.663823
cg09455322	0.000248907	0.00451908	0.956175	0.00351581	0.00245396	0.154777	-0.00204478	0.00370871	0.582515
cg09455332	0.00754452	0.0109354	0.491698	0.00234795	0.00593814	0.693312	-0.0107075	0.00897441	0.235391
cg09455336	-0.0335339	0.0130691	0.0116361	-0.002633	0.00709677	0.711341	0.0323107	0.0107255	0.00321544
cg09455342	0.00108749	0.00794224	0.891341	-0.000949087	0.0043128	0.82623	0.00236786	0.00651801	0.717093
cg09455369	-0.00358594	0.0132434	0.787075	-0.00626951	0.00719146	0.385217	0.0056051	0.0108686	0.607088
cg09455379	0.00283496	0.00424826	0.505963	-0.00076826	0.00230689	0.739747	-0.000298445	0.00348645	0.931939
cg09455426	0.00755911	0.00685522	0.272573	-0.00347288	0.00372253	0.352896	-0.00438696	0.00562592	0.437198
cg09455442	0.011747	0.0171706	0.495329	-0.0055218	0.00932402	0.554924	-0.00866979	0.0140915	0.539662
cg09455513	-0.00247365	0.00874414	0.777791	-0.00490183	0.00474825	0.304176	-0.000517838	0.00717611	0.942605
cg09455542	-0.000690656	0.00822917	0.933266	-0.00319743	0.00446861	0.475798	0.00205436	0.00675349	0.761556
cg09455722	0.00145411	0.00300218	0.629099	-0.00132689	0.00163024	0.417449	0.0017503	0.00246382	0.478957
cg09455805	0.00092653	0.00779147	0.905559	-0.00390432	0.00423093	0.358129	0.00288646	0.00639427	0.65258
cg09455823	0.0234391	0.0183443	0.204032	-0.0148164	0.00996132	0.139772	-0.0105373	0.0150547	0.485447
cg09455834	0.046397	0.0260557	0.0777242	0.0122798	0.0141488	0.387335	-0.0522499	0.0213833	0.0161358
cg09455845	0.00184043	0.00545522	0.73648	-5.93994e-06	0.0029623	0.998404	-0.000989642	0.00447697	0.825462
cg09455881	0.0137794	0.0126235	0.277408	-0.0101279	0.00685483	0.142402	-0.00315919	0.0103598	0.760983
cg09455887	-0.0152957	0.0288748	0.597369	0.0105339	0.0156796	0.503107	0.0104844	0.0236968	0.659042
cg09455946	0.00277943	0.00578928	0.63211	-0.00120201	0.0031437	0.702936	-0.00039667	0.00475112	0.933614
cg09456058	-0.00645118	0.0108674	0.553979	0.00121603	0.0059012	0.837121	0.00338446	0.00891859	0.70506
cg09456065	-0.00070738	0.0209328	0.973104	-0.00103042	0.011367	0.927935	0.0140528	0.0171791	0.415117
cg09456068	0.0104924	0.00777302	0.179838	-0.00567276	0.00422092	0.181725	-0.00873075	0.00637914	0.1739
cg09456081	0.000193999	0.00216814	0.928865	-0.000153319	0.00117735	0.896627	-0.000317399	0.00177934	0.858753
cg09456091	0.00649611	0.0125567	0.605957	0.00174154	0.00681857	0.798882	-0.00566787	0.010305	0.583427
cg09456094	-0.00726664	0.00560312	0.197383	0.00114351	0.00304261	0.707766	0.00622335	0.00459835	0.178706
cg09456129	-0.00595676	0.00552796	0.283584	0.0013054	0.0030018	0.664507	0.00565499	0.00453667	0.215226
cg09456134	-0.00708346	0.00946719	0.455929	-0.00376521	0.00514088	0.465479	0.00382371	0.0077695	0.623599
cg09456216	-0.00160252	0.00282066	0.571101	-0.000531101	0.00153168	0.729445	-0.000767739	0.00231485	0.740778
cg09456221	-0.00278917	0.01581	0.86029	-0.00832603	0.00858514	0.334264	0.00175219	0.0129749	0.892823
cg09456232	-0.00187749	0.00461448	0.684894	-6.69675e-05	0.00250576	0.978727	0.00346905	0.003787	0.361648
cg09456254	-0.00260511	0.0143198	0.855977	-0.00542313	0.00777593	0.487008	0.00354215	0.0117519	0.76367
cg09456260	0.159112	0.118189	0.18099	-0.0298023	0.0641793	0.643308	-0.0945954	0.0969953	0.331573
cg09456289	0.00192725	0.00217251	0.376955	-0.00129833	0.00117972	0.273499	-0.00154774	0.00178293	0.387235
cg09456297	-0.00154733	0.00325964	0.635946	0.00306404	0.00177005	0.0862476	0.00153694	0.00267511	0.566781
cg09456329	-0.00278262	0.00246896	0.262177	0.000883422	0.0013407	0.511319	0.000440269	0.00202622	0.828388
cg09456340	0.0830839	0.0276307	0.00327041	-0.0137683	0.0150041	0.360818	-0.074531	0.0226759	0.00136054
cg09456438	0.00939771	0.0146301	0.521979	0.00410108	0.00794445	0.606738	-0.00593764	0.0120066	0.621916
cg09456439	0.00285623	0.0151606	0.850911	0.0196456	0.0082325	0.0187243	-0.00685621	0.0124419	0.582712
cg09456448	-0.00179229	0.0148629	0.904237	-0.00132694	0.00807085	0.869709	0.00846054	0.0121976	0.48938
cg09456465	0.0125117	0.0143973	0.386722	-0.00233215	0.00781803	0.766034	-0.00867057	0.0118155	0.464614
cg09456493	-0.0198121	0.007943	0.0141079	0.0058617	0.00431322	0.176924	0.0167161	0.00651863	0.011685
cg09456503	0.00272448	0.0106778	0.799081	0.0023846	0.00579826	0.681682	-0.00488333	0.00876301	0.578478
cg09456505	0.0121014	0.0110929	0.277697	-0.00138289	0.0060237	0.818849	-0.00286924	0.00910372	0.753228
cg09456516	0.00862099	0.00920007	0.350782	0.00114038	0.00499583	0.819863	-0.00609	0.00755028	0.421642
cg09456523	-0.0178244	0.0139677	0.204602	0.0107363	0.00758473	0.159743	0.0146482	0.0114629	0.203983
cg09456576	0.0243271	0.0129427	0.0628087	-0.00963124	0.00702815	0.173359	-0.0200876	0.0106218	0.0612317
cg09456719	-0.00345959	0.0125726	0.783702	-0.0119263	0.00682717	0.0834481	0.0117928	0.010318	0.255546
cg09456757	0.00337808	0.0081694	0.680043	-0.0079562	0.00443616	0.0756424	0.000493659	0.00670443	0.941437
cg09456758	0.00112359	0.0136832	0.934705	-0.0117013	0.00743027	0.118172	-0.00190008	0.0112295	0.865947
cg09456760	0.00401136	0.0115992	0.730131	-0.00791509	0.00629863	0.211547	0.00872881	0.00951923	0.361166
cg09456777	0.00401837	0.00693908	0.563711	0.00138298	0.00376807	0.714305	-0.00589411	0.00569474	0.302935
cg09456782	-0.00228827	0.00648401	0.724832	-0.00033407	0.00352095	0.924582	-0.00038541	0.00532127	0.942393
cg09456797	-0.00527776	0.019197	0.783889	-0.00896401	0.0104244	0.39171	0.00340426	0.0157545	0.829325
cg09456829	0.0141911	0.00958424	0.141554	0.00233476	0.00520444	0.654597	-0.00681821	0.00786556	0.387915
cg09456838	-0.0025633	0.00708924	0.718363	0.00203656	0.00384961	0.59785	-0.00140187	0.00581798	0.810038
cg09456894	-0.0455592	0.0276395	0.102137	0.0105892	0.0150088	0.481972	0.0394229	0.0226831	0.0850121
cg09456905	-0.0169591	0.0097364	0.0843339	0.00424793	0.00528707	0.423444	0.0128686	0.00799044	0.110155
cg09456971	0.000215559	0.00834679	0.979443	7.46218e-05	0.00453248	0.986894	-0.00164605	0.00685001	0.810546
cg09456986	-0.00429786	0.00682878	0.530409	0.00403254	0.00370817	0.279204	0.00641155	0.00560422	0.255083
cg09456992	-0.0100005	0.0184054	0.587989	-0.00167245	0.00999452	0.867412	-0.00154492	0.0151049	0.918721
cg09457033	-0.00337279	0.0175105	0.847616	-0.00740914	0.00950858	0.437532	-0.00197055	0.0143705	0.891183
cg09457057	-0.00313493	0.0146296	0.830721	0.00233375	0.00794419	0.769489	0.0070176	0.0120062	0.560082
cg09457121	0.00327844	0.00828928	0.693237	0.00165787	0.00450125	0.713348	-0.00635675	0.00680282	0.352129
cg09457131	-0.0496214	0.02091	0.0193748	0.0192935	0.0113545	0.0921108	0.0385065	0.0171603	0.0268391
cg09457176	0.00422686	0.0247542	0.864731	-0.00990589	0.013442	0.462731	-0.0203556	0.0203152	0.318546
cg09457206	-0.00418458	0.00938123	0.656431	-0.00160165	0.0050942	0.753808	0.00131975	0.00769896	0.864209
cg09457245	-0.0207999	0.0131096	0.115469	0.00800768	0.00711877	0.263094	0.0121107	0.0107587	0.262757
cg09457255	-0.00496927	0.00878816	0.572919	-0.00433777	0.00477215	0.36535	0.00648112	0.00721223	0.370813
cg09457279	0.0196497	0.0253918	0.440674	-0.0021898	0.0137883	0.874105	0.00245065	0.0208385	0.906597
cg09457288	-0.00271097	0.00811739	0.739038	0.00392728	0.00440791	0.374894	-0.00258441	0.00666175	0.698805
cg09457342	0.00414633	0.00931994	0.657275	-0.00475991	0.00506092	0.34901	0.00390293	0.00764866	0.61088
cg09457372	-0.0283407	0.0209583	0.179071	0.00992574	0.0113808	0.385027	0.0103164	0.0172	0.549879
cg09457391	0.00433845	0.00764926	0.571752	-0.00262903	0.00415371	0.52809	-0.00147577	0.00627757	0.814579
cg09457413	0.00515433	0.00887393	0.562537	0.00381652	0.00481873	0.430055	-0.0085635	0.00728262	0.242181
cg09457425	0.0160307	0.0276781	0.563649	-0.0182466	0.0150298	0.227335	-0.00016936	0.0227147	0.994065
cg09457445	-0.00539489	0.0106345	0.612961	0.00278018	0.00577478	0.631164	0.00453697	0.00872752	0.604215
cg09457469	0.000517734	0.00412024	0.900233	0.00406307	0.00223738	0.0720945	-0.00364623	0.00338138	0.283248
cg09457470	-0.00441754	0.00481072	0.360487	0.00273627	0.00261232	0.297189	0.00290917	0.00394805	0.462774
cg09457477	0.0186232	0.0102382	0.0716334	-0.00218684	0.00555958	0.694826	-0.012597	0.00840228	0.136678
cg09457483	-0.000636215	0.00735268	0.931204	-0.00177388	0.00399266	0.65771	-0.000364381	0.00603417	0.951958
cg09457490	-0.00948133	0.0120687	0.433781	0.00363704	0.00655353	0.580039	0.0103959	0.00990446	0.296193
cg09457502	0.00520999	0.0320897	0.871323	-0.0121593	0.0174254	0.486778	0.0183399	0.0263353	0.487647
cg09457524	0.011436	0.016865	0.499139	-0.00429355	0.00915806	0.640121	-0.0126339	0.0138407	0.363339
cg09457527	-0.00479764	0.0109073	0.660905	0.000880087	0.0059229	0.882149	-0.000306368	0.00895137	0.972759
cg09457645	-0.00308057	0.0102074	0.763376	0.00467727	0.00554283	0.40059	0.00637178	0.00837698	0.448505
cg09457752	-0.00868351	0.0117881	0.462915	-0.000554154	0.00640121	0.93117	-0.00165519	0.00967425	0.864466
cg09457766	0.00580474	0.0096603	0.549152	-0.00321717	0.00524575	0.54095	-0.00180948	0.00792798	0.819883
cg09457769	-0.0133917	0.0184294	0.468984	-0.00600967	0.0100076	0.549399	0.013223	0.0151246	0.383873
cg09457801	0.00552961	0.00343339	0.110146	-0.000714996	0.0018644	0.70209	-0.00436484	0.0028177	0.124236
cg09457812	0.0060011	0.00455161	0.190089	-0.0016354	0.00247162	0.509565	-0.00183012	0.0037354	0.625152
cg09457910	-0.00947929	0.00871475	0.279092	-0.00437711	0.00473229	0.357018	0.0126311	0.00715199	0.0801547
cg09458009	-0.00653386	0.0134096	0.627049	-0.00453058	0.00728169	0.535106	-0.000862091	0.0110049	0.937702
cg09458096	-0.0025221	0.00844225	0.765696	0.00200387	0.00458432	0.662886	0.00114892	0.00692835	0.868597
cg09458135	-0.00313312	0.047722	0.947773	0.0336316	0.025914	0.197066	-0.0300304	0.0391643	0.444855
cg09458170	-0.002102	0.00272336	0.441863	-0.000262583	0.00147884	0.859395	0.000841154	0.00223499	0.707377
cg09458197	-0.00806489	0.018053	0.655945	-0.00227241	0.00980316	0.817121	0.0100732	0.0148157	0.497994
cg09458237	-0.00302697	0.0068074	0.65744	0.005327	0.00369656	0.152406	0.00150596	0.00558667	0.788001
cg09458272	-0.10493	0.0364159	0.00476053	-0.0144266	0.0197746	0.467215	0.0962138	0.0298857	0.00168883
cg09458284	0.00527112	0.0125391	0.675031	0.0078994	0.00680898	0.248502	-0.00790409	0.0102905	0.444077
cg09458299	0.00544863	0.00818234	0.506869	-0.000328023	0.00444318	0.941283	-0.0128984	0.00671506	0.0573438
cg09458323	0.00277654	0.00669844	0.679311	-0.000686888	0.00363739	0.850566	-0.0044481	0.00549725	0.420176
cg09458384	-0.00787457	0.00768763	0.307933	0.00625738	0.00417455	0.136755	0.00742207	0.00630906	0.241969
cg09458394	0.00106589	0.0025252	0.673775	-0.00114826	0.00137124	0.404188	0.00130994	0.00207237	0.528636
cg09458410	-0.0259951	0.0215181	0.229616	0.0174515	0.0116848	0.138164	0.0214721	0.0176594	0.226627
cg09458420	-0.0144307	0.00748255	0.0563603	0.00202593	0.00406318	0.619052	0.00957938	0.00614075	0.12164
cg09458443	0.000423015	0.00259817	0.870964	-0.00144011	0.00141086	0.309622	-0.000306849	0.00213225	0.885836
cg09458497	-0.0170368	0.0179408	0.344392	-0.00252975	0.00974226	0.795605	0.0109081	0.0147236	0.46036
cg09458539	-0.0198741	0.0132644	0.13692	0.0138551	0.00720285	0.0569945	0.0184761	0.0108858	0.0924746
cg09458554	-0.000314306	0.0125626	0.980085	-0.00964015	0.00682177	0.160437	-0.00476057	0.0103099	0.645173
cg09458566	0.00127043	0.0146522	0.931063	0.005025	0.00795645	0.528982	-9.21963e-05	0.0120247	0.993896
cg09458595	0.0212518	0.0219963	0.336088	0.00961099	0.0119445	0.422764	-0.0214438	0.0180519	0.237432
cg09458615	-0.00100187	0.00724071	0.890204	0.000318914	0.00393186	0.935502	0.000993458	0.00594228	0.867532
cg09458618	-0.0118955	0.0110106	0.282342	0.000880163	0.005979	0.883236	0.00672601	0.00903617	0.458256
cg09458656	0.0047415	0.0166937	0.776922	-0.00264961	0.00906503	0.770616	0.00848019	0.0137001	0.537205
cg09458673	0.000249156	0.00238939	0.91714	-0.00116888	0.00129749	0.36962	0.00120332	0.00196092	0.540712
cg09458737	-0.00557268	0.0036046	0.124979	-7.53646e-05	0.00195738	0.969357	0.00229332	0.00295821	0.439862
cg09458820	0.00593864	0.00932731	0.525647	-0.00913789	0.00506493	0.0739444	-0.00295047	0.00765471	0.700652
cg09458836	0.0291148	0.014286	0.0439495	-0.00450352	0.00775758	0.562744	-0.01676	0.0117242	0.155687
cg09458907	-0.0100501	0.0155958	0.520651	0.000473193	0.00846883	0.955543	0.00152714	0.0127991	0.905242
cg09458919	-0.00102298	0.00243769	0.675557	-0.000476323	0.00132372	0.719659	0.000244043	0.00200056	0.903131
cg09458931	-0.0114715	0.00946204	0.227967	0.00154856	0.00513808	0.763688	0.0118435	0.00776527	0.130083
cg09458956	0.00851432	0.011477	0.459753	0.00265595	0.00623225	0.670822	-0.0155643	0.0094189	0.101294
cg09459044	-0.000548016	0.00175186	0.75501	-0.000184343	0.000951298	0.846705	0.000695233	0.00143771	0.629653
cg09459146	-0.00476576	0.0161312	0.768217	0.00867437	0.00875958	0.324214	0.0059571	0.0132385	0.653608
cg09459185	-0.00110347	0.00381942	0.773193	0.000824793	0.00207403	0.691639	0.0013768	0.00313451	0.661349
cg09459188	-0.00240114	0.00249693	0.338341	0.00135807	0.00135589	0.318732	0.00159881	0.00204917	0.436935
cg09459202	-0.0211767	0.0299888	0.481586	-0.0297302	0.0162845	0.0706122	0.0235947	0.0246111	0.339811
cg09459272	0.00110894	0.00402307	0.783338	-0.00330643	0.00218461	0.133019	-0.000774967	0.00330164	0.814861
cg09459280	-0.00780381	0.00871448	0.372476	-0.000318745	0.00473215	0.94642	0.00483835	0.00715177	0.500128
cg09459291	-0.00191582	0.00347503	0.582538	-0.000351802	0.00188701	0.852448	0.00324712	0.00285187	0.257347
cg09459339	0.00483398	0.0166306	0.771852	-0.000421299	0.00903074	0.962875	-0.0205771	0.0136483	0.134507
cg09459403	0.0033701	0.0159502	0.833053	-0.00402366	0.00866132	0.643168	-0.00593181	0.01309	0.651329
cg09459451	0.0432741	0.0246096	0.0814569	-0.0207655	0.0133636	0.123083	-0.0333819	0.0201966	0.101212
cg09459471	-2.87191e-05	0.00898576	0.997456	0.00231223	0.00487946	0.636532	0.00809422	0.0073744	0.274771
cg09459499	-9.95106e-05	0.00341439	0.976802	0.000451748	0.00185408	0.807955	-0.00132499	0.00280211	0.637253
cg09459503	-0.0358445	0.0193332	0.0664123	0.0169208	0.0104983	0.10988	0.0271652	0.0158663	0.0896904
cg09459527	0.0249882	0.018263	0.174023	-0.00799463	0.00991717	0.421901	-0.0237603	0.014988	0.115771
cg09459529	0.0258472	0.0107514	0.0178847	-0.015173	0.00583824	0.0106342	-0.0127517	0.00882343	0.151243
cg09459542	0.0278127	0.00997854	0.0062636	-0.00850663	0.00541856	0.119309	-0.0216533	0.00818916	0.00938694
cg09459548	-0.0155601	0.00944173	0.102203	0.00120096	0.00512706	0.815234	0.0178183	0.00774861	0.0233613
cg09459561	0.00121116	0.00232284	0.603128	-0.0011416	0.00126135	0.367411	-0.000624692	0.0019063	0.743762
cg09459581	-0.00842662	0.0118154	0.477238	0.0018239	0.00641599	0.776735	0.00762974	0.0096966	0.433064
cg09459714	-0.00559343	0.00901673	0.536318	3.78712e-05	0.00489627	0.993843	0.00208509	0.00739982	0.778645
cg09459719	-0.0109159	0.0086784	0.21112	-0.003703	0.00471255	0.433689	0.0133709	0.00712216	0.0631166
cg09459758	-0.0157302	0.0101288	0.123293	0.00706229	0.00550017	0.201835	0.000744686	0.00831249	0.928779
cg09459774	0.00269024	0.0160453	0.867154	0.0118695	0.00871292	0.175889	-0.00225582	0.013168	0.864294
cg09459794	-0.00107587	0.00720224	0.881528	-0.00269733	0.00391097	0.491847	0.00716248	0.00591071	0.228193
cg09459808	-0.0454599	0.0205107	0.0287223	0.0279725	0.0111377	0.0134742	0.035119	0.0168327	0.0392575
cg09459868	-0.0155442	0.00856002	0.0721081	0.00237077	0.00464827	0.611051	0.0126501	0.00702501	0.0744861
cg09459869	-0.00302496	0.0130899	0.817674	0.00542913	0.00710812	0.446625	0.0101914	0.0107426	0.344857
cg09459907	-0.0012889	0.00796868	0.871802	0.00231036	0.00432716	0.594473	-0.000645182	0.00653971	0.921591
cg09459955	0.0220606	0.0114506	0.0566107	-0.0112448	0.0062179	0.0732684	-0.0143499	0.00939721	0.129622
cg09459982	-0.00535426	0.00676359	0.43028	0.00159686	0.00367277	0.664572	0.00280097	0.00555072	0.61484
cg09460001	0.00534938	0.0130101	0.681747	0.000161355	0.00706476	0.98182	-8.96029e-05	0.0106771	0.993319
cg09460013	-0.00308281	0.00372441	0.409615	-0.000274601	0.00202243	0.892245	0.000596197	0.00305653	0.845708
cg09460082	0.00142188	0.0116599	0.903164	-0.00106513	0.00633155	0.866715	-0.0122254	0.00956897	0.204077
cg09460155	-0.0195015	0.0187374	0.30026	0.0124039	0.0101748	0.225422	0.0119731	0.0153773	0.437873
cg09460159	-1.10595e-05	0.00516248	0.998295	0.00211608	0.00280334	0.451955	-0.000167874	0.00423673	0.968465
cg09460187	0.00362895	0.00910937	0.691126	0.00100809	0.00494658	0.83889	-0.000408762	0.00747584	0.956494
cg09460229	0.015552	0.022386	0.488694	-0.0118995	0.012156	0.32978	-0.018264	0.0183716	0.322336
cg09460231	0.0223996	0.014187	0.117234	0.00422557	0.00770381	0.584458	-0.0240397	0.0116429	0.0412974
cg09460267	-0.0188013	0.0129442	0.149213	0.00218039	0.00702898	0.756996	0.0190084	0.010623	0.0763081
cg09460303	0.00387956	0.00630049	0.539328	0.00254015	0.0034213	0.459396	-0.00360918	0.00517066	0.486643
cg09460356	0.0120656	0.010744	0.263881	0.00230373	0.00583424	0.693708	-0.00877623	0.00881738	0.321759
cg09460369	-0.00597921	0.00453164	0.189763	0.00168135	0.00246078	0.49588	0.00589285	0.00371901	0.115946
cg09460407	0.00368699	0.0127115	0.772324	-0.00533541	0.00690264	0.441208	-0.00690376	0.0104321	0.509495
cg09460462	-0.0150422	0.0102661	0.14571	0.00456998	0.00557471	0.41412	0.00527404	0.00842515	0.53262
cg09460489	-0.00142193	0.0120163	0.906019	-0.0127934	0.00652511	0.0524499	0.00792503	0.0098615	0.423342
cg09460490	0.000979471	0.0126141	0.938248	-0.000174182	0.0068497	0.979759	-0.00242731	0.0103521	0.815051
cg09460491	0.000267005	0.00655558	0.967585	0.00070831	0.00355982	0.842651	0.000499692	0.00538001	0.926168
cg09460500	-0.00198353	0.012641	0.875602	-0.00712261	0.00686434	0.30172	0.0153602	0.0103742	0.141567
cg09460523	-0.00891417	0.00721237	0.219108	0.000494704	0.00391647	0.899714	0.00894571	0.00591902	0.133567
cg09460553	0.0121347	0.00820961	0.142237	-0.00875259	0.00445799	0.0521296	-0.0088194	0.00673743	0.193257
cg09460563	-0.00817627	0.00874796	0.352016	0.00667335	0.00475032	0.162892	0.00367677	0.00717924	0.60958
cg09460628	0.00277599	0.00821156	0.735963	0.0017867	0.00445905	0.689426	-0.007591	0.00673903	0.262438
cg09460681	0.0191068	0.00800412	0.0186871	-0.000601139	0.0043464	0.89025	-0.0143795	0.00656879	0.0307049
cg09460688	0.0139047	0.0096335	0.151759	0.00137805	0.00523119	0.792713	-0.00755553	0.00790599	0.341333
cg09460712	-0.0264606	0.0163482	0.108405	0.00852236	0.00887741	0.339158	0.0255611	0.0134166	0.059367
cg09460766	-0.00304359	0.0137595	0.825347	0.00364015	0.00747169	0.627092	-0.0021112	0.0112921	0.852035
cg09460983	0.00547159	0.00635325	0.390986	-0.00374467	0.00344995	0.280105	-0.00364328	0.00521396	0.48618
cg09460999	0.00880744	0.0137188	0.522211	-0.00659395	0.00744961	0.378011	0.000883384	0.0112587	0.937603
cg09461005	-0.00172178	0.0100626	0.864453	-0.00400778	0.00546419	0.464837	0.0087073	0.00825812	0.294014
cg09461018	0.0355613	0.0300712	0.239529	-0.0162691	0.0163293	0.321285	0.00202654	0.0246788	0.934703
cg09461021	0.0233885	0.0181923	0.201273	-0.00959545	0.0098788	0.333521	-0.0332137	0.01493	0.0281477
cg09461072	0.000595652	0.00451944	0.895385	-0.00229585	0.00245415	0.351582	0.000576304	0.003709	0.876807
cg09461094	0.0168304	0.0107983	0.121962	-0.00393112	0.00586373	0.504	-0.0136024	0.00886195	0.127674
cg09461185	-0.00128988	0.00356801	0.718409	-0.000473868	0.0019375	0.80724	-0.000112284	0.00292818	0.969481
cg09461240	-0.0372206	0.0249692	0.138913	0.0115908	0.0135588	0.394491	0.0344706	0.0204917	0.0953711
cg09461261	-0.00956911	0.0119528	0.425102	0.0101549	0.00649061	0.12056	0.0088237	0.00980936	0.370341
cg09461286	0.00182348	0.00277357	0.512267	-0.000181932	0.00150611	0.904073	-0.000604815	0.00227621	0.790959
cg09461293	0.018766	0.016676	0.262898	-0.00662011	0.00905542	0.466293	-0.0118922	0.0136856	0.386761
cg09461331	0.0111077	0.0168381	0.510841	0.00491972	0.00914345	0.591623	-0.00117288	0.0138186	0.932514
cg09461388	0.00092434	0.0216914	0.966087	0.0089821	0.0117789	0.447358	0.0015046	0.0178016	0.932796
cg09461395	0.00182976	0.00341605	0.593291	0.000341135	0.00185499	0.854429	-0.00187329	0.00280347	0.505405
cg09461494	-0.0105294	0.0200154	0.599904	0.0224431	0.0108688	0.0412824	-0.0010279	0.0164262	0.950217
cg09461507	0.0148206	0.0109866	0.180118	-0.00363279	0.00596597	0.543834	-0.0119596	0.00901647	0.187448
cg09461530	0.0115984	0.00956234	0.227756	-0.00363594	0.00519255	0.485267	-0.00792636	0.00784759	0.314694
cg09461545	-0.0391196	0.0202593	0.0560635	0.0318013	0.0110012	0.00463221	0.0268287	0.0166263	0.109474
cg09461567	0.0346395	0.031421	0.27268	-0.00473683	0.0170623	0.781825	-0.0254111	0.0257865	0.32657
cg09461630	-0.00968976	0.0152951	0.527708	-0.00650739	0.00830554	0.435017	0.0141187	0.0125523	0.263125
cg09461650	0.000675361	0.00346392	0.845776	-0.00272857	0.00188098	0.149733	-0.000464737	0.00284275	0.87044
cg09461682	0.0118186	0.0231553	0.61079	-0.0129252	0.0125738	0.306229	0.00771026	0.019003	0.685723
cg09461728	-0.00445584	0.00312212	0.15636	-0.00163837	0.00169538	0.335975	0.00285077	0.00256225	0.268305
cg09461768	-0.00708768	0.0071333	0.322596	0.00318556	0.00387353	0.412634	0.00816079	0.00585414	0.166121
cg09461792	0.00361325	0.0114539	0.75301	-0.0095655	0.00621972	0.126937	-0.012038	0.00939996	0.203012
cg09461797	0.00855666	0.0192631	0.657771	0.0029248	0.0104603	0.780302	-0.00641829	0.0158088	0.685535
cg09461837	0.00291769	0.00275164	0.29131	-0.00208373	0.0014942	0.165962	-0.000612495	0.00225821	0.786722
cg09461846	0.000842572	0.00645749	0.896425	0.00328236	0.00350655	0.351291	-0.00216491	0.00529951	0.683692
cg09461851	0.00212612	0.00353119	0.548347	-0.00213117	0.00191751	0.268809	-0.000648157	0.00289796	0.823437
cg09461901	-0.00324059	0.00386931	0.404122	-0.000881505	0.00210112	0.675639	0.0022684	0.00317545	0.476521
cg09462039	-0.00123248	0.00264985	0.642771	-0.000580927	0.00143893	0.6872	0.0004554	0.00217467	0.834515
cg09462089	-0.00923495	0.00902037	0.308181	0.00428572	0.00489825	0.383507	0.00370603	0.0074028	0.617635
cg09462203	-0.00335057	0.0149397	0.822961	0.00387159	0.00811258	0.634143	0.00287859	0.0122607	0.814814
cg09462207	-0.00973274	0.00720462	0.179499	0.00229493	0.00391226	0.558674	0.00917893	0.00591266	0.123434
cg09462224	0.0291212	0.0192714	0.133628	0.000957388	0.0104648	0.927272	-0.0111514	0.0158156	0.482247
cg09462240	0.0159581	0.0203994	0.435729	-0.0168523	0.0110773	0.131045	-0.018758	0.0167413	0.264957
cg09462269	0.0079315	0.0151442	0.601518	-0.00125318	0.0082236	0.87916	-0.0236361	0.0124285	0.0598165
cg09462274	-0.00497071	0.0152073	0.744392	0.0122802	0.00825789	0.139852	0.0139483	0.0124803	0.26616
cg09462388	-0.00425149	0.00997941	0.670921	0.00376914	0.00541903	0.488185	0.000655877	0.00818987	0.936316
cg09462412	-0.0101015	0.00795676	0.206923	-0.00336986	0.00432069	0.437103	0.0148562	0.00652992	0.0248385
cg09462438	0.00882918	0.0230178	0.70203	-0.0142229	0.0124992	0.257631	0.00776178	0.0188902	0.681953
cg09462453	-0.0448175	0.0256828	0.0837712	0.0278287	0.0139463	0.0484698	0.0251666	0.0210773	0.235041
cg09462477	0.000344442	0.00203377	0.865823	-0.00194104	0.00110438	0.0816002	0.00157719	0.00166906	0.346752
cg09462479	0.0288476	0.0195313	0.142534	-0.012848	0.0106059	0.228336	-0.0151322	0.0160288	0.347209
cg09462561	0.0272145	0.0181622	0.13689	0.0082956	0.00986246	0.4021	-0.0266034	0.0149053	0.0770453
cg09462567	0.00562134	0.00766214	0.464722	-0.00237284	0.0041607	0.569638	-0.00873934	0.00628814	0.167392
cg09462575	0.00521239	0.0104978	0.620516	0.00542449	0.00570052	0.343397	-0.00421975	0.00861529	0.625252
cg09462576	-0.0029921	0.00608066	0.623652	0.00190904	0.00330193	0.564339	0.00030888	0.00499026	0.950757
cg09462578	0.00214787	0.00532281	0.687348	-0.00465754	0.0028904	0.109962	-0.000990481	0.0043683	0.821045
cg09462587	-0.00194261	0.00303892	0.523993	0.0006473	0.0016502	0.695628	0.000469324	0.00249397	0.85108
cg09462606	0.00155349	0.00275096	0.573423	-1.98716e-06	0.00149383	0.998941	-0.00142203	0.00225765	0.530085
cg09462640	-0.0100263	0.018213	0.583092	0.00217622	0.00989006	0.826247	0.0195827	0.014947	0.192877
cg09462695	1.54456e-05	0.00363296	0.996615	-0.00076932	0.00197277	0.697314	0.000567233	0.00298148	0.849463
cg09462696	0.00843562	0.0175017	0.630772	-0.0189098	0.0095038	0.0491039	0.00891842	0.0143632	0.535937
cg09462699	-0.00231497	0.00705637	0.743483	0.00229086	0.00383176	0.551161	0.00316927	0.005791	0.585298
cg09462709	-0.00745242	0.0110886	0.502941	0.00409523	0.00602133	0.497857	0.00825585	0.00910013	0.366272
cg09462745	-0.0232919	0.0146982	0.115909	0.00345117	0.00798142	0.666297	0.00904689	0.0120625	0.454853
cg09462763	0.0352373	0.0147214	0.0183765	-0.0181635	0.00799405	0.0250229	-0.0153245	0.0120815	0.207326
cg09462769	-0.00213076	0.00758102	0.779189	0.00653161	0.00411665	0.115467	0.00413521	0.00622156	0.507661
cg09462776	-0.00543075	0.0203972	0.790546	-0.00141304	0.0110761	0.898718	-0.00823912	0.0167395	0.623562
cg09462806	-0.0139972	0.0203163	0.492297	0.00853983	0.0110322	0.440541	-0.0014681	0.0166731	0.929995
cg09462808	0.00826274	0.0161628	0.610223	0.00235222	0.00877676	0.789197	-0.0173557	0.0132645	0.193453
cg09462826	-0.00188731	0.00259627	0.468812	0.000488982	0.00140983	0.729376	0.00214101	0.0021307	0.317179
cg09462877	-0.000669909	0.00204813	0.744227	0.00121143	0.00111218	0.278427	0.000752806	0.00168085	0.655127
cg09462924	-0.0605907	0.0268746	0.0261406	0.0130141	0.0145935	0.374459	0.0683411	0.0220553	0.00246843
cg09462936	0.00868618	0.0117369	0.460832	-0.00123891	0.00637339	0.846231	-0.00425045	0.00963221	0.65988
cg09462937	-0.0170122	0.0323976	0.600565	-0.0153318	0.0175926	0.385385	0.0287827	0.026588	0.281378
cg09463001	-0.00194927	0.0176217	0.912121	-0.00587951	0.00956894	0.540196	-0.0038087	0.0144617	0.792762
cg09463030	-0.0185713	0.0131028	0.159205	0.0073672	0.00711509	0.302737	0.0218187	0.0107532	0.0448679
cg09463041	-0.00715215	0.0317191	0.822021	-0.00756601	0.0172241	0.661329	-0.0120934	0.0260311	0.643153
cg09463047	0.00437788	0.00430582	0.31151	-0.00099508	0.00233815	0.671242	-0.00466013	0.00353369	0.189984
cg09463055	-0.000794819	0.0133998	0.952808	0.0028509	0.00727638	0.695962	-0.00573051	0.0109969	0.603343
cg09463174	0.00698656	0.0146107	0.633471	-0.00509543	0.00793393	0.522058	0.00298828	0.0119907	0.803658
cg09463177	0.00112489	0.0161587	0.944626	-0.0048564	0.00877453	0.581068	0.00654769	0.0132611	0.622466
cg09463204	-0.00617866	0.0106599	0.563358	0.00155305	0.00578855	0.788973	0.00757208	0.00874833	0.388623
cg09463207	0.00787122	0.0115557	0.497206	-0.0139884	0.006275	0.0278315	-0.0022886	0.00948351	0.809753
cg09463211	8.55447e-05	0.010501	0.993515	-0.00507937	0.00570226	0.375	0.00897845	0.00861791	0.299772
cg09463212	0.00383203	0.00825615	0.643463	-0.00304082	0.00448326	0.499031	-0.00108821	0.00677563	0.872698
cg09463220	-0.0121934	0.0147476	0.410138	0.00724719	0.00800825	0.367462	0.000729096	0.012103	0.952073
cg09463233	-0.00175751	0.00251011	0.485297	0.00267651	0.00136304	0.0520969	0.000209493	0.00205999	0.919183
cg09463264	-0.000631309	0.0128998	0.961056	0.00254495	0.00700484	0.717068	-0.006432	0.0105865	0.544729
cg09463265	-0.00911218	0.0200656	0.650638	-0.0056746	0.0108961	0.603557	0.00676888	0.0164674	0.681838
cg09463274	-0.00973488	0.00923582	0.294177	0.00493868	0.00501524	0.326916	0.00965279	0.00757962	0.205518
cg09463300	-0.00812333	0.00961361	0.399955	0.00688048	0.00522039	0.190242	0.00743195	0.00788966	0.348264
cg09463394	0.00542145	0.0127673	0.671932	-0.00294492	0.00693293	0.671832	-0.00474462	0.0104778	0.651567
cg09463433	-0.00517268	0.00848614	0.54342	0.00468573	0.00460815	0.311463	0.00220826	0.00696437	0.751785
cg09463453	-0.00416792	0.0130917	0.750813	0.00901501	0.00710907	0.20744	0.00709558	0.0107441	0.510366
cg09463466	0.0029532	0.00505393	0.56019	0.00198776	0.00274439	0.47042	-0.00299313	0.00414764	0.472044
cg09463609	-0.0321086	0.00925388	0.000745049	0.00746022	0.00502505	0.140508	0.0201608	0.00759444	0.00911619
cg09463630	0.00487528	0.0108202	0.653185	-0.00700865	0.0058756	0.235499	-0.00685944	0.00887989	0.441493
cg09463633	0.00809236	0.00325692	0.0144736	-0.0011707	0.00176858	0.509389	-0.00620794	0.00267288	0.0220423
cg09463656	-0.00543525	0.00976741	0.579021	-0.000467146	0.00530391	0.929977	0.00658975	0.00801588	0.412806
cg09463706	-0.022066	0.0200191	0.272759	-0.0147221	0.0108708	0.178421	0.010707	0.0164292	0.515949
cg09463755	0.000609471	0.00316747	0.847771	0.00164083	0.00172	0.342191	-0.00236702	0.00259947	0.364509
cg09463795	-0.00870565	0.0106024	0.413364	0.00102791	0.00575732	0.858627	0.00678144	0.00870113	0.437433
cg09463814	-0.0146424	0.00772164	0.0605471	0.00619778	0.00419301	0.142233	0.0120646	0.00633697	0.0595443
cg09463882	-0.00413177	0.00543471	0.448728	-0.00150264	0.00295116	0.611653	0.00435326	0.00446014	0.331188
cg09463890	-0.00570273	0.0158858	0.720296	-4.23263e-05	0.00862633	0.996094	0.018895	0.0130371	0.150092
cg09463900	-0.0383558	0.0212896	0.0743438	0.0126418	0.0115607	0.276557	0.0357742	0.0174718	0.0429877
cg09463917	0.00666532	0.0172963	0.700714	0.00829761	0.00939226	0.378919	-0.00717825	0.0141947	0.614079
cg09463922	0.0161461	0.020227	0.426448	-0.00302252	0.0109837	0.783692	-0.0195957	0.0165998	0.240358
cg09463948	0.015562	0.00853478	0.0709646	-0.00185462	0.00463456	0.689807	-0.0123096	0.00700429	0.081625
cg09463963	-0.00230559	0.00277394	0.407683	-0.00139065	0.00150631	0.357915	0.000117638	0.00227651	0.958881
cg09463984	-0.0116675	0.00768976	0.132066	0.00503564	0.0041757	0.230429	0.0109192	0.0063108	0.0863919
cg09463989	0.0672225	0.0375999	0.0765559	-0.00813908	0.0204175	0.690938	-0.0594942	0.0308574	0.0564285
cg09464028	-0.00336525	0.016891	0.842448	-0.00953493	0.00917217	0.300829	0.00122678	0.013862	0.929641
cg09464061	0.000615329	0.015438	0.968279	0.00648666	0.00838317	0.440726	-0.00638459	0.0126696	0.615319
cg09464137	0.0265421	0.0124452	0.0351719	-0.00538829	0.00675801	0.426984	-0.0297346	0.0102135	0.00435821
cg09464187	0.00363287	0.0185706	0.845265	0.00650764	0.0100842	0.520059	0.00129002	0.0152405	0.932698
cg09464192	0.00181936	0.0115797	0.875441	8.55005e-05	0.00628802	0.989176	-0.00352831	0.00950318	0.711146
cg09464194	-0.00726073	0.00313393	0.0223657	0.000988192	0.00170179	0.562645	0.00509198	0.00257194	0.0502212
cg09464206	0.00470127	0.0181743	0.796368	0.00424406	0.00986904	0.66801	-0.00109545	0.0149152	0.941585
cg09464246	-0.0182735	0.0114387	0.11302	0.0112346	0.00621147	0.0732311	0.00948619	0.00938749	0.314467
cg09464263	0.00274645	0.00289361	0.344627	-0.00165842	0.00157129	0.293532	-0.00307458	0.00237471	0.198129
cg09464268	0.0224905	0.0149629	0.135682	-0.00433876	0.00812515	0.594425	-0.0086554	0.0122797	0.482389
cg09464332	0.0023838	0.00904514	0.792623	0.00590151	0.0049117	0.23213	-0.00850672	0.00742313	0.254293
cg09464367	0.0035668	0.0150639	0.81327	-0.00538921	0.00818003	0.511384	0.00547039	0.0123626	0.659
cg09464404	0.00666289	0.0103129	0.519579	-0.000776624	0.00560014	0.889957	-0.00477428	0.00846358	0.573837
cg09464461	0.00329988	0.0153563	0.830253	0.00761886	0.00833881	0.362893	-9.73564e-05	0.0126026	0.99385
cg09464466	0.00250189	0.00728964	0.732094	0.00131098	0.00395843	0.741133	-0.00249878	0.00598243	0.67699
cg09464487	-0.00169992	0.00263905	0.520824	0.000486486	0.00143306	0.7349	8.78156e-06	0.00216581	0.996772
cg09464488	-0.000449829	0.00341483	0.89544	-0.000301663	0.00185432	0.871068	0.0019627	0.00280247	0.48519
cg09464509	-0.000447233	0.00448611	0.92077	-0.0024737	0.00243605	0.312117	0.000504626	0.00368164	0.89123
cg09464583	0.00111251	0.0147167	0.939878	0.00191801	0.00799145	0.810771	0.00231563	0.0120776	0.848308
cg09464728	-0.00120659	0.0136717	0.929835	0.00965887	0.007424	0.195966	-0.00860992	0.01122	0.444505
cg09464735	-0.00775181	0.00496962	0.12167	0.000647398	0.00269861	0.810853	0.00654264	0.00407845	0.111538
cg09464775	0.0092766	0.015326	0.546237	0.00453157	0.00832236	0.587196	-0.00389582	0.0125777	0.757345
cg09464839	-0.000900124	0.0083703	0.914558	-0.00308782	0.00454525	0.498342	0.00624699	0.0068693	0.365124
cg09464875	0.0316602	0.010021	0.00204201	-0.00376306	0.00544163	0.490688	-0.0289526	0.00822403	0.000627947
cg09464883	-0.00115623	0.00711321	0.871174	-0.00180858	0.00386262	0.64055	-0.00184386	0.00583765	0.75271
cg09464892	-0.0251447	0.0180522	0.166462	0.00419867	0.00980274	0.669258	0.0071493	0.014815	0.630359
cg09464894	0.00598225	0.00664561	0.36999	-0.00374266	0.0036087	0.301954	-0.00278116	0.00545389	0.611115
cg09464954	0.000645663	0.0151	0.965971	0.00539557	0.00819962	0.511896	-0.00432833	0.0123922	0.727549
cg09464990	0.00568811	0.00434599	0.193323	-0.00249331	0.00235996	0.293053	-0.00547197	0.00356665	0.12785
cg09465008	0.00542761	0.0120763	0.653995	0.00148426	0.00655766	0.821357	-0.00301047	0.0099107	0.761885
cg09465019	-0.00450525	0.0064572	0.486831	0.00396446	0.00350639	0.260667	0.00298109	0.00529927	0.574887
cg09465055	-0.0311217	0.0144849	0.0338622	0.010174	0.00786561	0.198555	0.0190252	0.0118874	0.112368
cg09465057	0.00551686	0.0072824	0.450334	-0.00713028	0.0039545	0.074113	0.00326479	0.0059765	0.585985
cg09465065	-0.00645317	0.00903347	0.476516	-0.00146127	0.00490537	0.766348	-0.000854811	0.00741356	0.908415
cg09465142	0.0163998	0.0157084	0.298768	-0.0176714	0.00853001	0.0406347	-0.00165823	0.0128915	0.897886
cg09465149	0.000179079	0.00338275	0.957877	0.000207771	0.0018369	0.91015	0.000966591	0.00277614	0.728372
cg09465239	0.0119803	0.00868273	0.17045	-0.00428814	0.0047149	0.365082	-0.0119771	0.00712571	0.095634
cg09465288	0.00163181	0.013931	0.906966	-0.00321396	0.00756481	0.671771	0.00198204	0.0114328	0.862684
cg09465326	-0.00781423	0.00919082	0.397049	-0.0010278	0.00499081	0.837219	0.00480161	0.00754269	0.525714
cg09465362	0.0067322	0.0147341	0.648634	0.00392971	0.0080009	0.624293	-0.0149921	0.0120919	0.21767
cg09465394	0.0158084	0.00929644	0.0918667	-0.00743953	0.00504816	0.143416	-0.00703103	0.00762937	0.358768
cg09465463	-0.000486043	0.0155365	0.9751	-0.00629074	0.00843664	0.457472	0.0100922	0.0127504	0.430343
cg09465494	0.0195734	0.00971479	0.0463648	0.000945378	0.00527534	0.858105	-0.0167461	0.0079727	0.0379765
cg09465516	0.0140923	0.0109659	0.201456	-0.0115438	0.00595469	0.0551116	-0.016324	0.00899942	0.0724197
cg09465533	-0.00074713	0.0146175	0.959329	-0.0107353	0.00793764	0.179003	0.00504088	0.0119963	0.675156
cg09465560	-0.000128946	0.00486335	0.978896	2.18759e-05	0.0026409	0.993406	0.00295595	0.00399123	0.460507
cg09465620	-0.000823595	0.00725113	0.909777	0.00176316	0.00393752	0.655189	-0.00180527	0.00595083	0.762185
cg09465659	0.00599685	0.0114946	0.602921	0.0048088	0.0062418	0.442703	-0.00230665	0.00943333	0.807282
cg09465692	-0.0293592	0.0197303	0.139605	0.028542	0.010714	0.00888231	0.0272887	0.0161922	0.0947656
cg09465698	-0.0113935	0.011116	0.30763	0.0052628	0.00603625	0.38518	0.00376589	0.00912268	0.680553
cg09465703	0.0179987	0.0105989	0.0923045	0.00314446	0.00575544	0.585935	-0.0195466	0.00869829	0.0266238
cg09465712	-0.00849572	0.00996146	0.39559	0.00521403	0.00540928	0.337208	0.0106265	0.00817513	0.196366
cg09465746	0.00236678	0.00772624	0.759932	-0.000879338	0.00419551	0.834375	0.00286763	0.00634074	0.651976
cg09465786	-0.00215294	0.00281427	0.445906	-0.000929142	0.00152821	0.544444	0.00280369	0.00230961	0.227376
cg09465791	-0.00373399	0.00861228	0.665453	0.000652012	0.00467665	0.889374	0.00136441	0.00706789	0.847281
cg09465834	0.000568758	0.00365901	0.876759	-0.0021464	0.00198692	0.282386	-0.000800411	0.00300286	0.790315
cg09465855	0.00245515	0.00484896	0.613642	-0.000252299	0.00263309	0.923839	-0.00180849	0.00397943	0.650394
cg09465922	0.00530354	0.0122237	0.66523	0.00058123	0.00663773	0.930382	-0.00703196	0.0100317	0.4848
cg09465923	0.00958276	0.00965491	0.323118	-0.00782997	0.00524282	0.138178	-0.00487285	0.00792355	0.539836
cg09466003	0.00229773	0.0119878	0.848352	0.00260468	0.00650962	0.689838	-0.00763464	0.00983809	0.439397
cg09466067	-0.00196167	0.00285569	0.49357	0.00170043	0.0015507	0.275229	0.000345709	0.00234359	0.882998
cg09466148	-0.0141231	0.0219443	0.52118	-0.00920491	0.0119162	0.441493	0.0215783	0.0180091	0.23342
cg09466153	0.0138227	0.0258379	0.593744	-0.00969546	0.0140305	0.491004	0.00928652	0.0212045	0.662282
cg09466176	-0.0237922	0.0156669	0.131724	0.0085385	0.00850743	0.317749	0.0132199	0.0128574	0.306116
cg09466181	0.0140599	0.0148636	0.346256	0.00372021	0.00807123	0.645764	0.00054248	0.0121982	0.964609
cg09466182	-0.00658794	0.019107	0.73091	-0.00905299	0.0103755	0.384818	0.00994275	0.0156807	0.527348
cg09466214	0.00440874	0.0102382	0.66759	0.00122727	0.00555956	0.825696	-0.00249105	0.00840225	0.767427
cg09466235	-0.0067329	0.00876401	0.443988	0.00373881	0.00475904	0.433778	0.00551655	0.00719242	0.444727
cg09466243	8.96319e-05	0.0029527	0.975838	8.89141e-06	0.00160338	0.995585	0.000562739	0.00242321	0.816792
cg09466277	0.00511278	0.00258737	0.0506525	-0.00165596	0.00140499	0.241091	-0.00491765	0.00212339	0.0224151
cg09466312	0.00896049	0.0141475	0.527811	-0.0126	0.00768237	0.103838	0.00352323	0.0116105	0.762118
cg09466338	0.00452847	0.00623569	0.469248	-0.0011896	0.00338611	0.726022	-0.00341231	0.00511748	0.5063
cg09466348	-0.0031637	0.0085923	0.713431	0.00610537	0.0046658	0.193419	0.00324953	0.0070515	0.645832
cg09466397	-0.0431765	0.0333487	0.198136	0.028963	0.0181091	0.112607	0.0334633	0.0273685	0.224059
cg09466447	0.0162283	0.0149827	0.281116	-0.0115771	0.0081359	0.157577	-0.0125918	0.0122959	0.308052
cg09466465	0.00246211	0.00210944	0.245659	0.000881081	0.00114547	0.443431	-0.00436563	0.00173117	0.0131083
cg09466602	0.00647899	0.0173442	0.709455	-0.00682693	0.00941827	0.470077	-0.00698003	0.014234	0.624843
cg09466605	-0.00527147	0.00829829	0.526586	0.00788984	0.00450615	0.0827498	-0.00213262	0.00681021	0.75476
cg09466667	-0.014642	0.015147	0.335834	0.012721	0.00822515	0.124834	0.0122918	0.0124308	0.324923
cg09466685	-0.00824268	0.00697241	0.239682	3.49388e-05	0.00378617	0.992654	0.00739325	0.0057221	0.199047
cg09466709	-0.000990149	0.00712966	0.889801	0.00308025	0.00387155	0.427972	0.00405227	0.00585114	0.490045
cg09466719	-0.0195042	0.0145383	0.182497	0.00918949	0.00789459	0.246933	0.00630277	0.0119312	0.598384
cg09466770	0.0347165	0.0134863	0.0113763	-0.0133241	0.00732333	0.0715696	-0.021407	0.0110679	0.0556629
cg09466807	-0.00682209	0.00926509	0.463102	-0.00305357	0.00503114	0.545145	-0.000317228	0.00760364	0.966797
cg09466818	0.00787654	0.0111034	0.479591	0.00511905	0.00602941	0.397717	-0.00356811	0.00911234	0.696134
cg09466831	0.00330931	0.00454589	0.468173	-0.000723513	0.00246851	0.77	-0.00272022	0.0037307	0.467464
cg09466880	-0.00166147	0.00300463	0.581408	-0.000216719	0.00163158	0.894572	0.00152496	0.00246583	0.537567
cg09466887	0.0140701	0.0152873	0.359388	-0.00391002	0.00830131	0.638564	-0.012817	0.0125459	0.309208
cg09466904	0.0015822	0.0139949	0.910192	0.00333883	0.00759951	0.661271	-0.00808427	0.0114853	0.482994
cg09466913	-0.00232827	0.00659793	0.724855	-0.00652752	0.00358282	0.0711877	0.00370259	0.00541477	0.495542
cg09466928	-0.00071717	0.0100875	0.943451	-0.00367388	0.00547773	0.503821	0.000883109	0.00827858	0.915242
cg09467020	0.000453339	0.00473157	0.923845	-0.00423181	0.00256934	0.102404	0.00212588	0.00388309	0.585164
cg09467248	0.0136038	0.0146611	0.355499	0.00687754	0.00796128	0.389537	-0.0107467	0.012032	0.373712
cg09467404	-0.00342809	0.0247109	0.889919	0.0091993	0.0134185	0.494429	-0.0127905	0.0202797	0.529541
cg09467433	-0.00579032	0.0241206	0.810733	0.000654867	0.013098	0.960215	-0.000178441	0.0197952	0.992824
cg09467436	-0.00988464	0.015649	0.528928	0.00965233	0.00849772	0.258479	0.00327733	0.0128427	0.799054
cg09467485	0.00910281	0.0209066	0.664123	-0.00918952	0.0113527	0.420001	-0.0192425	0.0171576	0.26451
cg09467487	0.0111935	0.00923635	0.228148	-0.00420206	0.00501553	0.403955	-0.00582755	0.00758005	0.443659
cg09467488	-0.0033844	0.010583	0.74973	0.00656356	0.0057468	0.255882	0.0101745	0.00868524	0.243943
cg09467501	0.00736363	0.00989295	0.458264	0.00289414	0.00537208	0.591157	-0.0138966	0.00811891	0.0897818
cg09467508	0.00100676	0.00470911	0.831107	-4.62182e-05	0.00255715	0.985612	-0.00152287	0.00386466	0.694306
cg09467540	-0.0245647	0.0309033	0.428389	0.00673733	0.0167811	0.688844	0.00658	0.0253616	0.795775
cg09467607	-0.0240135	0.0186764	0.201224	0.00964406	0.0101417	0.343722	0.0243915	0.0153272	0.114393
cg09467611	0.0304234	0.0168628	0.0739399	-0.0206461	0.00915684	0.0261308	-0.0135429	0.0138389	0.329919
cg09467637	0.0127079	0.0130771	0.333297	0.00557802	0.00710113	0.433843	-0.0115947	0.0107321	0.282336
cg09467645	0.000239751	0.00493352	0.961329	-0.000240534	0.00267901	0.928621	-0.00263472	0.00404883	0.516574
cg09467711	-0.00205292	0.00677904	0.762588	0.00327443	0.00368116	0.375671	0.00832965	0.0055634	0.137199
cg09467825	0.00837655	0.00661341	0.207974	-0.000710609	0.00359122	0.843509	-0.00753586	0.00542747	0.1678
cg09467846	-0.00174251	0.00615573	0.777654	0.000162484	0.00334269	0.961319	0.00356289	0.00505186	0.482137
cg09467882	-0.00358258	0.00692758	0.606092	0.00118616	0.00376182	0.753119	0.00579185	0.0056853	0.310562
cg09467902	0.0114119	0.00927998	0.22142	-1.71036e-05	0.00503922	0.997298	-0.00311994	0.00761586	0.682849
cg09467944	0.00412404	0.0053844	0.445362	-0.00448923	0.00292384	0.12756	-0.000979212	0.00441885	0.825037
cg09467976	-0.0290928	0.0148213	0.0521816	0.000937601	0.00804825	0.907471	0.032362	0.0121635	0.00896724
cg09468043	-0.0031083	0.0181859	0.864602	-0.0200028	0.00987533	0.0452334	0.00290172	0.0149248	0.846203
cg09468051	-0.0190778	0.0118811	0.111202	-0.00049869	0.00645171	0.938529	0.0160294	0.00975058	0.103044
cg09468055	0.0030642	0.0131116	0.815652	-0.00303915	0.00711988	0.67032	0.0107597	0.0107604	0.319538
cg09468078	0.0108866	0.0180717	0.548142	-0.0116188	0.00981331	0.238974	0.00257818	0.014831	0.862313
cg09468107	-4.58973e-05	0.0126701	0.997116	0.00646228	0.00688012	0.34965	-0.00382594	0.010398	0.713619
cg09468177	-0.00832624	0.00911838	0.363173	0.000462769	0.00495147	0.925707	-0.000556173	0.00748324	0.940889
cg09468207	-0.0159885	0.0207623	0.442907	0.00676242	0.0112744	0.54987	0.0160344	0.0170391	0.348749
cg09468228	0.00104893	0.00737342	0.887136	0.00146522	0.00400392	0.715107	-0.00268193	0.0060512	0.658486
cg09468231	0.0201301	0.00744215	0.00792037	-0.00360404	0.00404125	0.37444	-0.0117595	0.0061076	0.0567619
cg09468238	0.00138805	0.00723576	0.848228	-0.000368764	0.00392917	0.925397	0.00275462	0.00593822	0.64365
cg09468264	0.0247977	0.0179811	0.170662	-0.0184023	0.00976409	0.0621113	-0.0190324	0.0147566	0.199841
cg09468267	0.0100823	0.00854557	0.240614	-0.00595164	0.00464042	0.202341	-0.00202543	0.00701315	0.773274
cg09468285	0.00776636	0.0121559	0.524219	-0.00258791	0.00660092	0.695778	-0.00132679	0.00997608	0.894439
cg09468328	0.00437913	0.0102861	0.671133	0.00531	0.00558555	0.343857	-0.00637935	0.00844154	0.451438
cg09468386	-0.0131427	0.0174954	0.45413	-0.00458174	0.00950035	0.630572	0.00201785	0.014358	0.888492
cg09468399	0.0192247	0.0241618	0.42794	0.00518093	0.0131204	0.693698	0.00292827	0.019829	0.882869
cg09468422	0.0113176	0.00786074	0.152774	-0.00686377	0.00426855	0.110705	-0.00283629	0.00645113	0.661047
cg09468523	-0.00377984	0.00855433	0.659456	-0.000987324	0.00464518	0.832073	-0.00213876	0.00702034	0.761207
cg09468725	-0.0238043	0.0134919	0.080451	0.0241825	0.0073264	0.00130057	0.0132668	0.0110725	0.233426
cg09468767	-0.00533541	0.00428456	0.215681	0.00265207	0.00232661	0.25681	0.000815837	0.00351624	0.816954
cg09468777	-0.000620712	0.00576475	0.914451	-0.000546001	0.00313038	0.861856	0.00541923	0.004731	0.2545
cg09468832	-0.0026901	0.00999419	0.788306	0.000706072	0.00542705	0.896723	-0.000971633	0.008202	0.905917
cg09468836	-0.0400096	0.0164317	0.0165033	0.0261242	0.00892274	0.00414921	0.0203518	0.0134851	0.134113
cg09468902	0.0045503	0.00771583	0.556577	0.00784141	0.00418986	0.0639294	-0.00958545	0.0063322	0.132954
cg09468905	-0.00223861	0.013129	0.864923	0.00237261	0.00712931	0.739922	-0.000812418	0.0107746	0.940033
cg09468912	-0.00243412	0.00292747	0.407507	0.00234132	0.00158968	0.143653	0.00203445	0.00240251	0.398943
cg09468924	0.0186635	0.0086729	0.0335893	-0.00494821	0.00470956	0.295711	-0.00849483	0.00711764	0.235246
cg09468937	0.00498309	0.00721412	0.491183	0.0026202	0.00391742	0.504986	-0.00411896	0.00592046	0.488074
cg09469033	-0.00684915	0.00697704	0.328417	0.00140923	0.00378868	0.71064	0.00220739	0.00572589	0.700604
cg09469079	-0.0104706	0.0100957	0.301951	-0.00243193	0.00548219	0.658199	0.00567602	0.00828532	0.494741
cg09469102	-0.0183323	0.00913026	0.0471087	0.006618	0.00495792	0.184687	0.0126152	0.00749299	0.0950951
cg09469111	-0.00232209	0.00696699	0.739544	-0.000736816	0.00378322	0.845941	-0.00293429	0.00571765	0.608842
cg09469170	-0.00938284	0.00694419	0.179411	0.00748818	0.00377084	0.0495419	0.00303482	0.00569893	0.595437
cg09469204	-0.00490717	0.0106029	0.644413	-0.00192581	0.00575762	0.738653	-0.00177246	0.00870158	0.838969
cg09469223	5.51339e-05	0.00371005	0.98817	0.000395646	0.00201464	0.844671	-0.00111594	0.00304475	0.714687
cg09469285	-0.0104211	0.00852948	0.224403	0.00273093	0.00463169	0.556656	0.00744643	0.00699995	0.289757
cg09469302	-0.00629283	0.00721002	0.384679	0.00360461	0.00391519	0.359236	0.00358087	0.00591709	0.54631
cg09469318	-0.000389876	0.00719936	0.95691	0.000100777	0.0039094	0.979481	0.00181085	0.00590834	0.75981
cg09469355	0.00143742	0.00298995	0.631649	0.00125723	0.00162361	0.440388	-0.00075842	0.00245379	0.757844
cg09469381	-0.0146242	0.0189102	0.440975	-0.000550143	0.0102686	0.957371	0.0170117	0.0155192	0.275397
cg09469394	0.00224837	0.00280897	0.425191	0.00078164	0.00152533	0.609371	-0.00101655	0.00230526	0.660101
cg09469430	-0.0118451	0.0104591	0.259881	-5.95842e-05	0.00567952	0.991649	0.0114791	0.00858355	0.183871
cg09469432	0.000675524	0.00544434	0.90148	-0.00678899	0.00295639	0.0235485	0.000468999	0.00446804	0.916593
cg09469502	-0.0146854	0.0086867	0.0937526	0.0088163	0.00471706	0.0642796	0.0153184	0.00712897	0.0338465
cg09469554	-0.0175731	0.00932426	0.0621149	0.00648633	0.00506327	0.202868	0.0113163	0.0076522	0.142043
cg09469566	0.00547279	0.0143469	0.703598	-0.0101039	0.00779069	0.197375	-0.0066258	0.0117742	0.574758
cg09469610	0.00123948	0.00823842	0.880684	-0.00324537	0.00447363	0.46972	0.00156344	0.00676108	0.817557
cg09469636	-0.00508253	0.0104491	0.627645	0.00571985	0.00567408	0.315634	0.00537165	0.00857533	0.532345
cg09469643	-6.45958e-05	0.00372631	0.986201	-0.00196034	0.00202347	0.334769	0.000280905	0.0030581	0.926979
cg09469648	-0.00611604	0.0160885	0.704567	0.00743776	0.00873638	0.396422	0.0110686	0.0132034	0.403674
cg09469649	0.0145	0.0122683	0.239789	-0.00938856	0.00666192	0.161571	-0.00641885	0.0100683	0.525103
cg09469663	0.00480424	0.00419325	0.254403	-0.00231316	0.00227702	0.311922	-0.00475674	0.0034413	0.169695
cg09469665	-0.0156297	0.0128535	0.226594	0.00258142	0.00697974	0.712209	0.0204478	0.0105486	0.0551326
cg09469667	-0.0129449	0.0147445	0.381886	-0.000405328	0.00800658	0.959717	0.0102569	0.0121005	0.398478
cg09469670	-0.00792141	0.0119873	0.510112	-0.00561298	0.00650937	0.390402	0.00975251	0.00983772	0.323696
cg09469682	-0.0264004	0.0265034	0.321381	0.012711	0.0143919	0.37905	0.0287934	0.0217507	0.188317
cg09469691	-0.00605105	0.00752345	0.422963	0.00262468	0.00408539	0.521915	0.000904382	0.00617432	0.883815
cg09469697	-0.00275158	0.00944886	0.771441	0.0036712	0.00513093	0.475814	0.00543003	0.00775445	0.485252
cg09469736	0.0173858	0.0115877	0.136384	-0.00106661	0.00629236	0.865708	-0.0163757	0.00950974	0.0878809
cg09469812	-0.00853942	0.0143513	0.553047	0.00253919	0.00779307	0.745175	0.00916849	0.0117778	0.437972
cg09469842	0.0146911	0.0137655	0.288201	-0.00553299	0.00747497	0.460754	-0.0143834	0.011297	0.205631
cg09469870	-0.0153777	0.0183001	0.402559	0.00268783	0.00993735	0.7873	0.0299176	0.0150185	0.048843
cg09469920	0.0113487	0.0244138	0.642959	0.00103687	0.0132572	0.937802	-0.0147771	0.0200358	0.462369
cg09469937	-0.00290164	0.00854839	0.734927	0.00211919	0.00464195	0.648909	-0.00128833	0.00701546	0.854633
cg09469984	-0.0222045	0.0202453	0.275135	0.00929384	0.0109936	0.399731	0.0307327	0.0166148	0.0670393
cg09469986	-0.00427578	0.00934495	0.648179	-0.00243391	0.0050745	0.632439	0.00240814	0.00766918	0.754114
cg09470010	0.0153156	0.012635	0.228049	-0.00149942	0.00686105	0.827413	-0.0199026	0.0103692	0.0575254
cg09470012	0.00576291	0.00729029	0.430942	-0.0011217	0.00395878	0.777444	-0.00441756	0.00598297	0.461871
cg09470059	0.0142063	0.00838256	0.0929524	-0.00659718	0.00455191	0.150093	-0.00655118	0.00687937	0.343036
cg09470112	0.00429504	0.0119751	0.720533	0.0079294	0.00650272	0.225302	-0.00850753	0.00982767	0.388554
cg09470142	0.00282344	0.00459672	0.540331	-0.00303856	0.00249611	0.226089	-0.00070184	0.00377242	0.852752
cg09470146	-0.0122283	0.00773924	0.116969	0.0122528	0.00420257	0.00430347	0.00972152	0.00635141	0.128737
cg09470163	0.00321627	0.00538347	0.551445	-0.000330323	0.00292334	0.91024	-0.00159235	0.00441809	0.719228
cg09470219	-0.00696504	0.00675144	0.304505	0.0024218	0.00366617	0.510263	0.00309405	0.00554075	0.577695
cg09470268	-0.00297982	0.0159	0.851685	-0.00017165	0.00863405	0.984175	-0.000138329	0.0130488	0.991561
cg09470274	-0.0274373	0.0133896	0.0428277	0.00102529	0.00727086	0.888117	0.0202679	0.0109886	0.0678081
cg09470277	-0.000792423	0.00776225	0.918874	-0.00231014	0.00421506	0.584755	-0.00568623	0.00637029	0.374011
cg09470311	-0.0118621	0.0170182	0.487257	0.0123997	0.00924122	0.182432	0.00739787	0.0139664	0.597394
cg09470376	-7.2022e-05	0.00377771	0.984824	-0.00109164	0.00205138	0.595695	0.000357808	0.00310028	0.908329
cg09470625	0.00018856	0.00588493	0.974497	-0.00238928	0.00319564	0.456255	0.000795079	0.00482962	0.869541
cg09470638	-0.0132633	0.0135075	0.328292	0.00567014	0.00733487	0.441157	0.0124807	0.0110853	0.262666
cg09470640	-0.00231134	0.00257101	0.370617	0.000623821	0.00139611	0.655878	0.000506355	0.00210997	0.81079
cg09470643	0.00186498	0.00635682	0.769782	-0.000832858	0.00345189	0.80979	-0.0015178	0.00521689	0.771645
cg09470694	-0.010942	0.0168917	0.518478	-0.00709228	0.00917253	0.441057	0.00128416	0.0138626	0.926362
cg09470727	0.129969	0.0620047	0.0383654	-0.0294365	0.0336699	0.383877	-0.124743	0.0508858	0.0158026
cg09470732	0.00566754	0.00338369	0.0967827	0.000600338	0.00183741	0.744493	-0.00635357	0.00277691	0.0240492
cg09470754	-0.00716408	0.00588585	0.226145	0.00521007	0.00319614	0.105938	0.000350524	0.00483038	0.942283
cg09470758	0.0145295	0.00995521	0.14728	-0.00547091	0.00540589	0.313745	0.00100069	0.00817	0.902739
cg09470832	-0.00170037	0.0171147	0.92104	0.00134399	0.00929363	0.88528	0.0116679	0.0140456	0.407936
cg09470838	-0.00993499	0.0115893	0.393166	0.00195675	0.00629321	0.756443	0.00573352	0.00951103	0.547864
cg09470850	-0.00309527	0.0187728	0.869341	0.0115119	0.010194	0.261237	-0.00403237	0.0154064	0.794017
cg09470902	0.00190068	0.00192918	0.326675	-2.7691e-05	0.00104759	0.97896	-0.001804	0.00158324	0.256996
cg09470905	-0.000784947	0.00581857	0.892934	0.00156474	0.0031596	0.621424	0.00135175	0.00477516	0.777649
cg09470907	-0.0123188	0.0579856	0.832153	0.0559282	0.0314874	0.0784631	-0.0167001	0.0475874	0.726308
cg09470931	0.066196	0.0214648	0.00258325	-0.00198836	0.0116558	0.86486	-0.0637687	0.0176157	0.000446899
cg09470958	-0.00417642	0.0060272	0.489814	-0.000100803	0.00327289	0.975485	0.00526698	0.00494638	0.289291
cg09470963	0.0132282	0.0120179	0.273427	-0.00262931	0.00652597	0.687804	-0.017174	0.00986281	0.0844284
cg09470983	0.00320034	0.0187439	0.864742	0.00746755	0.0101784	0.464711	-0.00769708	0.0153827	0.617813
cg09470988	-0.0114535	0.00785308	0.147561	0.00908861	0.00426438	0.0352926	0.0149057	0.00644483	0.0225928
cg09471025	-0.00276282	0.0120894	0.819657	0.0160328	0.00656482	0.0161896	-0.00191149	0.00992152	0.847579
cg09471066	-0.0310444	0.019916	0.121924	0.0150283	0.0108148	0.167455	0.0190608	0.0163446	0.246062
cg09471116	-0.00020861	0.0109479	0.984832	0.00508726	0.00594495	0.394008	0.00386583	0.0089847	0.667842
cg09471122	-0.0322539	0.0221959	0.14903	0.000467448	0.0120528	0.969133	0.0119972	0.0182156	0.511514
cg09471204	-0.00311359	0.00307551	0.313576	0.00183957	0.00167006	0.273084	0.00271919	0.00252399	0.283687
cg09471221	-0.00548205	0.00431869	0.206985	-0.000930182	0.00234514	0.692399	0.00153622	0.00354424	0.665542
cg09471234	-0.00566457	0.00799982	0.480389	0.00494077	0.00434407	0.25786	-0.00072892	0.00656527	0.911797
cg09471280	0.00517765	0.00467408	0.270392	0.0023559	0.00253812	0.355334	-0.00541834	0.00383591	0.160617
cg09471310	0.0152939	0.0129154	0.238904	-0.013105	0.00701334	0.0643416	-0.0140656	0.0105994	0.187251
cg09471343	-0.00255729	0.00700076	0.715598	-0.00104104	0.00380156	0.784716	0.00285345	0.00574536	0.620425
cg09471374	0.000775233	0.0142602	0.956744	-0.00312006	0.00774358	0.687788	-0.00466241	0.011703	0.691112
cg09471407	0.00542214	0.0103222	0.600439	0.000708594	0.00560516	0.899632	-0.00728466	0.00847117	0.391695
cg09471412	0.00546535	0.012815	0.670591	-0.00159673	0.00695882	0.818942	0.00663943	0.010517	0.52915
cg09471471	-0.0150321	0.0110558	0.176721	-0.00178303	0.00600355	0.76703	0.0115529	0.00907327	0.205601
cg09471499	-0.00722355	0.00666673	0.280946	0.00574594	0.00362018	0.115338	-0.000765326	0.00547123	0.889009
cg09471518	0.00265748	0.00644094	0.680709	0.00133165	0.00349757	0.704133	-0.00424802	0.00528593	0.423334
cg09471527	-0.0120631	0.0127176	0.344935	-0.00567767	0.00690592	0.412773	0.0194074	0.010437	0.0656318
cg09471528	0.00439805	0.0188241	0.815699	-0.0055279	0.0102219	0.589745	0.00351461	0.0154485	0.820453
cg09471587	-0.00761587	0.0142074	0.593007	-4.04494e-05	0.00771492	0.995826	-0.00145467	0.0116597	0.900941
cg09471611	-0.00606578	0.00758107	0.425365	0.00166023	0.00411668	0.687515	0.0015014	0.00622161	0.809757
cg09471658	0.00104148	0.00526094	0.843438	0.000270915	0.0028568	0.924621	-0.000186699	0.00431753	0.965587
cg09471659	0.00214836	0.0270441	0.936828	-0.00449006	0.0146855	0.760375	-0.00311952	0.0221944	0.888479
cg09471709	-0.00763182	0.00699844	0.277875	-0.00304954	0.0038003	0.424024	0.00391301	0.00574346	0.497114
cg09471804	0.0152978	0.0091527	0.0974848	-0.00116425	0.00497011	0.815226	-0.0106022	0.0075114	0.160925
cg09471817	-0.0185696	0.0177977	0.299064	0.00214465	0.0096645	0.824796	0.00325901	0.0146061	0.823851
cg09471883	-0.00246846	0.00627756	0.694918	0.00506091	0.00340884	0.140499	-0.00258167	0.00515184	0.61729
cg09471887	-0.0407825	0.0203271	0.0472769	0.0311557	0.011038	0.00565538	0.039249	0.016682	0.020411
cg09471899	-0.00422501	0.0158887	0.790804	-0.00728786	0.00862788	0.400119	0.00686122	0.0130395	0.599816
cg09471916	-0.00590661	0.0098651	0.550579	2.27559e-05	0.00535695	0.996618	0.00371555	0.00809605	0.647187
cg09472004	0.0240758	0.00694797	0.000756604	-0.00751563	0.0037729	0.0488481	-0.0196882	0.00570204	0.000788432
cg09472026	-0.0023386	0.0102598	0.820118	-0.00716474	0.00557129	0.20114	0.00442571	0.00841998	0.600211
cg09472046	0.0194048	0.0153792	0.209704	-0.0151851	0.00835121	0.0717376	-0.0157582	0.0126213	0.214486
cg09472084	0.0021339	0.00749026	0.776264	0.00350954	0.00406737	0.390096	-0.00397303	0.00614708	0.519413
cg09472159	-0.0260843	0.0192128	0.177353	0.0304747	0.010433	0.00423441	-0.00161384	0.0157675	0.918663
cg09472203	0.00106861	0.00282665	0.706123	0.000271581	0.00153493	0.859886	-0.00153012	0.00231977	0.510889
cg09472211	-0.00199618	0.00380686	0.601081	0.000788063	0.00206721	0.703775	-0.000865934	0.0031242	0.78217
cg09472222	0.00157679	0.00939535	0.867027	-0.00671164	0.00510187	0.191069	0.00278592	0.00771054	0.718558
cg09472257	0.0012478	0.0110404	0.910219	0.00953256	0.00599516	0.114696	-0.00242499	0.00906059	0.789476
cg09472310	-0.0191432	0.0287778	0.50731	0.000139594	0.015627	0.992889	0.0101704	0.0236173	0.667577
cg09472330	0.00345614	0.00799992	0.666571	-0.00427067	0.00434412	0.327719	0.00251941	0.00656534	0.701908
cg09472353	0.00182284	0.013708	0.894455	-0.00733799	0.00744372	0.326396	0.00444909	0.0112498	0.693254
cg09472360	0.00742694	0.00536418	0.168994	-0.00186819	0.00291286	0.522625	-0.00701514	0.00440226	0.11391
cg09472366	0.0217611	0.0109466	0.0493042	-0.00237355	0.00594424	0.690444	-0.0201095	0.00898363	0.027204
cg09472430	0.0168864	0.0218916	0.442145	-0.0128762	0.0118876	0.281105	0.0057452	0.0179659	0.749739
cg09472437	0.00563383	0.0118905	0.636576	0.00668249	0.00645681	0.302961	-0.0124669	0.00975828	0.20409
cg09472467	0.0155391	0.0244987	0.527215	0.0142909	0.0133033	0.285067	-0.0168926	0.0201055	0.40262
cg09472495	-0.00344469	0.0139914	0.805986	0.000256771	0.00759765	0.973101	-0.00537209	0.0114824	0.640816
cg09472506	-0.0116954	0.024202	0.629885	0.00361912	0.0131422	0.783539	0.0234933	0.019862	0.239428
cg09472569	-0.0148872	0.0213323	0.486731	-0.0105376	0.0115839	0.364981	0.00820586	0.0175069	0.640197
cg09472600	0.00598884	0.0123963	0.629973	0.00279927	0.00673144	0.678329	-0.00292264	0.0101733	0.774435
cg09472616	0.0236977	0.0104329	0.0250665	-0.00808509	0.00566531	0.156377	-0.0203847	0.00856208	0.0189938
cg09472630	-0.00290293	0.00908709	0.749987	-0.00746174	0.00493448	0.13336	-0.00240393	0.00745756	0.747801
cg09472675	-0.0118789	0.008111	0.145898	0.00250979	0.00440445	0.569954	0.00834793	0.00665651	0.212464
cg09472784	-0.00253848	0.00993831	0.798873	-0.00393572	0.00539671	0.46738	0.00632004	0.00815613	0.440072
cg09472802	0.00832595	0.00606562	0.172654	-0.00741798	0.00329376	0.0262993	-0.00299715	0.00497791	0.548353
cg09472821	-0.00793214	0.0202003	0.69532	-0.00770187	0.0109692	0.484076	0.00674449	0.0165779	0.684919
cg09472844	-0.0101572	0.0098987	0.307091	0.00630748	0.0053752	0.243154	0.00631222	0.00812363	0.438815
cg09472901	0.017204	0.00867738	0.0499023	-0.0107446	0.004712	0.0245201	-0.0152734	0.00712132	0.0341744
cg09472928	-0.0019714	0.00841849	0.815284	0.00198222	0.00457141	0.66542	-0.00544764	0.00690885	0.4321
cg09472949	-0.00488009	0.0174398	0.780138	0.0181167	0.00947018	0.0583444	0.00177788	0.0143124	0.901369
cg09472953	0.00130674	0.0023312	0.576247	-0.000905272	0.00126589	0.476045	-5.45792e-05	0.00191316	0.977292
cg09473049	0.0142027	0.00880683	0.109676	-0.00850401	0.00478229	0.0781294	-0.00868982	0.00722756	0.231822
cg09473060	0.00340562	0.00841337	0.686421	-0.00505049	0.00456864	0.271368	0.003438	0.00690465	0.619531
cg09473180	-0.00166757	0.00683541	0.807716	0.00503636	0.00371177	0.177603	0.000494044	0.00560966	0.929981
cg09473207	-0.0209125	0.0144954	0.151948	0.00381501	0.00787132	0.628873	0.0118592	0.0118961	0.321001
cg09473208	0.0190387	0.0147871	0.200614	-0.00574478	0.00802969	0.475851	-0.0139513	0.0121354	0.252787
cg09473230	0.00526046	0.0149263	0.725191	-0.007767	0.00810528	0.340031	0.00808814	0.0122496	0.510457
cg09473244	0.0142604	0.0140998	0.31405	-0.011997	0.00765648	0.120009	-0.00579985	0.0115714	0.617215
cg09473249	0.00262225	0.00729683	0.720009	0.00137621	0.00396233	0.729012	-0.00441432	0.00598833	0.462598
cg09473282	-0.00380739	0.0165016	0.817954	0.012371	0.0089607	0.170205	-0.00420956	0.0135424	0.756509
cg09473315	0.0126967	0.0189548	0.504363	-0.004151	0.0102929	0.687519	-0.0115666	0.0155558	0.458732
cg09473359	0.0055598	0.0138197	0.688237	0.00403326	0.00750439	0.59204	0.00179444	0.0113415	0.874574
cg09473364	0.000487133	0.00351126	0.889914	-0.000412691	0.00190669	0.829043	-0.00112644	0.00288161	0.696623
cg09473383	-0.00126649	0.0022091	0.567608	0.000684532	0.00119959	0.569408	0.000263696	0.00181296	0.884621
cg09473396	-0.0266298	0.0212947	0.213757	0.0126809	0.0115635	0.275197	0.0173005	0.0174761	0.324369
cg09473424	0.0010937	0.00701147	0.876329	-0.00133766	0.00380738	0.72601	0.00239457	0.00575415	0.678113
cg09473455	-0.00232785	0.00646434	0.719458	-0.00147972	0.00351027	0.674183	0.00845108	0.00530513	0.11403
cg09473494	-0.0240095	0.0113683	0.0369534	0.00578235	0.00617325	0.350976	0.0141146	0.00932973	0.133182
cg09473495	-0.0128555	0.00705101	0.0709865	0.00358592	0.00382884	0.35104	0.00378565	0.00578659	0.514342
cg09473510	-0.00243693	0.00254422	0.34025	0.000329193	0.00138157	0.812111	0.00283349	0.00208799	0.177545
cg09473527	-0.00428375	0.0109372	0.696062	-0.00498007	0.00593915	0.403559	0.00719681	0.00897593	0.424403
cg09473576	0.0021115	0.00679346	0.75653	0.00231831	0.00368899	0.531018	-0.00647384	0.00557523	0.248083
cg09473613	0.00865049	0.0160967	0.592073	0.00272868	0.00874087	0.755499	-0.00717643	0.0132102	0.588058
cg09473627	-0.013004	0.0142584	0.36375	-0.00516369	0.0077426	0.50622	0.010952	0.0117015	0.351353
cg09473664	0.00479537	0.00912398	0.600239	0.00420934	0.00495451	0.397394	0.0013895	0.00748784	0.853126
cg09473676	-0.00837288	0.019071	0.661496	0.0057432	0.010356	0.580308	-0.00547192	0.0156511	0.727294
cg09473725	-0.0133217	0.0125983	0.292635	0.00191301	0.00684112	0.780284	0.0192267	0.0103391	0.0656123
cg09473726	0.00831634	0.00452905	0.0690256	-0.000330619	0.00245937	0.893306	-0.00838693	0.00371689	0.0260198
cg09473732	-0.00361856	0.0104795	0.730529	-0.00387986	0.00569059	0.496796	0.00150125	0.00860028	0.861748
cg09473745	-0.00930919	0.012345	0.452409	0.0134725	0.0067036	0.0469073	0.000122189	0.0101313	0.990399
cg09473759	-0.000334997	0.00539391	0.950591	-0.000391488	0.00292901	0.893917	-0.00125407	0.00442666	0.77748
cg09473763	0.0100963	0.00908239	0.268718	-0.00127154	0.00493193	0.797029	-0.000997809	0.0074537	0.893752
cg09473788	0.00387497	0.00705458	0.583924	0.00279662	0.00383079	0.466919	-0.00306123	0.00578953	0.598042
cg09473826	-0.00447726	0.00585773	0.446305	0.00303369	0.00318087	0.342311	0.00168222	0.0048073	0.72706
cg09473847	9.2708e-05	0.00745246	0.990097	0.00553748	0.00404684	0.173992	-0.00292749	0.00611606	0.633133
cg09473867	-0.00182321	0.00349941	0.60341	-0.000296271	0.00190025	0.876389	0.00136306	0.00287188	0.635997
cg09473891	-0.00400033	0.00296589	0.180178	0.00102305	0.00161054	0.526604	0.00255817	0.00243404	0.295562
cg09473942	0.00998879	0.0092605	0.283106	-0.00127056	0.00502865	0.801	-0.00462151	0.00759988	0.544373
cg09473948	0.0248487	0.0186546	0.1856	-0.015676	0.0101298	0.124613	-0.00917354	0.0153094	0.550265
cg09473969	-0.0161377	0.00706271	0.0242354	0.0112512	0.0038352	0.00407752	0.0087925	0.0057962	0.13215
cg09474010	-0.00266251	0.0156279	0.865033	-0.000439705	0.00848627	0.958771	0.0121083	0.0128254	0.347194
cg09474017	-0.00498149	0.00808471	0.53906	-0.00232914	0.00439017	0.59681	-0.000576463	0.00663493	0.930922
cg09474092	-0.00754761	0.00972183	0.439205	-0.00358966	0.00527916	0.497953	0.0114717	0.00797848	0.15332
cg09474097	0.0154201	0.00963393	0.112332	-0.00107874	0.00523143	0.837014	-0.0137366	0.00790634	0.085112
cg09474101	0.00143856	0.00819149	0.860918	0.00325682	0.00444815	0.46562	-0.00402067	0.00672256	0.551012
cg09474105	-0.0160454	0.0070938	0.0256699	-0.000223785	0.00385208	0.953779	0.0120495	0.00582172	0.0408181
cg09474112	-0.00427385	0.0110727	0.700255	-0.00380636	0.00601268	0.528012	0.00840804	0.00908707	0.356848
cg09474173	0.00356673	0.00750524	0.635564	-0.00298013	0.0040755	0.466192	-0.00542812	0.00615937	0.380089
cg09474175	0.000250073	0.00218245	0.908984	0.000347793	0.00118512	0.769718	0.00107646	0.00179109	0.549069
cg09474176	0.00633082	0.00807487	0.434716	0.00288706	0.00438482	0.511643	-0.00120725	0.00662685	0.85578
cg09474229	0.00281199	0.0037371	0.453385	0.00112036	0.00202932	0.582011	-0.00281577	0.00306695	0.360575
cg09474319	0.00239001	0.0100935	0.813263	-0.00229957	0.005481	0.67563	0.00165101	0.00828352	0.842386
cg09474331	0.000142762	0.00239362	0.952548	0.000580472	0.00129979	0.656048	-0.000661172	0.00196439	0.737075
cg09474336	0.00108336	0.00335566	0.747426	0.00072298	0.00182219	0.69231	-0.000186224	0.00275391	0.94621
cg09474387	-0.0147092	0.0221545	0.508118	0.00318362	0.0120304	0.791788	0.0175868	0.0181817	0.335525
cg09474412	-0.00869796	0.0204414	0.671298	0.00130051	0.0111001	0.906945	0.0110705	0.0167758	0.51069
cg09474442	0.00794085	0.00923702	0.391837	-0.000844741	0.0050159	0.866568	-0.00587373	0.00758061	0.440098
cg09474476	-0.0137943	0.023942	0.565689	-0.0187171	0.013001	0.152804	0.0128782	0.0196487	0.513565
cg09474533	0.0027594	0.0161093	0.864309	0.00028048	0.0087477	0.97448	0.00492409	0.0132205	0.710269
cg09474589	-0.00446079	0.00745391	0.55077	0.00389188	0.00404763	0.338399	-0.000325266	0.00611725	0.957691
cg09474599	0.0028188	0.0177561	0.874156	0.00194647	0.00964191	0.840387	0.0142333	0.014572	0.330831
cg09474625	0.00345288	0.00688875	0.617207	-0.00300738	0.00374073	0.423157	0.000868691	0.00565343	0.878162
cg09474692	-0.00283487	0.0024263	0.245175	0.00126034	0.00131753	0.340873	0.000304588	0.00199121	0.878705
cg09474695	-0.0238	0.0180358	0.189709	-0.00165845	0.00979382	0.865843	0.0206385	0.0148016	0.166024
cg09474699	-0.00263329	0.00996189	0.792015	0.00376774	0.00540952	0.487583	-0.00396691	0.00817549	0.628486
cg09474714	0.000829167	0.00244149	0.734794	0.000129964	0.00132578	0.922088	-0.000643253	0.00200368	0.748792
cg09474812	0.00106384	0.00857147	0.901452	0.000303206	0.00465449	0.948179	0.00683431	0.0070344	0.333404
cg09474840	0.0114196	0.012675	0.369581	0.000721965	0.00688277	0.916651	-0.00931347	0.010402	0.372555
cg09474862	-0.00848727	0.0104023	0.416319	-0.00551051	0.00564867	0.331432	0.0139282	0.00853692	0.105639
cg09474938	0.00741857	0.00618932	0.233257	-0.0021857	0.00336093	0.516838	-0.00262649	0.00507943	0.606137
cg09474959	-0.00819872	0.0209078	0.695716	0.0166212	0.0113534	0.146049	0.0113358	0.0171586	0.510219
cg09474974	0.0030821	0.00659671	0.641268	0.00372401	0.00358215	0.300806	-0.00400776	0.00541377	0.460701
cg09475025	-0.00377892	0.0090297	0.676399	-0.00431682	0.00490332	0.380569	0.00635255	0.00741046	0.393176
cg09475028	0.0010872	0.0112563	0.923231	-0.00235856	0.00611238	0.700341	0.00564297	0.00923774	0.542552
cg09475041	0.017043	0.01045	0.105771	-0.00752529	0.00567459	0.187541	-0.0105379	0.0085761	0.221788
cg09475061	0.00117655	0.0168478	0.944452	0.0026107	0.00914872	0.775903	0.00265344	0.0138266	0.848168
cg09475075	0.00214032	0.0109467	0.845344	0.000598733	0.00594428	0.919953	0.00268555	0.00898368	0.765553
cg09475211	-1.04508e-05	0.00785795	0.998941	-0.0049596	0.00426703	0.247627	0.00451187	0.00644883	0.485628
cg09475221	0.0349085	0.0155623	0.0268916	-0.015053	0.00845068	0.0776274	-0.0199688	0.0127716	0.120801
cg09475256	-0.0031266	0.0164571	0.849671	-0.00385036	0.00893655	0.667416	-0.00244748	0.013506	0.856533
cg09475262	-0.0146669	0.00769647	0.0593048	0.000246354	0.00417935	0.953102	0.00768466	0.00631632	0.226347
cg09475276	0.000309174	0.00922161	0.973315	0.00480736	0.00500753	0.339147	-0.000213268	0.00756796	0.977569
cg09475288	0.00640852	0.00601426	0.288958	-0.00202181	0.00326587	0.537148	-0.00533135	0.00493576	0.282439
cg09475293	-0.00200465	0.0117787	0.865171	-0.00355668	0.0063961	0.579292	0.00282322	0.00966654	0.77079
cg09475324	-1.01815e-06	0.00275566	0.999706	0.000248289	0.00149638	0.86852	-0.000731916	0.0022615	0.746824
cg09475326	0.011868	0.0117227	0.313568	-0.00370637	0.00636565	0.561593	-0.0146004	0.00962051	0.131976
cg09475359	0.00767332	0.0145532	0.599075	-0.0153412	0.00790269	0.0547849	0.00818581	0.0119435	0.494546
cg09475479	-0.00349654	0.00268423	0.195423	-0.000367543	0.00145759	0.80139	0.00332291	0.00220288	0.134309
cg09475489	-0.0010903	0.00366443	0.766618	0.0015386	0.00198986	0.44105	-0.00186176	0.00300731	0.537146
cg09475510	0.00181856	0.00400542	0.650705	4.64685e-05	0.00217502	0.982994	-0.00104583	0.00328715	0.75097
cg09475526	-0.00830496	0.0226533	0.714612	-0.0172544	0.0123012	0.163534	0.016101	0.018591	0.38834
cg09475608	0.00907394	0.00825372	0.274005	-0.00324255	0.00448195	0.470928	-0.00890155	0.00677364	0.191531
cg09475635	0.00316146	0.00865966	0.715753	0.00623443	0.00470238	0.187651	-0.00971591	0.00710678	0.174371
cg09475649	0.0138646	0.00949503	0.147088	-0.00812757	0.005156	0.117821	-0.00815656	0.00779235	0.297515
cg09475704	-0.0108252	0.00786719	0.171618	-0.000226214	0.00427205	0.957866	0.0134892	0.00645642	0.0389891
cg09475718	0.0208367	0.0191638	0.279285	-0.0116565	0.0104064	0.265097	-0.0108428	0.0157273	0.492006
cg09475757	-0.00749806	0.00310922	0.0175401	0.00438423	0.00168837	0.0106978	0.005423	0.00255166	0.0358012
cg09475796	0.015466	0.00783083	0.0507721	-0.00134067	0.00425231	0.753145	-0.0131691	0.00642658	0.0428254
cg09475813	0.0086553	0.0110378	0.434636	0.00104017	0.00599374	0.862544	-0.00782336	0.00905844	0.389657
cg09475815	-0.0010729	0.00178178	0.548313	-0.000206362	0.000967542	0.831499	0.000260721	0.00146226	0.858815
cg09475834	0.00462702	0.0106478	0.664738	-0.00493972	0.00578196	0.394778	-0.00129217	0.00873838	0.882713
cg09475882	-0.0144507	0.00896559	0.109872	0.00302834	0.0048685	0.535212	0.00968037	0.00735785	0.191026
cg09475901	-0.0110279	0.0116977	0.34788	0.0116087	0.00635211	0.0703297	0.0088317	0.00960005	0.359605
cg09475932	0.00023542	0.00324118	0.942229	-0.00166584	0.00176003	0.345975	0.000302786	0.00265996	0.909579
cg09475962	0.000736212	0.00971587	0.939736	0.00628356	0.00527592	0.236222	-0.013154	0.00797359	0.101858
cg09476006	0.0088325	0.019548	0.652276	0.00753994	0.010615	0.479014	-0.00861559	0.0160426	0.592321
cg09476010	-0.00423164	0.00880104	0.631606	0.00334096	0.00477915	0.485984	0.00928536	0.00722281	0.201296
cg09476012	0.0584023	0.0890406	0.513254	-0.0748584	0.0483509	0.124439	-0.0250488	0.0730735	0.732412
cg09476019	-0.00473662	0.00668712	0.480245	0.00046291	0.00363125	0.898793	0.00413001	0.00548796	0.453323
cg09476067	0.00915632	0.0155677	0.55763	-0.00997335	0.00845359	0.240635	-0.00491378	0.0127761	0.70127
cg09476073	0.0116335	0.00961062	0.228686	-0.00396646	0.00521877	0.448858	-0.00971617	0.00788721	0.220617
cg09476099	-0.00470397	0.00785424	0.550466	0.00498872	0.00426502	0.244656	0.00457023	0.00644579	0.479808
cg09476130	-0.00902548	0.0082676	0.277364	0.0045199	0.00448948	0.316253	-0.000324107	0.00678503	0.961988
cg09476146	0.00219038	0.0171269	0.898469	7.81328e-06	0.00930029	0.999331	0.00285268	0.0140557	0.839545
cg09476148	0.00703299	0.011646	0.547156	-0.00431753	0.00632403	0.496221	-0.00237877	0.00955762	0.803912
cg09476154	-0.0262198	0.0178743	0.145257	0.0194369	0.00970612	0.0476873	0.0131855	0.014669	0.370686
cg09476210	0.00167812	0.0083396	0.840896	0.00362551	0.00452858	0.425098	-0.00584933	0.00684412	0.394602
cg09476232	-0.0118659	0.0097968	0.228415	0.000804177	0.00531987	0.880122	0.0107203	0.00804	0.185167
cg09476265	-0.0043354	0.00718182	0.54731	0.00178898	0.00389988	0.647336	0.00243326	0.00589395	0.680527
cg09476286	0.00216905	0.00245443	0.378771	-0.00155505	0.00133281	0.245836	8.55266e-05	0.00201429	0.966209
cg09476306	-0.00905502	0.0122295	0.460619	0.00778646	0.00664086	0.243526	0.00798454	0.0100364	0.428004
cg09476325	0.00624258	0.00818122	0.447074	-0.00177994	0.00444257	0.689451	-0.00395754	0.00671413	0.556779
cg09476347	0.000260283	0.00816293	0.974621	-0.00498762	0.00443264	0.262952	0.000789392	0.00669913	0.906413
cg09476384	0.0162951	0.0127381	0.203503	0.0088391	0.00691706	0.203985	-0.0228435	0.0104539	0.0309973
cg09476443	0.00567709	0.00573979	0.324797	0.00185855	0.00311682	0.552203	-0.00625162	0.00471051	0.187203
cg09476492	0.00770195	0.0145219	0.596926	-0.00528127	0.00788569	0.504434	0.00118861	0.0119178	0.920737
cg09476523	0.00189176	0.00258155	0.46524	-0.00235734	0.00140184	0.0954816	-0.0025744	0.00211862	0.226918
cg09476611	-0.00614152	0.0166737	0.713331	0.0167885	0.00905418	0.0663856	0.00611727	0.0136837	0.65572
cg09476683	0.00515051	0.00347774	0.141467	-0.00185149	0.00188848	0.329036	-0.00350063	0.0028541	0.222618
cg09476841	-0.00184915	0.0024012	0.442896	0.00152558	0.0013039	0.244525	0.000587595	0.00197061	0.766129
cg09476872	0.0072533	0.00792689	0.36218	-0.00433094	0.00430447	0.316552	-0.00441322	0.00650541	0.498948
cg09476883	0.00830904	0.0120075	0.490403	9.85539e-05	0.00652031	0.987968	-0.00272746	0.00985425	0.782469
cg09476891	-0.00392161	0.00278893	0.162502	-0.000195715	0.00151445	0.89741	0.00292917	0.00228881	0.203315
cg09476941	-0.00446034	0.0065214	0.495442	0.00330716	0.00354126	0.352404	-0.00248601	0.00535196	0.643205
cg09476950	0.011032	0.0173505	0.526207	0.00854034	0.00942167	0.366675	-0.00672963	0.0142391	0.637424
cg09476963	-0.00471411	0.0178804	0.792546	0.00125828	0.00970944	0.897125	0.0100428	0.014674	0.495166
cg09476986	0.00153118	0.00828037	0.853635	0.00230132	0.00449641	0.609809	-0.0016325	0.0067955	0.810597
cg09476997	-0.00140217	0.00307219	0.648996	-0.00275931	0.00166826	0.100979	0.00323734	0.00252127	0.201837
cg09477019	-0.0120628	0.0173476	0.488296	0.00383572	0.0094201	0.684664	0.00813387	0.0142367	0.568942
cg09477089	-0.00351188	0.0102101	0.731533	-0.00294068	0.00554431	0.596906	0.00129417	0.0083792	0.877538
cg09477090	0.00830167	0.00907167	0.36213	-0.0114712	0.0049261	0.0217049	0.00477834	0.0074449	0.522321
cg09477121	0.00799556	0.0138139	0.563905	-0.00224107	0.00750125	0.765688	-0.00222024	0.0113368	0.845094
cg09477127	0.0154732	0.0090043	0.0885332	-0.00423764	0.00488952	0.388005	-0.00977744	0.00738961	0.188535
cg09477198	-0.00130953	0.00308146	0.671687	0.00069414	0.0016733	0.679071	0.000614305	0.00252888	0.808523
cg09477224	0.00901266	0.0088692	0.311776	0.00115533	0.00481616	0.810865	-0.00920117	0.00727874	0.208861
cg09477232	-0.012687	0.00867468	0.146447	0.00091464	0.00471053	0.846402	0.00974243	0.00711911	0.173947
cg09477291	-0.0027216	0.0101655	0.789409	0.00608908	0.00552008	0.272401	-0.00228397	0.00834259	0.784773
cg09477407	-0.00466435	0.0114844	0.685425	-0.00126505	0.00623629	0.839625	0.00221843	0.00942501	0.814354
cg09477411	-0.00465402	0.00386008	0.230528	0.000204296	0.0020961	0.922535	0.00159621	0.00316788	0.615357
cg09477426	0.00300178	0.00912361	0.742772	-0.00247232	0.00495431	0.618759	-0.00206153	0.00748753	0.78358
cg09477447	0.0174638	0.0338601	0.607054	-0.00892424	0.0183868	0.628385	-0.026323	0.0277882	0.345576
cg09477453	-0.00257272	0.00557962	0.645643	0.00404139	0.00302985	0.185006	0.000703971	0.00457907	0.878099
cg09477492	-0.0021694	0.00217321	0.320352	0.00076229	0.0011801	0.519654	0.00203664	0.0017835	0.255961
cg09477513	0.00809387	0.0112672	0.47406	-0.00698244	0.00611832	0.25625	-0.00526242	0.00924671	0.57044
cg09477528	0.0249368	0.0240318	0.301705	-0.00835225	0.0130498	0.523483	-0.0183406	0.0197223	0.354437
cg09477541	-0.012224	0.00861757	0.158872	0.00702082	0.00467952	0.136394	0.0112792	0.00707223	0.113614
cg09477573	-0.000563573	0.0111178	0.959664	-0.00571797	0.00603719	0.345651	0.00404623	0.00912411	0.6583
cg09477575	0.000142882	0.0101781	0.988825	0.00244734	0.00552692	0.658777	-0.00247396	0.00835293	0.767652
cg09477632	0.0078176	0.015728	0.620146	0.00270322	0.00854063	0.752213	0.00155246	0.0129076	0.904485
cg09477681	0.0238402	0.0126279	0.0616751	0.00226102	0.00685723	0.742233	-0.011674	0.0103634	0.262422
cg09477740	0.00494487	0.013537	0.7156	-0.00119934	0.00735089	0.870695	-0.00105316	0.0111095	0.924648
cg09477755	0.00873211	0.0111646	0.435822	-0.00318299	0.00606261	0.600626	-0.00655578	0.00916253	0.475817
cg09477810	0.0271467	0.0218147	0.215988	-0.0131887	0.0118458	0.267978	-0.0252738	0.0179028	0.160853
cg09477869	-0.0282563	0.0182303	0.124022	-0.00535658	0.00989943	0.589533	0.0406332	0.0149612	0.00767757
cg09477886	0.0106431	0.00778898	0.17459	-0.00220558	0.00422958	0.603091	-0.0103194	0.00639223	0.109313
cg09477895	0.0193972	0.0111741	0.0853795	0.00127099	0.00606775	0.834472	-0.0169886	0.00917029	0.0666253
cg09477996	0.012595	0.0130039	0.334893	-0.00305929	0.00706141	0.665688	-0.0156442	0.010672	0.145525
cg09478002	-0.00718786	0.0206588	0.728556	0.00675703	0.0112182	0.548195	0.0097165	0.0169542	0.567745
cg09478021	-0.0338677	0.0286032	0.238946	0.0104443	0.0155322	0.50272	0.0330885	0.023474	0.161484
cg09478031	-0.00496659	0.00795239	0.533565	0.00229732	0.00431831	0.595802	0.00258647	0.00652634	0.692642
cg09478045	-0.00242626	0.00345465	0.483965	0.000482197	0.00187595	0.797627	0.00185057	0.00283515	0.515296
cg09478051	-0.0595231	0.0506245	0.242223	0.0411727	0.0274901	0.137068	0.0469371	0.0415463	0.261037
cg09478061	-0.00225903	0.0134299	0.866728	-0.00788451	0.00729271	0.281995	0.00777835	0.0110216	0.481843
cg09478095	-0.0223351	0.0133843	0.0980113	0.00329181	0.00726796	0.651498	0.023074	0.0109842	0.0379564
cg09478099	0.0116421	0.00871311	0.184255	-0.00837674	0.0047314	0.0794213	-0.0137614	0.00715064	0.0568754
cg09478103	-0.0106149	0.00915786	0.248923	0.00516335	0.00497291	0.30141	0.00761093	0.00751564	0.313436
cg09478140	-0.00115065	0.00926311	0.901369	0.000665846	0.00503006	0.894931	0.00320828	0.00760201	0.673827
cg09478205	0.00114021	0.00489352	0.816191	-0.00355694	0.00265729	0.183473	0.000882333	0.004016	0.826509
cg09478213	-0.00491248	0.013294	0.712446	-0.000244766	0.00721892	0.973013	0.00344619	0.0109101	0.752698
cg09478228	0.0125	0.0285049	0.661868	0.0069329	0.0154788	0.655108	-0.0020049	0.0233933	0.931857
cg09478243	-0.0129732	0.00768582	0.0942564	0.00770526	0.00417356	0.0675509	0.00820122	0.00630757	0.196244
cg09478268	0.0036283	0.00571155	0.526581	0.000148217	0.00310149	0.961971	-0.00583968	0.00468734	0.215469
cg09478269	-0.00249234	0.019621	0.899153	-0.0100225	0.0106546	0.348931	0.00016504	0.0161025	0.991841
cg09478324	0.00612029	0.0178114	0.731791	0.00902748	0.00967198	0.352676	-0.00283971	0.0146174	0.846324
cg09478396	-0.0146733	0.0117324	0.213711	0.00387388	0.00637095	0.544405	0.00893851	0.00962852	0.355266
cg09478478	0.0108656	0.0121413	0.372778	-0.00931287	0.00659297	0.160612	-0.00422821	0.00996406	0.672142
cg09478591	0.00694222	0.00646111	0.284967	-0.00211866	0.00350852	0.547178	-0.00455054	0.00530248	0.392653
cg09478597	-0.00279883	0.00223782	0.2137	-0.000571354	0.00121518	0.639158	0.00183078	0.00183653	0.321015
cg09478648	-0.0186618	0.0214035	0.38516	0.0158194	0.0116226	0.176266	0.0215274	0.0175654	0.222983
cg09478665	-0.000972775	0.00318724	0.760784	0.00223382	0.00173074	0.199523	0.00131554	0.00261569	0.616011
cg09478705	0.121486	0.0380077	0.00181715	-0.049014	0.020639	0.0192888	-0.0900136	0.031192	0.00469999
cg09478712	-0.00987098	0.0115164	0.393242	-0.000891342	0.00625367	0.886921	0.0184934	0.00945127	0.0529159
cg09478715	-0.00715819	0.00992812	0.472438	0.00148936	0.00539118	0.782868	0.0058984	0.00814778	0.470647
cg09478742	0.00125027	0.00404831	0.758028	8.8816e-05	0.00219832	0.967846	-0.000931509	0.00332235	0.779715
cg09478751	-0.000341636	0.0121775	0.977669	2.12251e-05	0.00661261	0.997445	-0.00700862	0.00999375	0.484597
cg09478811	-0.00547585	0.0144224	0.704917	-0.00128329	0.00783165	0.870143	-0.00362994	0.0118361	0.759664
cg09478857	-0.00124247	0.00451953	0.7839	0.00258565	0.0024542	0.294393	0.000109371	0.00370908	0.976529
cg09478859	0.0103754	0.0100204	0.302738	-0.0073623	0.00544127	0.178814	0.00502619	0.00822348	0.542329
cg09478909	-0.005028	0.0154231	0.74504	0.00538808	0.00837507	0.521338	-0.00298562	0.0126574	0.813964
cg09478953	0.0125107	0.0148599	0.401665	-0.00367228	0.00806924	0.649937	0.00393166	0.0121952	0.747765
cg09478960	0.0110417	0.0110593	0.320273	-0.0176436	0.00600544	0.00402588	-0.0051931	0.00907612	0.568373
cg09478995	-0.0157374	0.0111719	0.161754	0.00599808	0.00606656	0.324974	0.0128209	0.0091685	0.164815
cg09479015	0.00756696	0.00300639	0.0132789	-0.00348349	0.00163253	0.0350812	-0.00810304	0.00246727	0.00137194
cg09479016	-0.00412118	0.00901456	0.648451	-0.00415846	0.00489509	0.397439	0.00336163	0.00739804	0.65044
cg09479134	0.000257521	0.00271687	0.924657	-0.00143204	0.00147531	0.333843	-4.05029e-05	0.00222967	0.98554
cg09479150	-0.00697083	0.00774105	0.369821	0.00266592	0.00420355	0.527263	0.00523133	0.0063529	0.41203
cg09479163	-0.00576859	0.00829212	0.488102	-0.00651946	0.0045028	0.150498	0.0115609	0.00680515	0.0921763
cg09479241	-0.00350669	0.0188192	0.852525	0.00170773	0.0102192	0.867591	-0.000165024	0.0154445	0.991494
cg09479263	0.00484115	0.00717579	0.501313	-0.00347468	0.0038966	0.37449	-0.00703161	0.005889	0.235037
cg09479286	0.00818973	0.00824062	0.322489	-0.00685174	0.00447483	0.128597	-0.00313868	0.00676288	0.64349
cg09479301	-0.0154469	0.00944393	0.104773	0.0044957	0.00512825	0.382585	0.00928593	0.00775041	0.233445
cg09479314	0.00331503	0.0107996	0.759456	0.00444448	0.00586443	0.450149	-0.00128363	0.00886301	0.88511
cg09479330	-0.0416352	0.0152148	0.00724235	0.00624216	0.00826195	0.451545	0.0316938	0.0124864	0.0125399
cg09479341	0.0105059	0.0135536	0.439922	-0.0108617	0.00735989	0.142857	0.00176248	0.0111231	0.874391
cg09479389	0.00419233	0.00378898	0.270944	-0.000729961	0.00205749	0.723432	-0.00277883	0.00310952	0.373459
cg09479400	0.00613036	0.0177486	0.730454	0.00195552	0.00963788	0.839588	-0.0099086	0.0145659	0.497769
cg09479452	-0.0019972	0.00392358	0.611755	-0.00216662	0.00213059	0.311426	0.00206187	0.00321999	0.523287
cg09479489	-0.0108657	0.00965097	0.262672	0.00491462	0.00524068	0.35041	0.00648926	0.00792033	0.414377
cg09479512	-0.00762571	0.0105849	0.472785	0.00567681	0.0057478	0.325492	0.00465223	0.00868674	0.593348
cg09479517	0.00610287	0.00736698	0.409233	-0.00906092	0.00400043	0.0254723	-0.00316973	0.00604591	0.601141
cg09479564	0.0133673	0.00910877	0.145089	-0.0018886	0.00494625	0.703328	-0.00961883	0.00747535	0.200887
cg09479632	-0.000834411	0.00263068	0.751705	-4.81497e-05	0.00142852	0.973173	0.000460267	0.00215894	0.831572
cg09479650	-0.0141924	0.0214859	0.510286	0.00732986	0.0116673	0.531149	0.00800953	0.017633	0.650554
cg09479677	0.0109335	0.0114397	0.341293	-0.004531	0.006212	0.467311	-0.00584521	0.0093883	0.534832
cg09479694	-0.00993095	0.00557663	0.0777028	0.0047314	0.00302823	0.121059	0.00525611	0.00457661	0.253265
cg09479738	0.0123878	0.00782355	0.1162	-0.00799752	0.00424835	0.0624107	-0.00309569	0.00642061	0.630658
cg09479758	-0.00756179	0.00729632	0.302296	0.00333701	0.00396206	0.40148	0.00827617	0.00598792	0.169727
cg09479783	-0.000643562	0.00772536	0.93376	0.00102647	0.00419503	0.807155	0.00212575	0.00634002	0.738044
cg09479785	0.00333173	0.00662839	0.616219	-0.00654036	0.00359935	0.0719254	0.00361365	0.00543976	0.507887
cg09479793	-0.0106926	0.0198656	0.591495	0.00534767	0.0107874	0.621073	0.0126927	0.0163032	0.437923
cg09479822	0.0126635	0.00968142	0.193594	-0.00302153	0.00525722	0.56664	-0.0126017	0.00794532	0.115597
cg09479843	0.00736886	0.00854416	0.390319	-0.00484734	0.00463966	0.298424	-0.00641215	0.00701199	0.362478
cg09479906	-0.00542034	0.00341439	0.11527	7.14523e-06	0.00185409	0.996932	0.00446672	0.00280211	0.113793
cg09479956	0.0188185	0.0167464	0.263572	0.00227817	0.00909362	0.802649	-0.0145474	0.0137433	0.292143
cg09480047	-0.00698156	0.00576876	0.228783	-0.00445927	0.00313256	0.157415	0.00451613	0.00473429	0.342216
cg09480054	-0.0158562	0.025993	0.543108	0.00226754	0.0141147	0.872663	0.0026547	0.0213318	0.901188
cg09480112	-0.0134387	0.0187409	0.474846	-0.00373288	0.0101767	0.714468	0.00638608	0.0153802	0.678794
cg09480162	-0.00668772	0.0029114	0.0235068	0.00211275	0.00158095	0.184182	0.00299941	0.00238932	0.212014
cg09480190	-0.0047804	0.0160808	0.766818	0.00832869	0.00873222	0.342282	0.00760288	0.0131971	0.565724
cg09480227	-0.0168706	0.0216634	0.437793	-0.000337261	0.0117637	0.97718	0.0265632	0.0177787	0.138011
cg09480249	0.0191842	0.0105151	0.0707998	0.00179877	0.00570992	0.753339	-0.00763772	0.0086295	0.378049
cg09480264	-0.00561607	0.0115136	0.62668	0.00185612	0.00625215	0.76712	0.00104671	0.00944898	0.911997
cg09480289	0.00267693	0.00440835	0.544943	0.000787852	0.00239383	0.742692	-0.00306417	0.00361783	0.398854
cg09480307	0.00517026	0.00380783	0.177308	-0.0009561	0.00206773	0.644715	-0.00526163	0.003125	0.0950714
cg09480336	-0.00304897	0.00694019	0.661291	0.00102233	0.00376867	0.786691	-0.00106081	0.00569565	0.852593
cg09480356	0.00506405	0.0182464	0.781889	-0.0116407	0.00990819	0.242591	-0.00544533	0.0149744	0.716823
cg09480367	-0.0259753	0.00956317	0.00767158	-0.00315863	0.005193	0.544277	0.0216983	0.00784827	0.00668204
cg09480446	-0.0190359	0.017674	0.283812	8.14597e-05	0.00959735	0.993243	0.0146965	0.0145046	0.313174
cg09480470	-0.0136998	0.0178475	0.444368	0.00948642	0.00969155	0.32981	-0.00538305	0.014647	0.713938
cg09480515	-0.00184265	0.00880662	0.834652	-6.69088e-05	0.00478218	0.988862	0.00923401	0.00722738	0.204066
cg09480577	-0.00392044	0.00943845	0.678681	-0.00237459	0.00512527	0.644057	0.000999417	0.00774591	0.897573
cg09480603	0.0235337	0.0155177	0.132243	-0.0128037	0.00842644	0.131515	-0.0108797	0.012735	0.394788
cg09480647	0.0286621	0.0115285	0.0144154	-0.00564345	0.00626024	0.369306	-0.0247753	0.0094612	0.0100731
cg09480669	0.00130989	0.0115064	0.909572	0.000746797	0.00624823	0.90508	-0.000257324	0.00944306	0.97831
cg09480700	-0.00473432	0.00718643	0.51141	0.00133974	0.00390238	0.732017	0.00770802	0.00589774	0.193957
cg09480735	-0.015137	0.00949492	0.113757	0.00517807	0.00515594	0.317442	0.00653474	0.00779225	0.403501
cg09480818	-0.00249685	0.013845	0.857215	-0.00309586	0.00751813	0.681297	9.94679e-05	0.0113623	0.993031
cg09480837	-0.00844197	0.0074312	0.258419	0.00267193	0.0040353	0.509267	0.0108665	0.00609861	0.0775408
cg09480855	-0.0146806	0.0101285	0.150063	0.0055914	0.00550001	0.311567	0.0124902	0.00831226	0.1358
cg09480890	-0.00645044	0.00807224	0.42596	-0.00155297	0.00438339	0.723804	0.00141329	0.0066247	0.83146
cg09480934	-0.0049305	0.0256838	0.84812	-0.00942244	0.0139468	0.500714	0.00948474	0.0210781	0.653609
cg09481000	-0.0598626	0.0241349	0.0146409	0.016211	0.0131057	0.218743	0.0413877	0.0198069	0.0389633
cg09481056	-0.00480479	0.00846901	0.571641	0.00940284	0.00459885	0.043281	0.00534813	0.00695031	0.443258
cg09481121	-0.0149691	0.0241203	0.536144	0.00969663	0.0130978	0.46068	0.0137673	0.0197949	0.488212
cg09481212	0.0269169	0.0105706	0.0122678	-0.00594769	0.00574007	0.302395	-0.0250154	0.00867507	0.00473046
cg09481227	0.0101356	0.0140146	0.471083	0.00343074	0.00761022	0.653016	-0.0089365	0.0115014	0.438833
cg09481234	0.00811835	0.00854847	0.344354	-0.0048332	0.004642	0.300071	-0.00659624	0.00701553	0.349157
cg09481252	0.00869016	0.0147857	0.557912	-0.00123247	0.00802896	0.878283	-0.00591759	0.0121343	0.626751
cg09481277	-0.00305527	0.014708	0.835825	-0.000678002	0.00798678	0.932503	-0.00177694	0.0120705	0.883233
cg09481283	0.00563495	0.0164589	0.732729	-0.00380991	0.00893752	0.670735	-0.00509656	0.0135074	0.706666
cg09481304	-0.00447907	0.00211435	0.0363909	0.000849836	0.00114813	0.460763	0.00258485	0.00173519	0.139176
cg09481370	-0.00228873	0.00873057	0.793695	0.00430406	0.00474088	0.365937	-0.00184121	0.00716497	0.797679
cg09481404	-0.00397378	0.00575718	0.491503	0.00956791	0.00312627	0.00277684	-0.0010217	0.00472478	0.8292
cg09481582	-0.0225678	0.00988463	0.0243449	0.00637245	0.00536756	0.2377	0.0099725	0.00811208	0.221568
cg09481586	0.0181658	0.0179424	0.313545	-0.00710207	0.00974311	0.467592	-0.00723837	0.0147249	0.624001
cg09481605	0.138767	0.0840051	0.101409	-0.00689063	0.0456165	0.880209	-0.101142	0.068941	0.145209
cg09481699	-0.0135399	0.0101468	0.184827	0.000192977	0.00550991	0.972124	0.0150002	0.00832722	0.074388
cg09481780	-0.0126408	0.0132495	0.342145	0.00606901	0.00719477	0.400762	0.00562536	0.0108736	0.605956
cg09481847	0.0363837	0.0221192	0.102848	-0.016564	0.0120112	0.170677	-0.0258355	0.0181527	0.1575
cg09481857	-0.00233583	0.00192068	0.226532	0.00149751	0.00104297	0.153892	0.00192897	0.00157626	0.223655
cg09481871	-0.00555859	0.0026344	0.037126	0.00482076	0.00143054	0.00103782	0.00281892	0.00216199	0.195007
cg09481927	-0.0133182	0.00945479	0.161767	-7.79441e-05	0.00513415	0.987915	0.00306097	0.00775932	0.693984
cg09481970	-0.00255933	0.00301292	0.397475	0.00115664	0.00163608	0.481089	0.00138453	0.00247263	0.576657
cg09481972	0.00184558	0.00767743	0.810476	-0.000707675	0.00416901	0.865521	0.00663462	0.00630069	0.294649
cg09482109	0.00604965	0.0102171	0.554993	-0.00657312	0.00554811	0.23867	9.09805e-05	0.00838495	0.991362
cg09482195	0.00350906	0.0131262	0.789714	-0.00257239	0.00712781	0.71887	0.00379927	0.0107724	0.724998
cg09482308	-0.0185821	0.0191923	0.335067	0.00261708	0.0104218	0.802193	0.0200953	0.0157507	0.204701
cg09482386	-0.00953759	0.00735691	0.197547	0.00656519	0.00399496	0.103162	0.00708341	0.00603764	0.243247
cg09482395	-0.00251527	0.0076328	0.742379	-0.00539277	0.00414477	0.195942	0.00511983	0.00626406	0.415505
cg09482417	-0.00423765	0.00645897	0.513138	0.00409645	0.00350736	0.245349	0.00493993	0.00530073	0.353411
cg09482421	-0.00526101	0.00337608	0.122031	0.00545078	0.00183328	0.00362136	0.00183324	0.00277067	0.509573
cg09482456	-0.00330469	0.0122563	0.787949	0.0024391	0.00665544	0.71471	6.44505e-05	0.0100585	0.994899
cg09482558	-0.000546981	0.00215205	0.799841	-0.00156988	0.00116861	0.181916	0.00101135	0.00176614	0.568063
cg09482611	0.00238564	0.0128981	0.8536	-0.00579632	0.00700394	0.4097	0.000194879	0.0105852	0.985345
cg09482628	-0.0246804	0.0211891	0.246632	0.00537381	0.0115061	0.641396	0.00495623	0.0173894	0.776169
cg09482658	-0.0114296	0.0161205	0.479816	0.00362963	0.00875377	0.679216	0.0119048	0.0132297	0.370163
cg09482703	0.00246275	0.00970578	0.80017	0.00383526	0.00527044	0.468348	-0.00166789	0.00796531	0.834527
cg09482870	0.013717	0.011571	0.238389	0.00251905	0.00628328	0.689261	-0.00795082	0.00949602	0.404251
cg09482891	-0.0017912	0.0114336	0.875799	0.000738261	0.00620866	0.905565	-0.00820574	0.00938326	0.383746
cg09482935	-0.00982526	0.0107623	0.363275	0.00585672	0.00584417	0.318471	0.00648103	0.00883238	0.464644
cg09482975	0.00369071	0.00513319	0.473672	-0.0030267	0.00278743	0.279924	-0.0084456	0.00421269	0.0474407
cg09482986	-0.0104607	0.00341649	0.0027653	0.00200218	0.00185522	0.282854	0.00729009	0.00280383	0.0106008
cg09483043	0.00859447	0.00681425	0.209887	0.00271847	0.00370028	0.464106	-0.00588953	0.0055923	0.29458
cg09483053	0.00730937	0.0113888	0.522337	-0.0004797	0.00618436	0.938314	-0.00675263	0.00934653	0.471536
cg09483067	-0.0101146	0.0203363	0.619924	0.00583975	0.0110431	0.597998	0.00123633	0.0166895	0.941083
cg09483132	-0.0156922	0.0206178	0.448227	0.0125774	0.0111959	0.263715	0.0100552	0.0169205	0.553557
cg09483217	-0.0123007	0.00784745	0.119877	0.00417975	0.00426133	0.328817	0.0128908	0.00644021	0.0477883
cg09483223	-0.0117264	0.00914404	0.202394	0.00597014	0.00496541	0.231811	0.00849024	0.0075043	0.260354
cg09483247	-0.00128479	0.00253324	0.613047	-3.79678e-05	0.0013756	0.97803	2.72954e-05	0.00207897	0.989548
cg09483270	0.00733694	0.00690432	0.290264	-0.000186236	0.00374919	0.960472	-0.0033228	0.00566621	0.558793
cg09483318	-0.00521975	0.00695154	0.45433	0.00423135	0.00377483	0.264756	-0.00071721	0.00570497	0.900186
cg09483329	0.0170399	0.00792453	0.0337236	-0.000671919	0.00430318	0.876205	-0.0128122	0.00650347	0.0513455
cg09483373	-0.0154123	0.0106899	0.152208	0.0024109	0.00580482	0.678712	0.0110257	0.00877292	0.211495
cg09483455	0.0133829	0.0116461	0.252994	0.00248664	0.00632408	0.694932	-0.0181885	0.00955769	0.0596517
cg09483595	0.0317467	0.0134801	0.0202913	0.0063767	0.00731998	0.385577	-0.0253681	0.0110628	0.0237433
cg09483650	0.00429143	0.00974567	0.660553	0.00194011	0.0052921	0.714618	-0.00236322	0.00799804	0.768188
cg09483734	-0.00357235	0.00693635	0.607573	-0.00389909	0.00376658	0.302856	-0.00125562	0.0056925	0.825833
cg09483749	-0.00792564	0.00713348	0.268971	0.00220745	0.00387363	0.569932	0.004269	0.00585428	0.467424
cg09483761	-0.0113974	0.0115473	0.325798	0.00369529	0.00627041	0.556853	0.0135267	0.00947657	0.156303
cg09483781	-0.00545558	0.00595011	0.361208	0.000689284	0.00323104	0.831463	0.00300014	0.00488312	0.540226
cg09483807	-0.00692727	0.00284956	0.0166731	0.00377898	0.00154737	0.0161912	0.00369282	0.00233857	0.117186
cg09483891	0.0173812	0.0152489	0.256833	-0.011303	0.00828047	0.175034	-0.011966	0.0125144	0.341081
cg09483904	-0.00367063	0.00350933	0.297871	0.00228792	0.00190564	0.232483	0.00304444	0.00288003	0.292787
cg09483967	-0.0122234	0.00832851	0.14505	0.00205728	0.00452256	0.650082	0.0121291	0.00683501	0.0787391
cg09484019	-0.00452009	0.00275413	0.103611	0.00178974	0.00149555	0.233993	0.00164464	0.00226025	0.468383
cg09484032	-0.00682458	0.00757259	0.369439	0.00496697	0.00411207	0.229677	0.00631158	0.00621464	0.312049
cg09484074	0.00310946	0.00753406	0.680614	-0.00436535	0.00409115	0.288298	0.00114997	0.00618302	0.852797
cg09484076	-0.00147724	0.00355241	0.678336	-0.00252623	0.00192903	0.193065	0.00167466	0.00291538	0.566854
cg09484077	0.00727523	0.0116054	0.532034	-0.00527187	0.00630197	0.404663	-0.00432693	0.00952426	0.650504
cg09484136	-0.000177729	0.00309822	0.954359	0.00177651	0.0016824	0.29331	-0.000229833	0.00254264	0.928141
cg09484192	-0.0140197	0.0140887	0.32187	0.00398677	0.00765047	0.603335	0.0124969	0.0115623	0.282137
cg09484214	0.00204313	0.00783206	0.794682	0.00683399	0.00425297	0.110949	-0.00534893	0.00642758	0.407108
cg09484225	0.00187668	0.00725101	0.796261	0.0027625	0.00393745	0.484413	0.00021008	0.00595074	0.971902
cg09484243	-0.0119669	0.0108628	0.273026	0.00526725	0.00589875	0.373837	0.0054999	0.00891488	0.538552
cg09484303	-0.000437692	0.00744943	0.953254	-0.00048445	0.0040452	0.904892	-0.000406807	0.00611357	0.947067
cg09484322	0.000565306	0.0165988	0.972893	-0.00112304	0.00901348	0.901072	0.000488822	0.0136222	0.97144
cg09484377	-0.0175598	0.0175624	0.319575	0.00538529	0.00953674	0.573435	0.0142721	0.014413	0.32424
cg09484541	0.0125245	0.0057142	0.0305009	-0.00358552	0.00310293	0.250378	-0.0117566	0.00468951	0.0136374
cg09484559	-0.0144922	0.0116594	0.216524	0.00646346	0.00633129	0.309553	0.0140507	0.00956858	0.144843
cg09484593	-0.00641318	0.012858	0.618938	0.00441965	0.00698217	0.528054	-0.00577504	0.0105523	0.585295
cg09484638	-0.00060869	0.00278625	0.827474	0.000463748	0.00151299	0.759795	0.00101144	0.00228661	0.659117
cg09484678	-0.00148091	0.0100076	0.882631	-0.00287272	0.00543433	0.598131	0.00582947	0.008213	0.479339
cg09484744	-0.00379321	0.00628052	0.547111	0.00857828	0.00341045	0.0133385	-0.00171592	0.00515428	0.739835
cg09484752	0.0302712	0.0168385	0.074961	-0.011174	0.00914364	0.224299	-0.0114616	0.0138189	0.408666
cg09484778	-0.00299781	0.00697396	0.668141	0.00213457	0.00378701	0.574136	0.00626667	0.00572337	0.27594
cg09484818	-0.0150555	0.0144288	0.299035	0.0057965	0.00783513	0.460992	0.0141834	0.0118414	0.233574
cg09484852	-0.0377879	0.0197239	0.0579813	0.021304	0.0107105	0.0491756	0.0263721	0.016187	0.106128
cg09484870	0.00260683	0.00190142	0.173167	0.000933692	0.00103251	0.367815	-0.000621152	0.00156045	0.691357
cg09484878	0.0206013	0.0199088	0.303038	-0.0244299	0.0108109	0.0258062	-0.0230175	0.0163387	0.161722
cg09484938	-0.00104237	0.0124684	0.933525	0.00403683	0.0067706	0.552247	0.00409303	0.0102325	0.689931
cg09485007	-0.000929548	0.0070336	0.895101	-0.00378091	0.00381939	0.324384	1.82592e-06	0.00577231	0.999748
cg09485063	0.00222554	0.00273498	0.417558	-0.000454382	0.00148515	0.760221	-0.00155285	0.00224454	0.490498
cg09485164	-0.00785247	0.00972527	0.421162	0.00172972	0.00528102	0.743886	0.0121988	0.0079813	0.129278
cg09485169	0.0161675	0.014311	0.261048	-0.00233867	0.00777117	0.764027	-0.024603	0.0117447	0.0384829
cg09485208	0.00449953	0.0117931	0.703538	-0.00835689	0.00640388	0.194625	0.0057894	0.00967828	0.550947
cg09485313	-0.00961188	0.0254735	0.706657	0.0142987	0.0138327	0.303548	0.0165428	0.0209055	0.430463
cg09485398	0.0115915	0.00549518	0.037179	-0.00384234	0.002984	0.200571	-0.00985677	0.00450976	0.030961
cg09485430	0.00653944	0.00964321	0.499107	-0.00496008	0.00523646	0.345603	-0.00838239	0.00791395	0.291833
cg09485437	0.0147225	0.00552688	0.00888751	-0.00320363	0.00300121	0.288107	-0.00981394	0.00453578	0.032653
cg09485469	-0.0258552	0.0152054	0.0918819	0.00641752	0.00825685	0.438688	0.0144824	0.0124787	0.248331
cg09485472	-0.00563198	0.00790484	0.477681	0.0059903	0.0042925	0.165667	-0.000336756	0.00648732	0.958695
cg09485480	0.00339844	0.0110108	0.758175	0.00201733	0.0059791	0.736461	0.00119734	0.00903632	0.894828
cg09485485	-0.027639	0.0363651	0.448855	0.00397422	0.019747	0.84087	0.0305293	0.029844	0.30857
cg09485506	-0.00772262	0.00731667	0.293517	0.00179631	0.00397311	0.652074	0.0081843	0.00600462	0.175666
cg09485539	0.0241852	0.0251636	0.3386	-0.0183255	0.0136644	0.182646	-0.0168292	0.0206512	0.416875
cg09485579	-0.0215074	0.0135633	0.115677	0.0147819	0.00736515	0.0472024	0.00352349	0.0111311	0.752189
cg09485582	-0.00990511	0.00834532	0.237821	0.00423186	0.00453168	0.352432	0.00210021	0.00684881	0.759687
cg09485593	-0.00642104	0.0218318	0.769225	0.00876163	0.0118551	0.461445	0.026543	0.0179168	0.141343
cg09485601	0.00951991	0.0102207	0.35367	-0.0142587	0.00555006	0.011535	-0.00775332	0.0083879	0.35733
cg09485632	0.00983752	0.0189068	0.603889	-0.0176161	0.0102668	0.0890078	0.0116352	0.0155164	0.454937
cg09485678	0.0416276	0.012874	0.0016147	-0.0276485	0.00699083	0.000135814	-0.0279547	0.0105654	0.00934163
cg09485697	0.000306714	0.0101641	0.975981	0.00730216	0.00551931	0.188572	-0.00632635	0.00834143	0.449818
cg09485707	-0.0128131	0.0123675	0.302461	-0.00153249	0.00671581	0.819921	0.0156967	0.0101497	0.124852
cg09485757	-0.0119158	0.00952627	0.213648	0.00915394	0.00517297	0.0795694	0.00829512	0.00781799	0.291
cg09485845	0.00267257	0.013793	0.846719	0.00539901	0.0074899	0.472538	0.00390545	0.0113196	0.730741
cg09485853	-0.00146205	0.00545372	0.789138	-0.000410039	0.00296148	0.890132	0.00440654	0.00447574	0.327011
cg09485866	-0.000293354	0.00434132	0.946249	0.000350455	0.00235743	0.882094	0.00395156	0.00356282	0.269801
cg09485879	0.0194111	0.0124695	0.122418	-0.0101944	0.00677119	0.135049	-0.00586311	0.0102334	0.567856
cg09485974	0.00579327	0.0140636	0.681189	-0.00176136	0.00763681	0.818023	-0.0116166	0.0115416	0.316387
cg09486032	0.000808674	0.0112515	0.942834	0.00376466	0.00610981	0.539058	-0.000134131	0.00923385	0.988437
cg09486093	-0.00941299	0.00800546	0.242205	0.0064886	0.00434713	0.1384	0.00724622	0.00656989	0.272459
cg09486166	-0.00123655	0.00322446	0.702097	-0.000727312	0.00175095	0.678672	0.000372437	0.00264624	0.888331
cg09486191	-0.000733727	0.00755387	0.922798	-0.00576303	0.00410191	0.16285	0.00315899	0.00619929	0.611371
cg09486211	-0.00348886	0.0066169	0.599071	-0.000480692	0.00359311	0.89382	0.00565818	0.00543033	0.299715
cg09486260	0.00120235	0.00396322	0.762176	-0.000979652	0.00215211	0.649859	-0.000165846	0.00325252	0.959426
cg09486267	0.000752837	0.0125324	0.952208	-0.00010463	0.00680538	0.987761	0.00124553	0.0102851	0.903832
cg09486291	0.0125406	0.0139282	0.369886	-0.0064072	0.0075633	0.398754	0.0036923	0.0114305	0.747292
cg09486367	-0.0112905	0.00696221	0.107735	-0.000633025	0.00378063	0.867332	0.00512611	0.00571372	0.371594
cg09486406	0.0039284	0.0022839	0.0882367	-0.000841109	0.0012402	0.499068	-0.00368891	0.00187434	0.0515715
cg09486407	-0.00134611	0.010103	0.894248	-0.00298569	0.00548613	0.587389	0.00250227	0.00829128	0.763378
cg09486450	0.00808314	0.00795878	0.312037	-0.00628668	0.00432178	0.148614	-0.00528314	0.00653158	0.420341
cg09486474	0.0186507	0.0127283	0.145692	-0.0251878	0.00691171	0.00041099	-0.0187603	0.0104458	0.075244
cg09486526	0.0078528	0.00907685	0.388842	-0.000727433	0.00492892	0.882941	-0.00765187	0.00744915	0.306574
cg09486548	0.00304325	0.0121089	0.802033	-0.00753223	0.00657539	0.25448	-0.000906302	0.0099375	0.927499
cg09486567	0.00598536	0.00293044	0.0434952	-0.00161554	0.00159129	0.31222	-0.00542232	0.00240494	0.026135
cg09486579	-0.00522353	0.00989974	0.59881	0.0029952	0.00537577	0.578545	0.00690899	0.00812448	0.396955
cg09486594	0.0197912	0.0102997	0.0572515	-0.00549541	0.00559293	0.327978	-0.00653436	0.00845268	0.44115
cg09486642	-0.0130474	0.00921802	0.159768	-0.0106209	0.00500558	0.0360987	0.0195619	0.00756501	0.0110209
cg09486689	1.73794e-06	0.00977245	0.999858	0.00518841	0.00530664	0.330359	-0.00525824	0.00802002	0.513425
cg09486764	0.00586933	0.00974671	0.54829	-0.00458454	0.00529267	0.388263	-0.00893133	0.0079989	0.266611
cg09486778	-0.019618	0.0100492	0.0534559	0.0111067	0.00545691	0.0442192	0.011871	0.00824712	0.152873
cg09486789	-0.0440108	0.0280312	0.119273	0.0297937	0.0152216	0.0528412	0.0357965	0.0230046	0.122567
cg09486804	-0.00131999	0.0107787	0.902756	0.00383665	0.00585307	0.513518	-0.00474095	0.00884583	0.593073
cg09486861	-0.00087512	0.00342305	0.798695	-0.00201557	0.00185879	0.280582	0.0034296	0.00280922	0.224758
cg09486868	-0.00733759	0.00388826	0.0617812	0.00192793	0.00211141	0.363185	0.00835605	0.00319101	0.0100731
cg09486879	0.0138076	0.0119704	0.251217	0.00682487	0.0065002	0.296044	-0.011663	0.00982386	0.237703
cg09486915	-0.0162846	0.00888963	0.0696778	0.00621225	0.00482726	0.200827	0.010147	0.00729551	0.167075
cg09486967	0.0161583	0.00959386	0.0949723	-0.0118563	0.00520967	0.024793	-0.0144563	0.00787346	0.0690468
cg09486988	-0.0423261	0.0190689	0.0284952	0.00966304	0.0103548	0.352765	0.0233809	0.0156494	0.138027
cg09487033	0.0112362	0.00900781	0.214905	-0.000435767	0.00489143	0.929174	-0.0112991	0.0073925	0.129269
cg09487078	0.0155581	0.0123896	0.211871	0.00306499	0.00672781	0.649597	-0.018008	0.0101679	0.0793185
cg09487101	0.00662283	0.0164435	0.687904	0.00474931	0.00892914	0.595876	-0.00665673	0.0134948	0.622796
cg09487134	0.0027662	0.00735089	0.707413	0.00467012	0.00399169	0.244545	-0.00438087	0.0060327	0.469267
cg09487139	0.0171913	0.0107574	0.112891	0.00506243	0.00584147	0.388028	-0.0171387	0.00882831	0.0547755
cg09487167	-0.000770572	0.0035838	0.830154	-0.000501904	0.00194608	0.796962	0.000644523	0.00294114	0.826947
cg09487178	-0.00133265	0.00727169	0.854927	0.000591295	0.00394868	0.88124	-0.00356646	0.00596771	0.551318
cg09487245	0.00354661	0.00311526	0.2574	8.345e-05	0.00169165	0.960745	-0.00455954	0.00255662	0.0772747
cg09487257	-0.000639019	0.00904775	0.943823	-0.00265274	0.00491312	0.590337	0.000314857	0.00742528	0.966254
cg09487333	-0.00495234	0.00812827	0.5436	-0.00347691	0.00441382	0.432547	0.00252532	0.00667068	0.705737
cg09487370	-0.000756965	0.0169365	0.964432	0.00402252	0.00919686	0.662693	0.00432001	0.0138994	0.756536
cg09487373	-0.0151151	0.014101	0.286104	0.000875387	0.00765715	0.90919	0.00773964	0.0115724	0.505023
cg09487375	0.00150613	0.00941315	0.873172	0.00178355	0.00511154	0.727811	-0.00237027	0.00772515	0.759557
cg09487387	0.0081072	0.0220653	0.714013	0.0130999	0.0119819	0.27665	0.000278744	0.0181085	0.987747
cg09487449	-0.000593286	0.00924314	0.948938	0.000964503	0.00501922	0.84797	-0.00534001	0.00758563	0.482942
cg09487523	-0.00901424	0.00826711	0.277931	-0.00100071	0.00448921	0.824015	0.00919852	0.00678462	0.177943
cg09487570	-0.0037045	0.00314655	0.241609	-0.00019044	0.00170864	0.911457	0.00284312	0.0025823	0.273298
cg09487575	-0.00790188	0.0254747	0.757007	0.00666947	0.0138333	0.63067	0.00681976	0.0209065	0.74489
cg09487611	0.00299925	0.00253611	0.239509	-0.00183337	0.00137716	0.185853	-0.00209878	0.00208132	0.315481
cg09487612	-0.00310398	0.00869163	0.721684	0.00379159	0.00471973	0.423506	-0.00301685	0.00713301	0.673164
cg09487733	-2.68397e-05	0.00403866	0.99471	0.000377598	0.00219308	0.863614	0.000661497	0.00331443	0.842177
cg09487757	0.00718946	0.0149792	0.632206	-0.0193899	0.008134	0.0188474	0.011173	0.012293	0.365398
cg09487819	0.00151588	0.00822607	0.854135	-0.00407752	0.00446693	0.363332	0.00091272	0.00675094	0.892702
cg09487822	0.00400449	0.0150311	0.79042	0.00445249	0.00816222	0.586514	-0.0108891	0.0123357	0.379306
cg09487890	-0.0382257	0.0260118	0.144537	0.00566309	0.0141249	0.689251	0.0387474	0.0213473	0.0722336
cg09487891	0.00430951	0.0214179	0.840905	0.00125337	0.0116304	0.914377	-0.0161828	0.0175772	0.359236
cg09487893	-0.0135771	0.0220163	0.538716	0.0228207	0.0119553	0.0588891	-0.000191695	0.0180682	0.991554
cg09487931	-0.00113641	0.00359619	0.752598	0.000304021	0.00195281	0.876567	0.000698667	0.00295131	0.813306
cg09487985	0.00123198	0.0140008	0.930042	-0.00555942	0.00760274	0.466188	-0.000118668	0.0114901	0.991778
cg09487998	-0.00761134	0.017302	0.660865	-0.0104271	0.00939537	0.269501	0.00420505	0.0141994	0.767679
cg09488015	-0.0141458	0.013536	0.29829	0.00193652	0.00735035	0.79269	0.0156921	0.0111087	0.160598
cg09488090	0.0726959	0.0354466	0.0426571	-0.0434015	0.0192482	0.0261238	-0.0413119	0.0290902	0.158397
cg09488129	-0.00247167	0.0118788	0.835556	0.00602763	0.00645045	0.352118	0.00392678	0.00974868	0.687876
cg09488184	-0.0159661	0.0229831	0.488716	-0.00473994	0.0124803	0.704831	0.0161353	0.0188617	0.394159
cg09488196	-0.00701314	0.00416472	0.0950292	0.00309465	0.00226153	0.173979	0.00310377	0.00341789	0.365813
cg09488200	-0.0079409	0.0070114	0.259858	0.00519759	0.00380734	0.174991	0.00129378	0.00575409	0.822516
cg09488203	0.00973458	0.0161448	0.54778	-0.0169293	0.00876696	0.0560519	0.000292586	0.0132497	0.982422
cg09488241	-0.00913084	0.0115124	0.429409	0.00471855	0.00625147	0.451987	2.22014e-05	0.00944795	0.998129
cg09488258	0.039275	0.0207948	0.0615662	-0.0238126	0.011292	0.0372312	-0.0290484	0.0170658	0.0915534
cg09488352	0.0269364	0.0153569	0.0822105	0.00183533	0.0083391	0.826211	-0.00917998	0.012603	0.46792
cg09488450	0.00816272	0.011516	0.479938	0.00532231	0.00625342	0.396561	-0.0128552	0.0094509	0.176547
cg09488452	-0.00460708	0.0028156	0.104641	0.000625631	0.00152893	0.683192	0.00443259	0.0023107	0.0576665
cg09488502	-0.0150045	0.0246137	0.543386	-0.0108039	0.0133658	0.420646	0.011748	0.0201999	0.562035
cg09488511	0.00773419	0.00960586	0.422468	0.000268412	0.00521618	0.959054	-0.00394708	0.0078833	0.61759
cg09488512	-0.00579221	0.00721586	0.423876	0.00389256	0.00391837	0.322688	0.00343646	0.00592189	0.562901
cg09488594	0.00292431	0.0102508	0.775969	-0.00256606	0.00556639	0.645715	-0.00349398	0.00841257	0.678711
cg09488621	-0.00543166	0.00539463	0.31621	0.000982887	0.0029294	0.737868	0.00460105	0.00442724	0.300964
cg09488666	0.00555338	0.0103756	0.593567	-0.00191939	0.00563416	0.734002	0.00272085	0.008515	0.749927
cg09488699	-0.00235332	0.00984259	0.811476	-0.00218598	0.00534473	0.683338	0.00451286	0.00807758	0.577509
cg09488740	0.0204472	0.0145247	0.162022	-0.0166812	0.00788719	0.0366903	-0.000709028	0.01192	0.952676
cg09488807	0.00505196	0.0107398	0.639004	-0.00260724	0.00583195	0.655709	-0.00606474	0.00881393	0.492847
cg09488838	0.0372585	0.0206646	0.0741233	-0.0283111	0.0112213	0.0130661	-0.0243058	0.0169589	0.154632
cg09488881	0.00167431	0.0114019	0.883523	0.000494497	0.00619148	0.936488	-0.00332734	0.00935729	0.72283
cg09488991	0.000175664	0.00640428	0.978167	-0.00312131	0.00347766	0.371396	0.00424025	0.00525584	0.42154
cg09489031	-0.00213537	0.0161539	0.895076	0.00341094	0.00877188	0.698139	0.00700832	0.0132571	0.598115
cg09489048	0.00875573	0.0082591	0.291407	-0.000853401	0.00448486	0.849437	-0.01002	0.00677805	0.142186
cg09489050	0.00835893	0.0134264	0.534853	0.000313	0.00729082	0.965835	-0.00920885	0.0110187	0.40511
cg09489128	-0.00124757	0.00732498	0.865073	-0.00121991	0.00397762	0.759656	-0.00159668	0.00601144	0.791039
cg09489234	0.0133231	0.0138144	0.336942	-0.00209412	0.00750149	0.780646	-0.0133222	0.0113371	0.242493
cg09489249	-0.00556318	0.00690283	0.422023	0.00087632	0.00374838	0.815585	0.0083441	0.00566499	0.143627
cg09489323	0.00566659	0.00835239	0.498918	0.00611404	0.00453553	0.180417	-9.38129e-05	0.00685461	0.989105
cg09489330	-0.00435691	0.0101385	0.668227	0.00552453	0.00550543	0.317836	-0.000752783	0.00832044	0.928075
cg09489435	-0.00384785	0.0127221	0.762878	0.00401167	0.00690838	0.562634	0.00040641	0.0104408	0.96902
cg09489462	-0.00173376	0.00496653	0.72769	0.00403105	0.00269693	0.13786	-0.00197385	0.00407591	0.629156
cg09489470	0.0110809	0.0154827	0.475696	-0.00670583	0.00840742	0.426816	-0.0121058	0.0127063	0.34281
cg09489567	0.0399241	0.0177902	0.026824	-0.0155727	0.00966047	0.109826	-0.0395887	0.0146	0.00777274
cg09489639	-0.0188523	0.0208532	0.367945	-0.00396461	0.0113237	0.726922	0.0158972	0.0171138	0.354967
cg09489646	0.00414026	0.00517402	0.425319	-0.00372704	0.0028096	0.18741	-0.000704763	0.0042462	0.868481
cg09489682	-0.0075015	0.00673764	0.267976	0.00432071	0.00365868	0.24017	0.00625056	0.00552942	0.260759
cg09489686	-0.00849594	0.00783795	0.280758	0.00585171	0.00425617	0.171964	-7.26767e-05	0.00643242	0.991006
cg09489705	0.00421891	0.00662337	0.525466	0.00402295	0.00359663	0.265776	-0.00243737	0.00543565	0.654744
cg09489743	0.00235238	0.0137098	0.86408	0.0109633	0.00744472	0.143707	-0.00400126	0.0112513	0.722802
cg09489762	-0.00302176	0.00804988	0.708101	0.00102417	0.00437125	0.81519	0.00254157	0.00660635	0.701191
cg09489787	0.0185113	0.0226968	0.416498	0.0083173	0.0123248	0.501193	-0.0198722	0.0186267	0.288368
cg09489807	0.000383267	0.00277121	0.890254	-0.000165724	0.00150483	0.912508	0.000996505	0.00227427	0.662126
cg09489811	0.00168783	0.00894211	0.850636	-0.000806245	0.00485575	0.868431	-0.00141541	0.00733858	0.847415
cg09489814	0.0383372	0.015939	0.0178301	-0.0214633	0.00865521	0.0146611	-0.0217279	0.0130808	0.0995499
cg09489825	0.00824624	0.0062033	0.186489	-0.00449125	0.00336852	0.185188	-0.00526776	0.00509091	0.30306
cg09489844	0.0179696	0.0205256	0.383224	-0.0168479	0.0111458	0.133506	-0.00264837	0.0168449	0.875359
cg09489864	-0.0659343	0.0227902	0.00459966	0.0370914	0.0123756	0.00336904	0.0436329	0.0187034	0.0214728
cg09489900	0.0400715	0.021132	0.0605505	-0.00743804	0.0114751	0.518213	-0.0303884	0.0173425	0.0825175
cg09489980	-0.00878195	0.00767576	0.255059	0.000820569	0.0041681	0.844293	0.000844171	0.00629931	0.893639
cg09489986	0.00259021	0.0164384	0.875084	0.00267177	0.00892639	0.765267	-0.0094667	0.0134906	0.484332
cg09490071	0.00181942	0.0023766	0.445579	0.000643253	0.00129054	0.619172	-0.0025997	0.00195042	0.185322
cg09490124	-0.0130446	0.0106997	0.225392	0.0103745	0.00581015	0.0769227	0.0113014	0.00878098	0.200786
cg09490174	-0.0292251	0.0220024	0.18684	0.00227264	0.0119478	0.849491	-0.00644302	0.0180569	0.721912
cg09490274	-0.0139729	0.0152184	0.360546	-0.000156843	0.00826392	0.984892	-0.00263404	0.0124894	0.833354
cg09490277	-0.0172152	0.0127669	0.180292	0.00637105	0.00693268	0.360113	0.00878369	0.0104775	0.403657
cg09490294	-0.000878325	0.00325955	0.788079	-0.000940519	0.00177001	0.596237	-0.000255964	0.00267504	0.923944
cg09490370	0.00366253	0.0235719	0.876809	-0.0141138	0.0128	0.272591	0.00564865	0.0193449	0.770839
cg09490371	0.00267838	0.00822452	0.745302	0.00637473	0.00446609	0.156308	-0.0110204	0.00674967	0.105384
cg09490380	0.00692036	0.0125778	0.583296	0.0021222	0.00683003	0.756604	-0.0214741	0.0103223	0.0398164
cg09490387	0.00470133	0.00688522	0.496159	-0.00311665	0.00373882	0.406316	-0.00446249	0.00565054	0.431375
cg09490395	-0.0185829	0.0228483	0.417794	0.0120132	0.0124071	0.335044	0.0157901	0.0187511	0.401566
cg09490396	0.0114622	0.00648496	0.0799169	-0.00110539	0.00352147	0.754191	-0.00842896	0.00532206	0.116115
cg09490424	-0.00804282	0.0115458	0.487522	0.0153773	0.00626961	0.0157511	0.00624521	0.00947537	0.511209
cg09490466	-0.00259183	0.0026164	0.32405	0.00258182	0.00142076	0.071907	0.00230993	0.00214722	0.284379
cg09490523	-0.000991597	0.00942781	0.916426	-0.00079517	0.0051195	0.876852	-0.00144727	0.00773719	0.851963
cg09490556	0.00685524	0.0257721	0.790741	-0.0313428	0.0139948	0.0271274	0.0200548	0.0211506	0.34511
cg09490603	0.0120082	0.0177469	0.500056	0.00908033	0.00963693	0.348133	-0.0108533	0.0145645	0.457745
cg09490604	0.0144553	0.00803532	0.0747662	-0.00321906	0.00436335	0.462237	-0.0152372	0.0065944	0.0227186
cg09490638	0.00358011	0.00979685	0.715488	-0.00215751	0.00531989	0.685858	-0.00075734	0.00804004	0.925125
cg09490756	-0.00516007	0.00661346	0.436927	0.00773381	0.00359125	0.0334616	-0.00117241	0.00542751	0.829379
cg09490873	-0.000888562	0.00286278	0.756856	7.23802e-05	0.00155455	0.962948	-0.00217471	0.00234942	0.35666
cg09491068	0.0731766	0.0243335	0.0032674	-0.0371894	0.0132136	0.00578973	-0.0615933	0.0199699	0.00258028
cg09491104	-0.00595717	0.016032	0.710921	0.000450268	0.00870571	0.958845	-0.00157496	0.0131571	0.904935
cg09491109	-0.00174363	0.00755708	0.817954	0.00251922	0.00410365	0.54055	0.00122928	0.00620191	0.843247
cg09491120	-0.0178016	0.0226735	0.434065	0.00633731	0.0123122	0.607782	0.0178164	0.0186076	0.340424
cg09491212	-0.0156168	0.0102926	0.132063	0.00614021	0.00558908	0.274338	0.0137209	0.00844687	0.107158
cg09491226	-0.0497239	0.0239263	0.0400172	0.0212193	0.0129925	0.105287	0.0404905	0.0196358	0.0415568
cg09491281	0.00400493	0.00310363	0.199617	-0.00105926	0.00168534	0.530971	-0.00391699	0.00254708	0.12696
cg09491358	0.00958527	0.0142214	0.501724	0.00245716	0.00772253	0.750951	-0.00984863	0.0116712	0.400589
cg09491363	0.00804945	0.00779575	0.304082	-0.00406271	0.00423326	0.339305	-0.00319292	0.00639779	0.61873
cg09491380	0.00882276	0.0161368	0.58566	0.0117326	0.00876263	0.183353	-0.00639335	0.0132431	0.63022
cg09491410	-0.000867314	0.00977734	0.929476	0.00553546	0.0053093	0.299421	-0.000368802	0.00802403	0.963424
cg09491470	-0.00193869	0.0071099	0.785614	0.000603736	0.00386082	0.876024	0.00484086	0.00583493	0.408542
cg09491485	0.000476659	0.00950493	0.960095	0.00379425	0.00516137	0.463828	0.00953675	0.00780047	0.224099
cg09491536	0.0172327	0.0268132	0.521759	-0.0120184	0.0145601	0.410911	-0.0209847	0.022005	0.342359
cg09491542	0.0014091	0.00639861	0.826109	0.00206112	0.00347458	0.554264	-0.00201261	0.00525119	0.702261
cg09491570	-0.00161894	0.00759636	0.831627	-0.00130463	0.00412498	0.752393	0.00263102	0.00623415	0.673825
cg09491656	0.00116971	0.00742944	0.875185	-0.00281435	0.00403434	0.486901	-0.00123646	0.00609717	0.839673
cg09491670	-0.0051292	0.00630646	0.417789	0.00218086	0.00342454	0.525557	0.00299804	0.00517556	0.563593
cg09491709	-0.0119533	0.0146285	0.415624	-0.000946213	0.0079436	0.9054	0.00882039	0.0120053	0.46408
cg09491766	0.0154639	0.008071	0.0579625	-0.0052231	0.00438272	0.235925	-0.00947944	0.00662368	0.155224
cg09491774	-0.00221039	0.00679796	0.745682	-0.00195822	0.00369144	0.596852	-0.00544865	0.00557893	0.330887
cg09491779	-0.000800014	0.00967245	0.934232	-0.00459988	0.00525234	0.38306	0.00385275	0.00793795	0.628388
cg09491787	-0.00302281	0.00297647	0.312064	0.000672055	0.00161628	0.678365	0.000736061	0.00244272	0.763733
cg09491828	-0.022089	0.0218545	0.314364	0.0154542	0.0118674	0.195556	0.0219552	0.0179354	0.22352
cg09491897	-0.00448289	0.00544749	0.412329	-0.00117248	0.0029581	0.692604	-0.0014551	0.00447063	0.745436
cg09491901	-0.0050139	0.00867067	0.564271	0.00518432	0.00470835	0.273261	0.00176967	0.00711581	0.804061
cg09491911	-0.00218716	0.00785601	0.781223	-0.00240035	0.00426598	0.574802	-0.000803696	0.00644724	0.901022
cg09491944	0.035239	0.0214059	0.102571	-0.00518677	0.0116238	0.656317	-0.0320875	0.0175673	0.0704794
cg09491962	-0.0026441	0.0137032	0.84735	0.017828	0.00744112	0.018269	-0.000171325	0.0112459	0.987873
cg09491991	0.00163641	0.0049116	0.739638	-0.000987299	0.0026671	0.711962	-0.0024331	0.00403083	0.547338
cg09492017	0.0228871	0.0140789	0.106891	-0.00516364	0.00764516	0.500831	-0.0134453	0.0115543	0.247079
cg09492074	0.00222769	0.00845088	0.792578	-0.00374094	0.004589	0.416722	0.00504796	0.00693544	0.468251
cg09492086	-0.00102472	0.00194025	0.598467	-0.000368672	0.0010536	0.72707	0.00167865	0.00159232	0.294093
cg09492087	-0.00583955	0.00819102	0.477404	0.00474481	0.00444789	0.288418	-0.00196373	0.00672218	0.770739
cg09492169	0.00416409	0.00795731	0.601816	0.00509853	0.00432099	0.240567	-0.0035722	0.00653038	0.585478
cg09492182	0.00882861	0.0189625	0.642434	-0.00350219	0.010297	0.734417	-0.00641647	0.015562	0.680911
cg09492210	-0.0069068	0.0125513	0.58324	0.000777702	0.00681562	0.909362	0.0131679	0.0103006	0.203809
cg09492247	0.00349872	0.00699427	0.617915	0.000150776	0.00379803	0.968406	-0.00120292	0.00574003	0.834394
cg09492352	0.0115117	0.00786352	0.146061	-0.00212766	0.00427005	0.619286	-0.00474122	0.0064534	0.464095
cg09492354	0.000720175	0.00355617	0.839889	-7.47998e-05	0.00193107	0.969172	-0.00374368	0.00291846	0.202273
cg09492375	-0.000424153	0.00378189	0.910906	0.00164375	0.00205364	0.4252	-0.000700826	0.00310371	0.821774
cg09492451	-0.00376794	0.00621965	0.545887	0.00426643	0.0033774	0.209178	0.000154756	0.00510432	0.975868
cg09492474	-0.0109594	0.0296149	0.712047	-0.00770937	0.0160815	0.632611	0.031546	0.0243043	0.197016
cg09492494	0.0175489	0.0192498	0.363953	-0.00776399	0.0104531	0.459217	-0.00832444	0.0157979	0.5993
cg09492541	-0.0234986	0.0125302	0.063395	-0.0049501	0.00680414	0.468457	0.0209786	0.0102832	0.0437375
cg09492689	-0.0106984	0.00751597	0.157445	0.00333589	0.00408133	0.415492	0.00808634	0.00616818	0.192596
cg09492693	0.000378569	0.00847069	0.964434	0.000536879	0.00459976	0.907296	0.000327119	0.0069517	0.962554
cg09492721	-0.00393674	0.0153551	0.798137	-0.00491077	0.00833817	0.557102	-0.00759642	0.0126016	0.547873
cg09492774	-0.00321085	0.00677718	0.6366	-0.00714095	0.00368015	0.054891	0.00616899	0.00556187	0.269781
cg09492830	-0.00565573	0.00269519	0.0381542	0.00192829	0.00146354	0.190393	0.00410987	0.00221188	0.06583
cg09492832	-0.0356518	0.0213203	0.097328	0.0239955	0.0115774	0.0405447	0.0205866	0.0174971	0.241905
cg09492858	-0.00783986	0.0101373	0.440963	-0.00275206	0.00550476	0.618114	0.000204523	0.00831943	0.980431
cg09492887	-0.000376863	0.0125137	0.976029	0.00217286	0.00679522	0.749754	0.00155938	0.0102697	0.87959
cg09492893	-0.0053359	0.00735506	0.469703	0.00671874	0.00399395	0.0953614	0.004828	0.00603613	0.425521
cg09492935	-0.00543204	0.0109392	0.620484	0.00941636	0.00594019	0.115793	-0.00447288	0.00897751	0.619316
cg09492950	-0.00135314	0.0140641	0.923527	-0.00780287	0.00763711	0.309162	0.0165678	0.0115421	0.154004
cg09492975	0.00286157	0.00802111	0.721958	0.00225622	0.00435563	0.605498	-0.00854938	0.00658274	0.196743
cg09493063	0.00185581	0.00245006	0.450396	-0.000436747	0.00133043	0.743328	-0.00163699	0.0020107	0.417326
cg09493085	0.00977851	0.00763253	0.202831	0.00230199	0.00414462	0.579737	-0.00969675	0.00626384	0.124482
cg09493130	-0.0267597	0.014217	0.0624466	0.0155862	0.00772013	0.0459296	0.00152707	0.0116676	0.896108
cg09493140	-0.00577278	0.0104859	0.583075	0.00170148	0.00569408	0.765645	-0.00133249	0.00860555	0.87723
cg09493150	-0.000889942	0.00677751	0.895772	0.00196024	0.00368033	0.595366	0.000123788	0.00556215	0.982285
cg09493201	-0.0121735	0.0096536	0.209965	0.00530868	0.00524211	0.313426	0.00313903	0.00792248	0.692711
cg09493223	0.0142504	0.0169625	0.402668	-0.00461307	0.009211	0.617497	-0.0107728	0.0139207	0.44067
cg09493273	-0.00720603	0.0115234	0.533043	-0.00368993	0.00625743	0.556609	0.00857743	0.00945695	0.366391
cg09493284	-0.0105503	0.00916589	0.252211	0.00130388	0.00497727	0.793837	0.00930818	0.00752223	0.218565
cg09493290	0.0193943	0.0178737	0.28026	-0.019891	0.00970579	0.0428021	-0.0158558	0.0146685	0.282089
cg09493313	0.0108856	0.00732573	0.140155	0.00106505	0.00397802	0.789406	-0.00773489	0.00601205	0.200947
cg09493327	-0.00569895	0.00573683	0.322697	-0.00300627	0.00311522	0.336649	0.00536629	0.00470809	0.256844
cg09493401	-0.00428889	0.00331538	0.198502	0.0014355	0.00180032	0.426961	0.00184788	0.00272086	0.498468
cg09493406	0.00397938	0.00668719	0.553015	-0.00620915	0.00363128	0.090103	-0.000616245	0.00548802	0.910799
cg09493583	0.0031769	0.00753163	0.673989	-0.00322674	0.00408984	0.431829	-0.00524402	0.00618104	0.398055
cg09493607	0.0473237	0.0690657	0.49466	-0.0264899	0.0375041	0.481482	-0.0666873	0.0566806	0.241917
cg09493621	0.00472397	0.00854423	0.581464	-0.0100994	0.00463969	0.0316373	-0.00133173	0.00701205	0.849722
cg09493652	0.00922408	0.0042061	0.0304109	-0.00384449	0.002284	0.0951676	-0.00631362	0.00345185	0.0701006
cg09493654	-0.0103791	0.0148305	0.4855	0.00153291	0.00805327	0.849389	0.0174654	0.012171	0.154125
cg09493701	0.000230928	0.00620913	0.9704	0.000188944	0.00337169	0.955413	0.0040612	0.00509569	0.427176
cg09493818	-0.00965594	0.0196253	0.623689	0.0046948	0.0106569	0.660411	0.00807874	0.016106	0.616953
cg09493833	0.00158085	0.00598792	0.792269	0.00207467	0.00325157	0.524766	-0.00181073	0.00491415	0.713229
cg09493837	-0.00889979	0.0190699	0.641642	0.000514282	0.0103554	0.960481	0.00598196	0.0156502	0.703029
cg09493857	-0.000250861	0.00233882	0.914779	0.000771218	0.00127003	0.544941	0.00125194	0.00191942	0.515601
cg09493899	0.00478117	0.0105867	0.652432	0.00686014	0.0057488	0.235313	-0.00967588	0.00868825	0.267847
cg09493943	0.00306253	0.00667742	0.647397	-0.00445961	0.00362598	0.221357	-0.00184052	0.00548	0.737614
cg09493966	-0.0146973	0.00813592	0.0735799	0.00463576	0.00441798	0.296342	0.00629397	0.00667696	0.347931
cg09493975	0.0087119	0.00807228	0.282843	-0.000206343	0.00438342	0.96254	-0.00936378	0.00662473	0.160345
cg09494039	0.0186387	0.0100087	0.0652368	-0.0052498	0.00543493	0.336195	-0.0182597	0.00821391	0.028259
cg09494150	8.91607e-05	0.00510837	0.986106	0.00448781	0.00277395	0.108561	-0.00141996	0.00419232	0.735478
cg09494161	-0.0188066	0.0211955	0.376857	0.00237962	0.0115096	0.836587	0.018457	0.0173947	0.290982
cg09494176	0.00339495	0.00568976	0.551949	0.000757544	0.00308966	0.806769	-0.00207167	0.00466945	0.658157
cg09494188	-0.00306621	0.00707929	0.665773	0.00308362	0.0038442	0.424197	0.00157623	0.0058098	0.786665
cg09494269	-0.0010291	0.00711376	0.885242	-0.00210185	0.00386292	0.587468	-0.00106992	0.0058381	0.854927
cg09494293	0.00564945	0.0101189	0.57777	0.00122014	0.00549478	0.824683	-0.00398934	0.00830435	0.631903
cg09494313	0.00220306	0.00284841	0.440924	-0.00127529	0.00154675	0.411441	-0.00229712	0.00233762	0.327924
cg09494357	-0.0129603	0.00582575	0.0281455	0.00613176	0.00316351	0.0551519	0.00626848	0.00478106	0.192552
cg09494375	0.000927509	0.0139565	0.947135	-0.01976	0.0075787	0.0103916	0.00564448	0.0114538	0.623134
cg09494379	-0.0111714	0.00697976	0.112348	0.0115637	0.00379016	0.00285919	0.00483318	0.00572813	0.400633
cg09494418	0.0105102	0.0106139	0.324236	-0.00763209	0.00576356	0.188183	-0.00851847	0.00871056	0.330246
cg09494431	-0.000828738	0.00929686	0.929131	0.000511532	0.00504839	0.919476	-0.00173591	0.00762971	0.820442
cg09494452	0.0216781	0.0139828	0.123934	-0.00247988	0.00759298	0.744589	-0.0216447	0.0114754	0.0619069
cg09494546	0.039965	0.0194968	0.0427594	-0.0192102	0.0105871	0.0723289	-0.0287994	0.0160005	0.0746174
cg09494573	-0.000315669	0.00450509	0.944266	0.00351304	0.00244636	0.153831	-0.0014997	0.00369722	0.685803
cg09494582	0.0109801	0.0248721	0.659745	-0.00589671	0.0135061	0.66326	-0.000913004	0.020412	0.964405
cg09494609	0.000168719	0.00322526	0.958375	0.000154877	0.00175139	0.929695	-0.000393731	0.0026469	0.882022
cg09494646	-0.00338895	0.022861	0.882423	0.00694239	0.012414	0.577135	0.0156718	0.0187615	0.405349
cg09494672	-0.0220603	0.018172	0.22736	0.00840813	0.00986779	0.396022	0.00568098	0.0149133	0.703988
cg09494673	-0.0216654	0.0104785	0.0410233	0.00501753	0.00569005	0.379804	0.0174941	0.00859947	0.0443243
cg09494692	-0.00572884	0.0121477	0.638148	0.00603509	0.00659646	0.362246	-0.00191502	0.00996934	0.848025
cg09494694	-0.00922257	0.0103303	0.373929	0.00110868	0.00560955	0.84369	0.00938721	0.00847781	0.270594
cg09494702	0.000978665	0.00665916	0.883429	-0.000304587	0.00361606	0.933025	-0.0030454	0.00546502	0.578487
cg09494705	0.000545109	0.00256607	0.832165	-0.00124025	0.00139343	0.375371	-0.000340456	0.00210591	0.871865
cg09494782	-0.00366557	0.00796448	0.646253	-0.00442146	0.00432488	0.308868	0.0083778	0.00653626	0.202628
cg09494835	-0.0017849	0.00348842	0.609913	-0.000790503	0.00189429	0.677266	0.0015858	0.00286287	0.580757
cg09494860	-0.00108244	0.00211929	0.610546	-0.000293587	0.00115082	0.799113	0.000194941	0.00173925	0.910962
cg09494866	-0.0012864	0.00269728	0.634362	0.00252682	0.00146468	0.0873051	0.00140352	0.00221359	0.527367
cg09494876	0.00596281	0.00908549	0.513001	-0.00454037	0.00493361	0.359433	0.00253342	0.00745625	0.734676
cg09494914	-0.0469016	0.0200396	0.0210639	0.01376	0.0108819	0.208731	0.023848	0.0164461	0.149884
cg09494988	-0.00319713	0.00386938	0.410443	-0.000142592	0.00210115	0.946018	0.00390306	0.00317551	0.221652
cg09495017	-0.00325549	0.00769864	0.673219	-0.00150478	0.00418052	0.719575	0.000334352	0.00631809	0.957892
cg09495037	-0.0122685	0.0105263	0.246336	0.00479599	0.00571601	0.403264	0.00520624	0.0086387	0.547972
cg09495140	-0.0313083	0.0211488	0.141629	0.00714706	0.0114842	0.535008	0.0335171	0.0173563	0.0560419
cg09495153	0.0059965	0.00787135	0.447802	-0.00667641	0.00427431	0.121164	-0.00614037	0.00645983	0.343919
cg09495173	-0.0136518	0.0142225	0.339223	0.000614316	0.0077231	0.936745	0.0193418	0.011672	0.100348
cg09495201	-0.0059258	0.0121526	0.626791	-0.00179041	0.00659909	0.78666	0.00499698	0.00997332	0.617347
cg09495207	-0.0177139	0.0179923	0.327018	0.00106191	0.0097702	0.913648	0.00892649	0.0147659	0.546733
cg09495271	0.0162939	0.0137547	0.238728	-0.00702763	0.0074691	0.348821	-0.0119818	0.0112882	0.290812
cg09495303	0.0295927	0.035743	0.409503	0.000757743	0.0194092	0.968929	-0.0516511	0.0293335	0.0810469
cg09495351	-0.00251518	0.0035671	0.482235	0.00070155	0.00193701	0.717911	0.000460981	0.00292743	0.875164
cg09495416	-0.00086444	0.00302498	0.775594	0.000961601	0.00164263	0.559475	0.00048225	0.00248253	0.846333
cg09495438	-0.0123363	0.00967106	0.204787	0.0106008	0.00525159	0.0459636	0.00347915	0.00793681	0.661988
cg09495449	-0.00745941	0.010327	0.47163	0.0151005	0.00560778	0.00819477	0.0024631	0.00847512	0.771884
cg09495470	0.00488796	0.00870074	0.575404	0.00460655	0.00472468	0.331701	-0.00304338	0.00714049	0.670784
cg09495478	-0.0121808	0.00718601	0.0928898	-0.00338147	0.00390215	0.388066	0.0150018	0.00589739	0.0123537
cg09495482	-0.0061803	0.00835139	0.460857	0.00782431	0.00453498	0.0872774	0.000734202	0.00685379	0.914886
cg09495491	0.0167962	0.0198503	0.399309	0.00364032	0.0107791	0.736218	-0.0292543	0.0162907	0.0752772
cg09495517	-0.00687595	0.0123993	0.580334	-0.00346809	0.0067331	0.60753	0.00551421	0.0101758	0.588989
cg09495519	0.00670276	0.0130765	0.609271	0.00098455	0.00710079	0.889977	-0.00290554	0.0107315	0.787093
cg09495574	-0.00975702	0.00793432	0.221425	0.00450078	0.0043085	0.298486	0.0100998	0.00651151	0.123758
cg09495620	-0.00263391	0.00610618	0.667057	1.67745e-05	0.00331578	0.995973	0.00235942	0.0050112	0.638695
cg09495643	0.00357056	0.0130431	0.78479	-0.00141612	0.00708269	0.841896	0.00230942	0.0107042	0.829582
cg09495645	-0.00486815	0.010617	0.647479	0.00300304	0.00576523	0.603491	0.00804689	0.00871308	0.357747
cg09495693	0.0111821	0.00876661	0.204809	-0.00250159	0.00476045	0.600298	-0.0132402	0.00719455	0.0684179
cg09495717	-0.0171502	0.0115074	0.138991	0.00380114	0.00624877	0.544242	0.0172651	0.00944387	0.0702331
cg09495728	-0.000158508	0.00816015	0.984538	0.00345806	0.00443113	0.436832	0.00793541	0.00669684	0.238592
cg09495753	0.00380105	0.00809656	0.639667	0.00065517	0.0043966	0.881813	0.00320974	0.00664466	0.630016
cg09495758	-0.000968551	0.0022402	0.666333	0.000111927	0.00121647	0.926858	2.18789e-05	0.00183848	0.990527
cg09495769	0.00578913	0.00696014	0.40735	-0.00312763	0.0037795	0.409731	-0.00675559	0.00571203	0.23948
cg09495813	0.00465337	0.00703342	0.509606	-0.00265096	0.00381929	0.489086	-0.00425496	0.00577216	0.4626
cg09495855	-0.00641937	0.00294388	0.0313444	0.00207243	0.00159859	0.197546	0.00391964	0.00241597	0.107584
cg09495859	-0.00255752	0.00244414	0.297675	0.000619448	0.00132722	0.641619	0.00136033	0.00200585	0.499079
cg09495909	-0.0118603	0.00731877	0.10798	0.00317956	0.00397425	0.425411	0.00735245	0.00600635	0.223525
cg09495939	0.00812695	0.00902642	0.3699	-0.00830494	0.00490153	0.0930273	-0.00339235	0.00740777	0.647895
cg09495953	-0.00537435	0.016906	0.751167	0.00317121	0.00918033	0.730427	0.00183164	0.0138744	0.895213
cg09495977	0.00610106	0.00994262	0.540729	-0.00413972	0.00539905	0.444873	-0.00652632	0.00815968	0.425535
cg09496055	0.00455107	0.0127578	0.721978	-0.0118933	0.00692774	0.0888368	-0.00621686	0.01047	0.55388
cg09496125	0.0075497	0.014242	0.597109	-0.00685455	0.00773368	0.377377	0.0041507	0.011688	0.723177
cg09496130	0.00390739	0.0150302	0.795374	-0.0012041	0.00816173	0.882984	-0.000273347	0.012335	0.98236
cg09496137	-0.0130069	0.0150554	0.389503	0.00961458	0.00817542	0.242119	0.00482283	0.0123556	0.697044
cg09496161	0.0127266	0.0114328	0.268066	-0.0126435	0.00620825	0.0440958	-0.00229888	0.00938263	0.806902
cg09496178	-0.00648712	0.00660382	0.328094	-0.00260602	0.00358601	0.468943	0.00670665	0.0054196	0.218543
cg09496201	0.00815583	0.00843984	0.33599	-0.0022761	0.00458301	0.620435	-0.00101437	0.00692638	0.883834
cg09496263	0.000881166	0.00175276	0.616159	-0.000215767	0.000951788	0.82108	-0.00234479	0.00143845	0.105946
cg09496273	-0.00927022	0.0129021	0.473969	0.00111557	0.00700611	0.873781	-0.00325694	0.0105884	0.758973
cg09496303	-0.00159764	0.006596	0.809066	0.000389099	0.00358177	0.913691	0.00190626	0.00541318	0.725398
cg09496336	-0.00942978	0.00734913	0.202149	-0.0033117	0.00399073	0.408423	0.00704471	0.00603126	0.245319
cg09496358	0.0426979	0.0276546	0.125467	-0.0233617	0.015017	0.122656	0.00862989	0.0226955	0.704495
cg09496385	0.0181823	0.0137855	0.189928	-0.0033661	0.00748583	0.653838	-0.0186738	0.0113135	0.101677
cg09496391	0.0283382	0.0182174	0.122686	-0.00927602	0.00989244	0.350459	-0.0124972	0.0149506	0.405025
cg09496393	-0.000869587	0.00373593	0.816378	-0.00255682	0.00202869	0.210217	-0.000768094	0.00306599	0.802652
cg09496407	0.0154713	0.020147	0.444179	-0.00646241	0.0109403	0.555933	0.00428679	0.0165342	0.795913
cg09496413	-0.00814665	0.00999155	0.416632	0.00414896	0.00542562	0.446089	0.00570142	0.00819983	0.488328
cg09496464	-0.0235887	0.0264906	0.375164	0.00278948	0.0143849	0.846599	0.01713	0.0217402	0.432426
cg09496544	-0.0144411	0.0291856	0.621728	0.00913145	0.0158484	0.565673	0.0237937	0.0239519	0.322698
cg09496575	0.0146725	0.0256949	0.569145	0.0133649	0.0139529	0.340233	-0.00635984	0.0210872	0.763529
cg09496585	0.0632409	0.0213724	0.0037798	-0.0185223	0.0116057	0.113365	-0.0500322	0.0175399	0.00518307
cg09496599	0.0160964	0.0185009	0.386178	-0.0183562	0.0100464	0.0703885	-0.0115591	0.0151833	0.448104
cg09496634	-0.05201	0.0680534	0.446353	-0.0460598	0.0369544	0.215267	0.0483492	0.0558498	0.388539
cg09496643	-0.0158282	0.0157252	0.31636	-0.00673149	0.0085391	0.432208	0.00501766	0.0129053	0.698171
cg09496695	0.00671579	0.00970706	0.490492	-0.00218723	0.00527114	0.678991	-0.0110102	0.00796636	0.169744
cg09496726	0.00623939	0.00759928	0.413394	-0.000617865	0.00412657	0.881253	-0.000761105	0.00623655	0.903091
cg09496748	-0.00703378	0.00943199	0.457417	0.00254605	0.00512177	0.620108	0.00794809	0.00774061	0.306766
cg09496750	0.0282329	0.0156143	0.0733161	-0.0113437	0.00847889	0.183697	-0.0267263	0.0128143	0.0393218
cg09496762	0.00596653	0.0115777	0.607345	-0.00350927	0.00628693	0.577852	-0.00470671	0.00950155	0.621333
cg09496764	0.0185603	0.0161699	0.25353	-0.0084921	0.00878061	0.335594	-0.00759953	0.0132703	0.568035
cg09496789	-0.000555969	0.0143812	0.969232	0.00396793	0.00780932	0.612399	-0.00718424	0.0118024	0.54397
cg09496876	-0.000617993	0.00255952	0.809657	0.000450552	0.00138988	0.746427	0.000189669	0.00210054	0.928217
cg09496906	-0.0030831	0.0111223	0.782146	-0.000140584	0.00603962	0.981471	-0.00327129	0.00912778	0.72074
cg09496915	0.00271597	0.00352682	0.442897	0.000373303	0.00191514	0.845814	-0.00335408	0.00289438	0.249037
cg09496973	0.023397	0.0252561	0.356271	-0.0141479	0.0137146	0.304526	0.00218673	0.0207271	0.91617
cg09497103	0.00872482	0.0060267	0.150546	-0.00443707	0.00327262	0.177936	-0.00158507	0.00494597	0.749215
cg09497113	0.0630004	0.0308399	0.0434607	-0.0275107	0.0167467	0.10329	-0.044356	0.0253096	0.0824673
cg09497124	-0.0154237	0.0162112	0.343477	-0.00102895	0.00880304	0.907163	0.0129966	0.0133042	0.330772
cg09497219	-0.00604505	0.00688369	0.381765	0.00164319	0.00373799	0.661095	0.00524871	0.00564928	0.354875
cg09497276	0.00199644	0.00844859	0.813636	0.00168903	0.00458776	0.713462	-0.00448451	0.00693356	0.519119
cg09497373	-0.00740387	0.00669505	0.271195	-0.00108469	0.00363555	0.765994	0.00574222	0.00549447	0.298272
cg09497391	0.025653	0.0143865	0.0773224	-0.00543669	0.00781215	0.487942	-0.0330937	0.0118066	0.00598585
cg09497409	0.00265581	0.00847611	0.754624	-0.000261461	0.00460271	0.954803	-0.00463557	0.00695615	0.506552
cg09497445	-0.00653733	0.00676846	0.336237	0.00415261	0.00367542	0.261004	0.00298127	0.00555472	0.592552
cg09497472	-0.00213786	0.0146591	0.884316	0.00159043	0.00796022	0.842008	0.00146693	0.0120304	0.903173
cg09497522	0.00252089	0.0092242	0.785142	-0.0059035	0.00500893	0.241103	-0.00468741	0.00757008	0.537064
cg09497523	-0.0254005	0.022484	0.261054	-0.000209804	0.0122093	0.986321	0.0307981	0.0184521	0.0979442
cg09497573	-0.0367408	0.0223124	0.102484	0.0230429	0.0121161	0.0598078	0.0373136	0.0183113	0.0439755
cg09497615	0.17095	0.0762016	0.0268744	-0.0232437	0.041379	0.575446	-0.209258	0.0625368	0.00112181
cg09497644	0.00119136	0.00486955	0.807179	0.000571298	0.00264427	0.829348	-0.00436984	0.00399633	0.276579
cg09497727	-0.00333316	0.0105362	0.752334	-0.00245841	0.00572138	0.668262	0.0108468	0.00864682	0.212346
cg09497752	-0.00800915	0.0116796	0.494319	-0.00776639	0.00634225	0.223361	0.0105292	0.00958514	0.274386
cg09497769	-0.00344373	0.00978825	0.725644	0.00144879	0.00531523	0.785692	-0.0027878	0.00803299	0.729222
cg09497789	0.00793441	0.00666346	0.236321	-0.00424929	0.0036184	0.242789	-0.012463	0.00546855	0.0245956
cg09497825	-0.00911455	0.00649913	0.163604	0.00545352	0.00352916	0.125153	0.0077791	0.00533368	0.147556
cg09497828	0.00613962	0.0379028	0.871616	0.0150252	0.020582	0.466933	-7.18593e-05	0.031106	0.998161
cg09497880	0.0339507	0.0147419	0.0231586	-0.0161644	0.00800513	0.0458922	-0.0151803	0.0120983	0.21223
cg09497945	-0.00806022	0.0130422	0.537845	0.00413206	0.00708218	0.560788	0.0122049	0.0107034	0.256647
cg09497987	0.000180312	0.012596	0.988605	-0.00940953	0.00683989	0.171714	0.00577656	0.0103372	0.577427
cg09498007	0.00723284	0.00503785	0.153925	-0.00396724	0.00273566	0.149849	-0.00391458	0.00413444	0.345805
cg09498014	-0.00481488	0.00371067	0.197147	0.00189476	0.00201497	0.349102	0.00156515	0.00304526	0.608308
cg09498077	-0.0108349	0.0134501	0.422233	-0.00633225	0.0073037	0.387833	0.0146844	0.0110382	0.186163
cg09498078	0.0134014	0.0202324	0.509119	-0.012082	0.0109866	0.273862	-0.0194235	0.0166042	0.244612
cg09498080	-0.00600929	0.0110586	0.587952	0.00995734	0.00600508	0.100136	-0.00755656	0.00907557	0.40686
cg09498103	-0.000662698	0.0145884	0.96385	-0.00622433	0.00792181	0.433721	0.00129003	0.0119724	0.91439
cg09498106	-0.00216006	0.00313452	0.492199	0.000307135	0.00170211	0.857137	0.00140163	0.00257243	0.586948
cg09498130	0.00552072	0.00394889	0.164913	-0.00299681	0.00214433	0.16506	-0.00441702	0.00324076	0.175679
cg09498134	0.00180893	0.0221966	0.935196	-0.0107791	0.0120532	0.373119	-0.0107631	0.0182162	0.555831
cg09498146	-7.08852e-05	0.00353302	0.984029	-0.00135172	0.0019185	0.482568	-0.00164424	0.00289947	0.571813
cg09498209	-0.00188345	0.00950476	0.843287	-0.00687062	0.00516129	0.185881	0.00398511	0.00780034	0.610452
cg09498224	0.00467699	0.0272105	0.863846	0.00963399	0.0147759	0.515756	0.00225275	0.022331	0.91983
cg09498234	0.0424454	0.0224658	0.0614806	-0.0150373	0.0121994	0.220344	-0.0384616	0.0184372	0.039283
cg09498254	-0.00664477	0.0124106	0.593448	0.00514528	0.00673923	0.446811	0.00131615	0.0101851	0.897417
cg09498322	-0.028109	0.0178679	0.118553	0.0132916	0.00970262	0.173509	0.0312121	0.0146637	0.0355254
cg09498344	-0.000984377	0.00888667	0.912001	0.00280516	0.00482565	0.562225	-0.000500766	0.00729308	0.945382
cg09498379	-0.00050077	0.00203492	0.806072	-0.000374054	0.001105	0.735625	-0.000104904	0.00167001	0.950027
cg09498440	-0.0114371	0.0096945	0.240644	0.011356	0.00526431	0.0331691	0.000561797	0.00795605	0.943834
cg09498555	-0.00654052	0.00571652	0.255048	-0.00474654	0.00310419	0.129117	0.00579197	0.00469142	0.219615
cg09498652	-0.00635647	0.0056245	0.260876	-0.000254886	0.00305422	0.933642	0.00497084	0.00461589	0.283882
cg09498704	0.00872514	0.00773252	0.261619	0.00102545	0.00419892	0.807518	-0.00741093	0.0063459	0.2454
cg09498788	-0.0274719	0.0127358	0.0331768	0.0179486	0.00691579	0.0107394	0.0147217	0.0104519	0.161799
cg09498899	-0.00554121	0.0108469	0.610475	0.00192281	0.0058901	0.744706	0.00034951	0.0089018	0.968752
cg09498948	0.00282918	0.0061422	0.645985	0.00107211	0.00333534	0.748488	-0.00558369	0.00504076	0.270404
cg09499020	-0.0120665	0.0190147	0.527013	-0.000756694	0.0103254	0.941713	0.00558848	0.0156049	0.720938
cg09499048	-0.00550716	0.00829373	0.50807	-0.00112938	0.00450367	0.80246	0.00606032	0.00680647	0.375207
cg09499095	0.0290738	0.0203198	0.155319	-0.0193945	0.0110341	0.0815814	-0.00242015	0.016676	0.884875
cg09499109	-0.0031496	0.0489371	0.9488	0.0041529	0.0265739	0.876101	0.0285406	0.0401615	0.478808
cg09499129	-0.00253568	0.0041284	0.540349	0.0010252	0.00224181	0.648349	0.00323009	0.00338808	0.342494
cg09499177	0.000402593	0.00707282	0.954711	0.00315227	0.00384069	0.413561	-0.00285133	0.0058045	0.624244
cg09499183	-0.00907802	0.00744967	0.22561	0.00536246	0.00404533	0.18772	0.00694903	0.00611377	0.258167
cg09499248	-0.0116074	0.00824853	0.162186	0.0031041	0.00447912	0.48976	0.00510227	0.00676937	0.452622
cg09499256	-0.00643215	0.0134172	0.63261	-7.83154e-05	0.00728585	0.991443	0.010412	0.0110112	0.346436
cg09499257	-0.026098	0.0164398	0.115274	0.000321681	0.00892718	0.971321	0.0256066	0.0134918	0.0603251
cg09499262	0.0126369	0.0102167	0.218764	-0.00850377	0.0055479	0.128198	0.000875261	0.00838463	0.917051
cg09499277	-0.0329164	0.0371827	0.377948	0.000394973	0.020191	0.984428	-0.00826042	0.030515	0.787129
cg09499282	-0.010492	0.0160435	0.514495	-0.00329159	0.00871198	0.70629	0.0177073	0.0131666	0.181434
cg09499316	-0.0120302	0.010904	0.272309	0.00336587	0.00592107	0.570884	0.00325257	0.00894862	0.71695
cg09499370	0.0101712	0.00898282	0.259971	0.00443635	0.00487786	0.365082	-0.00242732	0.00737199	0.742583
cg09499379	0.00922493	0.0102749	0.371246	-0.0088333	0.00557948	0.116253	-0.00191797	0.00843236	0.820494
cg09499406	0.00842068	0.0118199	0.477716	0.00040662	0.00641846	0.949601	-0.00857692	0.00970033	0.378523
cg09499413	-0.00164675	0.00298369	0.582126	0.000784363	0.00162021	0.629268	0.00126797	0.00244865	0.605621
cg09499421	-0.000620051	0.0104984	0.95301	-0.00242192	0.00570084	0.671787	0.00377463	0.00861577	0.662168
cg09499436	-0.00836932	0.0217051	0.700543	0.0183932	0.0117863	0.121501	0.00126673	0.0178129	0.943437
cg09499482	-0.0133042	0.0117539	0.260139	0.00572683	0.00638262	0.371543	0.00725963	0.00964616	0.453302
cg09499504	0.0137987	0.0455319	0.76242	-0.0238139	0.0247247	0.33758	-0.0223458	0.0373669	0.551063
cg09499699	-0.004372	0.0169375	0.796792	-0.0101171	0.00919739	0.273734	0.00370236	0.0139002	0.790466
cg09499703	-0.00498331	0.00323427	0.126241	0.000425643	0.00175628	0.808956	0.00325922	0.00265429	0.222102
cg09499707	0.0357872	0.0244816	0.146647	-0.00497765	0.013294	0.708807	-0.0361906	0.0200915	0.0743965
cg09499735	-0.00511106	0.0163678	0.755432	-0.0154992	0.00888805	0.0839835	0.0049282	0.0134327	0.714412
cg09499747	0.0203449	0.0155988	0.194867	-0.0135807	0.00847045	0.111736	-0.0110756	0.0128015	0.388823
cg09499769	-0.00757361	0.0158163	0.632996	0.00801721	0.00858857	0.35262	0.00920397	0.01298	0.479771
cg09499819	-0.00768061	0.0113696	0.500752	0.00141409	0.00617394	0.819262	0.00578242	0.00933077	0.536727
cg09499849	-0.00635412	0.0224462	0.777646	-0.00261387	0.0121888	0.830594	-0.00958182	0.0184211	0.604001
cg09499858	-0.00200468	0.00273807	0.465635	-0.00119779	0.00148683	0.422212	0.000628716	0.00224707	0.780161
cg09499903	-0.0109142	0.0184156	0.554624	-0.00983209	0.0100001	0.327666	0.00753603	0.0151133	0.619031
cg09499927	-0.0157212	0.0182461	0.390771	0.00160448	0.00990803	0.871653	0.025785	0.0149742	0.0878867
cg09499939	0.0184269	0.0108108	0.0911131	-0.0126998	0.00587051	0.0326813	-0.0104659	0.0088722	0.240692
cg09499965	0.00159545	0.00612119	0.794855	0.00537041	0.00332393	0.109028	0.00219944	0.00502352	0.662368
cg09500002	0.00622362	0.00760995	0.415224	-0.00398543	0.00413236	0.336938	-0.000323285	0.0062453	0.95881
cg09500043	-0.00107953	0.0084145	0.89815	0.000324011	0.00456925	0.943597	0.00248967	0.00690558	0.719143
cg09500171	-0.00687894	0.0148604	0.644348	0.00193134	0.00806951	0.811289	0.0010484	0.0121956	0.93165
cg09500174	0.00614526	0.0231319	0.790997	0.00859717	0.0125611	0.495144	-0.0184881	0.0189838	0.332248
cg09500196	-0.00193856	0.0125021	0.877059	0.00142135	0.00678892	0.834552	-0.000229792	0.0102602	0.982172
cg09500200	-0.00274818	0.00232777	0.240305	-0.00196542	0.00126403	0.122845	0.00325828	0.00191034	0.0909044
cg09500207	0.00912759	0.0126484	0.472048	-0.00100172	0.00686836	0.88431	0.00273906	0.0103803	0.792372
cg09500317	-0.00560926	0.00691083	0.418738	0.00300336	0.00375272	0.425254	0.00569585	0.00567155	0.317446
cg09500328	-0.000397071	0.00374343	0.915719	-0.00155694	0.00203276	0.445363	-4.71993e-05	0.00307215	0.98777
cg09500364	0.00251359	0.0127208	0.843725	-0.00313322	0.00690767	0.651021	-0.00621687	0.0104397	0.55273
cg09500392	0.00196672	0.0028637	0.493669	-0.00345402	0.00155505	0.0283881	0.000947699	0.00235017	0.687549
cg09500421	0.00049593	0.00786634	0.949846	-0.00185825	0.00427159	0.664396	-0.00230915	0.00645572	0.721261
cg09500430	-0.000148081	0.00220572	0.946596	4.15759e-05	0.00119775	0.972373	-0.00124932	0.00181018	0.491544
cg09500437	-0.00156432	0.0133776	0.907124	0.00782604	0.00726431	0.283691	-0.00695152	0.0109787	0.527928
cg09500443	0.00861614	0.0123784	0.487859	-0.00199887	0.00672174	0.766742	-0.0149961	0.0101587	0.142751
cg09500457	-0.00294457	0.00734788	0.68939	0.00180384	0.00399005	0.652099	-0.00117915	0.00603023	0.845332
cg09500475	0.000182786	0.00299495	0.951445	-3.21954e-05	0.00162632	0.984242	0.00179998	0.00245789	0.465526
cg09500502	0.00820803	0.0155148	0.597841	0.00780976	0.00842487	0.355962	-0.00843429	0.0127326	0.509091
cg09500531	0.0160161	0.00732245	0.03084	0.000717714	0.00397624	0.857092	-0.0113291	0.00600936	0.0620361
cg09500565	-0.0114909	0.0068153	0.0946205	0.00365568	0.00370085	0.325421	0.00771736	0.00559316	0.170451
cg09500604	-0.00359186	0.00694668	0.606151	-0.00312686	0.00377219	0.408943	0.00238732	0.00570097	0.676211
cg09500672	-0.00247307	0.00359941	0.49348	-0.00219184	0.00195455	0.26456	0.00178374	0.00295395	0.547188
cg09500738	-0.00984366	0.00989404	0.321964	0.00476723	0.00537267	0.376847	0.0049333	0.00811981	0.544729
cg09500807	0.00903	0.015202	0.553731	-0.00628705	0.008255	0.447926	0.0013936	0.0124759	0.911262
cg09500815	-0.000204482	0.00525478	0.96903	0.000450794	0.00285346	0.874761	-0.00398316	0.00431248	0.357698
cg09500821	0.000217627	0.00768959	0.977473	-0.00303116	0.00417561	0.469428	0.00382091	0.00631066	0.546115
cg09500876	-0.00981929	0.00671626	0.146588	0.00506108	0.00364707	0.16803	0.00303293	0.00551188	0.583261
cg09500881	-0.0180975	0.0135335	0.183905	0.000284642	0.007349	0.969174	0.0181373	0.0111067	0.105326
cg09500975	-0.0216828	0.00943389	0.0234294	0.00718026	0.0051228	0.163841	0.0154927	0.00774217	0.0478463
cg09500995	-0.0034592	0.0108371	0.75018	0.00213121	0.00588478	0.71793	0.0095696	0.00889376	0.284286
cg09501006	-0.00165104	0.00435458	0.705306	0.00107275	0.00236463	0.650963	-0.00112565	0.0035737	0.753373
cg09501025	-0.025343	0.016581	0.129275	0.00701746	0.00900383	0.437425	0.0243707	0.0136076	0.0760509
cg09501047	0.0054594	0.0146532	0.710182	0.00556788	0.00795698	0.485562	-0.018288	0.0120255	0.131187
cg09501049	0.00819346	0.00933206	0.381862	0.00295851	0.0050675	0.560537	-0.0034505	0.0076586	0.653208
cg09501109	-0.00612759	0.00615285	0.321487	0.00431886	0.00334112	0.198845	-0.00493581	0.0050495	0.330473
cg09501112	0.0208698	0.0186073	0.264478	-0.0059773	0.0101041	0.555353	-0.0221798	0.0152706	0.149223
cg09501146	0.000566158	0.00846221	0.946779	0.00302701	0.00459516	0.51144	-0.00331122	0.00694474	0.634454
cg09501191	0.00820497	0.01196	0.494135	-0.00667014	0.00649453	0.306655	-0.00130862	0.00981529	0.89418
cg09501214	-0.000610519	0.00991643	0.95102	0.0103887	0.00538483	0.0562752	-0.00101443	0.00813818	0.901027
cg09501274	-0.000315607	0.00369988	0.932176	0.00148439	0.00200911	0.461586	-0.00267897	0.0030364	0.379547
cg09501282	-0.00941181	0.0154249	0.543007	-0.0134921	0.00837602	0.110089	0.00981984	0.0126588	0.439572
cg09501290	0.0157696	0.0126658	0.215759	-0.0125584	0.0068778	0.070573	-0.00304855	0.0103945	0.769858
cg09501305	0.00985991	0.00803913	0.222633	0.00103388	0.00436542	0.813226	-0.00871258	0.00659753	0.189381
cg09501314	0.00464795	0.0102966	0.652586	-0.00337562	0.00559128	0.547266	-0.0107316	0.00845019	0.206769
cg09501333	0.00971677	0.00774884	0.212513	0.000247636	0.00420778	0.953177	-0.00454557	0.00635929	0.476252
cg09501372	-0.00836499	0.00502067	0.0985371	0.00223385	0.00272633	0.414351	0.00597903	0.00412035	0.149598
cg09501381	0.0274078	0.0118258	0.0223198	-0.0119898	0.00642166	0.0645512	-0.032262	0.00970516	0.00120509
cg09501397	0.00402659	0.00583549	0.491637	-0.00453292	0.00316879	0.155412	0.00170791	0.00478905	0.722053
cg09501509	-0.00174814	0.012844	0.891987	0.00960482	0.00697458	0.171272	0.000738111	0.0105408	0.944301
cg09501513	0.022486	0.0226891	0.323836	-0.0249852	0.0123206	0.0449853	-0.0162012	0.0186204	0.386153
cg09501516	0.000126522	0.00258904	0.961113	0.00101918	0.0014059	0.470033	0.000924848	0.00212476	0.664218
cg09501518	-0.00376037	0.00873921	0.667829	-0.00267313	0.00474558	0.574384	0.0115537	0.00717207	0.110059
cg09501590	-0.00368589	0.0104335	0.724559	-0.00034607	0.0056656	0.951404	0.00399727	0.00856251	0.641542
cg09501684	0.0111685	0.00748596	0.138581	0.00113668	0.00406504	0.780291	-0.00760761	0.00614356	0.218238
cg09501687	0.0530569	0.0191452	0.00655743	-0.0197239	0.0103962	0.060421	-0.0348739	0.015712	0.0284994
cg09501717	0.00239554	0.00646693	0.711775	-0.00112383	0.00351168	0.749556	0.00195157	0.00530725	0.713791
cg09501759	-0.0180359	0.00959204	0.0627123	0.00386738	0.00520868	0.459375	0.014139	0.00787197	0.0752202
cg09501762	-0.0479848	0.0306186	0.119946	0.0169217	0.0166265	0.31103	0.0526332	0.0251279	0.038502
cg09501821	-0.0214105	0.0258239	0.408845	0.0194485	0.0140229	0.168273	0.0180963	0.0211931	0.395027
cg09501892	-0.000603778	0.00365238	0.869003	-0.000138262	0.00198332	0.944549	0.000347054	0.00299742	0.908035
cg09501917	-0.0306751	0.0229047	0.18325	0.0104272	0.0124377	0.403653	0.0363446	0.0187974	0.055745
cg09501943	-0.0483774	0.0196891	0.0155698	0.00986176	0.0106916	0.358346	0.0407108	0.0161583	0.0131891
cg09501959	0.00215465	0.00297421	0.470329	-0.000651351	0.00161506	0.687511	-0.00228167	0.00244086	0.351949
cg09501963	0.0154146	0.00793516	0.0546249	-0.000151179	0.00430896	0.972076	-0.0159458	0.0065122	0.015921
cg09502011	0.000484257	0.00628149	0.93869	0.00161262	0.00341098	0.637311	0.000373619	0.00515507	0.942355
cg09502015	-0.0370687	0.0172334	0.0336666	0.0225143	0.00935811	0.0178018	0.0233138	0.0141431	0.102118
cg09502111	-0.00703608	0.0124282	0.572453	0.00690753	0.00674877	0.308306	0.00300529	0.0101995	0.768816
cg09502141	0.0125382	0.0201923	0.535924	-0.0173613	0.0109648	0.116209	-0.00321415	0.0165713	0.846566
cg09502149	-0.000774815	0.0146208	0.957833	0.0159697	0.0079394	0.0467227	0.00366628	0.011999	0.760525
cg09502177	-0.0081182	0.00929761	0.384484	0.00465509	0.0050488	0.358536	0.00518867	0.00763033	0.497929
cg09502182	-0.0194118	0.0114489	0.0928059	0.00228862	0.006217	0.713489	0.007262	0.00939585	0.441243
cg09502207	0.0145961	0.00919451	0.115274	-0.00479701	0.00499281	0.338769	-0.0147159	0.00754572	0.053693
cg09502221	-0.00752089	0.00948436	0.429498	0.00145451	0.00515021	0.778154	0.00293946	0.00778359	0.70642
cg09502321	0.00155677	0.0131461	0.90595	0.000751073	0.00713863	0.916399	-0.00039302	0.0107887	0.971006
cg09502339	-0.00731645	0.0107823	0.498841	0.00654795	0.00585501	0.265855	0.00923789	0.00884878	0.298786
cg09502430	-0.00170789	0.00738397	0.817514	0.00602004	0.00400965	0.13612	-0.00408214	0.00605985	0.501955
cg09502435	-0.0078492	0.00613844	0.203696	0.00845886	0.0033333	0.0125596	0.00325111	0.00503768	0.520038
cg09502447	-0.0244219	0.0189244	0.199584	0.00620611	0.0102763	0.547139	0.00920016	0.0155308	0.554811
cg09502453	-0.00159753	0.00604299	0.791996	-0.00143647	0.00328147	0.662424	0.00421906	0.00495934	0.396767
cg09502464	0.0464583	0.0290192	0.112256	-0.0275514	0.015758	0.0831843	-0.0298388	0.0238154	0.212892
cg09502502	0.0141486	0.00849525	0.0986639	-0.00418195	0.0046131	0.366633	-0.00317919	0.00697186	0.649286
cg09502507	-0.00946088	0.0195186	0.628845	-0.0066798	0.010599	0.529851	0.0191568	0.0160184	0.234298
cg09502511	0.00206196	0.00323981	0.525808	-0.00163272	0.00175929	0.355409	0.000804979	0.00265884	0.762648
cg09502531	-0.00132467	0.0023608	0.575864	0.000730458	0.00128197	0.569978	-0.00147619	0.00193746	0.447737
cg09502566	0.00230196	0.0152457	0.88026	-0.00110414	0.00827874	0.894144	0.00366352	0.0125118	0.770223
cg09502619	-0.00547146	0.00657594	0.407188	0.000291775	0.00357087	0.935026	0.00633312	0.00539672	0.243125
cg09502650	0.0109332	0.0223234	0.625277	0.00535211	0.0121221	0.659706	-0.0161449	0.0183203	0.3801
cg09502679	0.00671105	0.00894499	0.454701	-0.00542868	0.00485732	0.26616	-0.00870332	0.00734094	0.23834
cg09502715	0.00183671	0.0159511	0.908539	0.00985994	0.00866176	0.257456	-0.00434962	0.0130907	0.740319
cg09502809	0.0317673	0.0114378	0.00644374	-0.00534379	0.00621097	0.391451	-0.0274874	0.00938674	0.00414309
cg09502831	0.00875087	0.0078506	0.267419	-0.0124779	0.00426304	0.00415958	0.00261149	0.00644281	0.686019
cg09502835	0.00901538	0.00788476	0.255358	-0.00346948	0.00428159	0.419503	-0.00753356	0.00647083	0.246848
cg09502865	-0.0144426	0.00569921	0.0126797	0.00634718	0.00309479	0.0426507	0.00778228	0.00467721	0.0989845
cg09502866	0.0147202	0.0108934	0.179373	-0.00668822	0.00591533	0.260658	-0.0126803	0.00893994	0.158903
cg09502876	-0.00181677	0.0166722	0.913425	-0.00465832	0.00905335	0.607906	0.00415062	0.0136825	0.762194
cg09503045	0.00445148	0.00481188	0.356938	-2.20273e-05	0.00261295	0.993289	-0.00460659	0.003949	0.245927
cg09503106	-0.0511316	0.0447454	0.255636	0.0263477	0.0242977	0.280572	0.0348884	0.0367215	0.344154
cg09503114	0.00962763	0.0120229	0.424988	-0.00818994	0.00652868	0.212336	-0.00499003	0.0098669	0.614055
cg09503153	-0.00512188	0.0125178	0.683211	0.00402922	0.0067974	0.554559	-0.000529102	0.010273	0.959017
cg09503179	-0.017887	0.0221516	0.421132	-0.00597552	0.0120288	0.620344	0.0211015	0.0181793	0.248259
cg09503194	-0.00674752	0.00868122	0.438677	0.00522247	0.00471408	0.270346	0.00556257	0.00712447	0.436615
cg09503196	-0.00129395	0.00233287	0.580253	-5.08554e-05	0.0012668	0.96805	0.00177039	0.00191453	0.357141
cg09503202	0.0137671	0.00882006	0.121424	-0.00545281	0.00478948	0.257386	-0.00922845	0.00723842	0.205021
cg09503219	0.0474268	0.0269237	0.0809274	0.000413234	0.0146201	0.977502	-0.0576377	0.0220956	0.010356
cg09503234	-0.000807818	0.00346738	0.816213	0.00142869	0.00188286	0.449603	-0.00241039	0.0028456	0.398802
cg09503310	-0.00079568	0.00888107	0.928774	-0.00438944	0.00482261	0.364718	0.000752756	0.00728849	0.917929
cg09503311	0.020975	0.00707261	0.00370481	0.00107403	0.00384057	0.780269	-0.0180308	0.00580432	0.00240918
cg09503361	0.00877029	0.0142081	0.538328	-0.0111851	0.00771527	0.149979	-0.0104765	0.0116602	0.370889
cg09503397	0.00195558	0.0193632	0.919739	-0.00393534	0.0105146	0.708921	0.0126206	0.0158909	0.428786
cg09503522	0.00107175	0.00612909	0.861509	-0.00346062	0.00332822	0.300722	0.000709624	0.00503	0.888066
cg09503566	0.00797443	0.0100267	0.428139	-0.000410324	0.00544468	0.940063	0.00285551	0.00822864	0.729239
cg09503596	-0.0215533	0.0126027	0.0900449	0.0124267	0.00684352	0.0721188	0.0215272	0.0103427	0.0397195
cg09503608	0.0230912	0.0216589	0.288701	-0.0201645	0.0117613	0.0892565	-0.0133377	0.017775	0.454638
cg09503635	0.00490953	0.0124766	0.694713	-0.00356895	0.00677508	0.59941	-0.012708	0.0102393	0.217208
cg09503640	0.00405417	0.00730818	0.580196	0.000184449	0.00396849	0.963013	3.34132e-05	0.00599765	0.995565
cg09503707	-0.00373866	0.00576902	0.518297	0.00644832	0.0031327	0.0419152	-0.000886742	0.0047345	0.851775
cg09503767	0.00215369	0.00385759	0.577775	0.00254666	0.00209475	0.22669	-0.00170662	0.00316584	0.590924
cg09503780	0.00207571	0.00330459	0.531221	-0.000678741	0.00179446	0.70598	-0.00416655	0.002712	0.127327
cg09503809	0.0105072	0.0101113	0.301012	-0.00557441	0.00549067	0.312214	-0.00571169	0.00829814	0.492707
cg09503816	0.0140722	0.00830023	0.0928294	0.00330899	0.0045072	0.464414	-0.0129018	0.0068118	0.0608473
cg09503838	0.0106376	0.00776479	0.173482	-0.000750671	0.00421644	0.859024	-0.00497885	0.00637238	0.436294
cg09503853	-0.0163613	0.0166886	0.329046	-0.00225829	0.00906224	0.803673	0.0222885	0.0136959	0.106516
cg09503909	0.00115755	0.0192305	0.952111	0.00148019	0.0104426	0.88754	-0.00963416	0.015782	0.542822
cg09503927	0.00227742	0.0029717	0.445099	0.000805809	0.0016137	0.618526	-0.00337325	0.0024388	0.169418
cg09503954	0.0156093	0.00841334	0.0662312	-0.00231733	0.00456862	0.613011	-0.0107851	0.00690463	0.121157
cg09503974	-0.0101448	0.00847508	0.233874	-0.00159146	0.00460215	0.730148	0.00564995	0.0069553	0.418361
cg09503975	-0.00113464	0.00262382	0.66627	-0.000568353	0.00142479	0.690738	-0.000551786	0.00215331	0.798236
cg09504092	-0.0123839	0.0157029	0.432022	0.00715597	0.00852702	0.403171	0.00915839	0.012887	0.478794
cg09504104	-0.00287163	0.00597608	0.631812	-0.00330319	0.00324514	0.310964	0.00661662	0.00490443	0.180072
cg09504130	0.00624523	0.0104229	0.550281	-0.0056398	0.00565983	0.321213	0.000552993	0.00855379	0.948571
cg09504131	-0.00361633	0.0110057	0.743091	0.0176016	0.0059763	0.00393893	0.00456589	0.00903208	0.614206
cg09504231	-1.26309e-05	0.00772635	0.998699	0.00232409	0.00419557	0.580745	0.00131367	0.00634083	0.836256
cg09504275	0.00246998	0.00593709	0.678202	0.000514696	0.00322396	0.873452	-0.00493043	0.00487243	0.313805
cg09504313	-0.00263655	0.00564585	0.641432	0.00658091	0.00306582	0.0340267	-0.00272171	0.00463342	0.558133
cg09504320	0.0020119	0.0109309	0.854309	0.000792758	0.00593572	0.893997	-0.0131749	0.00897075	0.144783
cg09504322	0.00688465	0.00628238	0.275531	-0.00214226	0.00341147	0.531333	-0.00149889	0.0051558	0.771814
cg09504352	0.000629478	0.00247597	0.799789	-0.000789116	0.0013445	0.55846	0.000444148	0.00203197	0.827382
cg09504363	-0.00516487	0.00978067	0.598515	0.00365857	0.00531111	0.492367	-0.001734	0.00802677	0.829366
cg09504384	-0.116759	0.108572	0.28455	0.0447631	0.0589571	0.449328	0.147251	0.0891029	0.101264
cg09504396	-0.0269431	0.014796	0.0713299	0.008801	0.00803455	0.275737	0.0134534	0.0121427	0.270306
cg09504398	0.00139936	0.00255758	0.58539	-0.00278709	0.00138882	0.0472237	0.000352708	0.00209895	0.86686
cg09504452	-0.0179771	0.0205763	0.384196	0.00786022	0.0111734	0.483244	0.017268	0.0168865	0.308743
cg09504482	-0.0175868	0.00954388	0.0680615	0.00380601	0.00518253	0.464272	0.0143562	0.00783244	0.069519
cg09504498	0.00410696	0.00697795	0.557361	-0.00175208	0.00378918	0.644714	-0.00275476	0.00572664	0.631442
cg09504568	0.0126918	0.0260969	0.627699	0.00796972	0.0141712	0.574995	-0.00554477	0.0214171	0.796201
cg09504570	0.000105576	0.0093449	0.991006	-0.00571662	0.00507448	0.262388	-0.000957204	0.00766914	0.9009
cg09504571	-0.000699639	0.00641173	0.913307	-0.00154271	0.0034817	0.658571	0.000741039	0.00526196	0.888262
cg09504612	-0.0166715	0.0198693	0.403257	0.0131671	0.0107894	0.224934	0.00314357	0.0163063	0.847484
cg09504658	0.0180074	0.00828013	0.0317889	0.00103588	0.00449628	0.818219	-0.0103181	0.00679531	0.131777
cg09504692	0.000320241	0.0131863	0.980669	0.00042244	0.00716045	0.953062	0.00954262	0.0108217	0.379806
cg09504728	-0.0104596	0.0109001	0.339371	0.000932623	0.005919	0.875089	0.00567183	0.00894549	0.527369
cg09504737	0.025979	0.0154756	0.0960469	-0.0156302	0.00840356	0.0655639	-0.0272069	0.0127004	0.0343828
cg09504829	-0.00386038	0.00379493	0.311268	0.000257322	0.00206072	0.900855	0.0042216	0.00311441	0.178033
cg09504873	0.0013452	0.00714683	0.851048	0.00619933	0.00388088	0.113044	-0.00210632	0.00586523	0.720195
cg09504874	-0.00330795	0.00865518	0.703055	0.000857588	0.00469994	0.855551	0.00196991	0.0071031	0.782046
cg09504952	-0.0161907	0.0176038	0.359729	0.0085365	0.00955924	0.373801	0.0134477	0.014447	0.353982
cg09505090	0.00240438	0.00620099	0.698957	-0.00259153	0.00336727	0.443173	-0.00295134	0.00508901	0.563139
cg09505093	0.00663846	0.0111892	0.554204	-0.0123313	0.00607596	0.0448199	-0.00113848	0.0091827	0.901556
cg09505117	0.0114843	0.00800481	0.154218	-0.00328467	0.00434678	0.451472	-0.00557046	0.00656936	0.39831
cg09505136	-0.00101709	0.0227517	0.964424	-0.0205507	0.0123547	0.09908	-0.00729086	0.0186718	0.696941
cg09505142	0.00381957	0.00722856	0.598286	-0.00271095	0.00392526	0.491246	-0.00279507	0.00593231	0.63846
cg09505147	0.0109567	0.00609328	0.0748944	0.00302865	0.00330878	0.362016	-0.0125067	0.00500062	0.0138566
cg09505233	-0.0372758	0.0274605	0.177422	0.00858105	0.0149116	0.566156	0.0228075	0.0225362	0.313741
cg09505242	-0.0223871	0.0149136	0.136189	-0.00684178	0.00809838	0.400038	0.0195085	0.0122392	0.11382
cg09505297	-0.0176284	0.0220987	0.426757	0.000802961	0.0120001	0.946772	0.0113311	0.0181359	0.533404
cg09505340	0.00472684	0.0107563	0.661198	-0.00143465	0.00584089	0.806433	-0.00447192	0.00882743	0.613454
cg09505361	0.0144976	0.00897211	0.108991	0.0017258	0.00487204	0.723848	-0.0169432	0.0073632	0.0232727
cg09505363	-0.00369353	0.00285857	0.199033	0.00178779	0.00155226	0.251928	0.000504784	0.00234596	0.830032
cg09505423	0.00391949	0.0121736	0.74809	-0.00230227	0.00661054	0.728301	0.000872439	0.00999062	0.930571
cg09505426	0.0127562	0.0176731	0.471959	-0.00424413	0.00959688	0.659183	-0.00791811	0.0145039	0.58622
cg09505430	-0.00517489	0.00702616	0.462984	0.00265726	0.00381535	0.487607	0.0080829	0.00576621	0.163799
cg09505444	0.0143613	0.00787532	0.0709303	-0.00327796	0.00427647	0.445013	-0.0113222	0.00646309	0.0825897
cg09505472	0.0154692	0.0100731	0.127483	-0.0102352	0.0054699	0.0639774	-0.00715947	0.00826674	0.388344
cg09505476	0.0552378	0.0196558	0.00586097	-0.0131508	0.0106735	0.220538	-0.049334	0.016131	0.00279531
cg09505513	-0.0256448	0.0131891	0.0544013	0.0139422	0.00716197	0.0541204	0.0108339	0.010824	0.319065
cg09505516	-0.0188592	0.0110029	0.0893426	0.00904904	0.00597483	0.132761	0.0147998	0.00902986	0.104074
cg09505722	-0.00219928	0.00246724	0.374664	0.000414542	0.00133976	0.757592	0.00042907	0.00202481	0.832572
cg09505745	-0.0208516	0.0152604	0.174605	0.00981448	0.00828673	0.238823	0.0151627	0.0125239	0.228605
cg09505746	0.0187914	0.0142889	0.19121	-0.0101638	0.00775919	0.192958	-0.00568488	0.0117266	0.628793
cg09505801	0.00155102	0.00217377	0.477038	0.000331871	0.0011804	0.779123	-0.000485059	0.00178397	0.786209
cg09505809	0.016956	0.0175056	0.334866	0.00398234	0.00950589	0.676082	-0.0216283	0.0143664	0.135067
cg09505835	-0.00233382	0.0112562	0.83613	0.000796986	0.00611234	0.896496	-0.00683512	0.00923769	0.460927
cg09505836	0.0013263	0.00679575	0.845623	-0.00201777	0.00369024	0.585634	0.000200721	0.00557711	0.971355
cg09505846	-0.0144499	0.0153267	0.347853	0.0139278	0.00832273	0.0970769	0.00768161	0.0125783	0.542655
cg09505918	0.00603432	0.00931488	0.518454	-0.00429528	0.00505817	0.397627	0.00750732	0.0076445	0.328228
cg09505948	-0.00268838	0.0110375	0.80802	-0.00604265	0.0059936	0.315578	0.00937337	0.00905822	0.303036
cg09505964	0.00362736	0.0110697	0.743773	-0.000818676	0.00601108	0.891916	0.00526665	0.00908464	0.563281
cg09505965	-0.00132371	0.0142841	0.926334	0.0108099	0.00775659	0.166236	-0.00402777	0.0117227	0.731812
cg09505990	0.00673075	0.0291846	0.818033	-0.0207369	0.0158478	0.193431	0.0154022	0.0239511	0.521519
cg09506001	0.013979	0.0170719	0.414654	-0.00382479	0.0092704	0.680717	-0.0129323	0.0140105	0.358006
cg09506013	-0.0170435	0.0145485	0.243931	-0.00609922	0.00790015	0.441747	0.0126834	0.0119396	0.29043
cg09506020	0.00413331	0.0174259	0.812947	0.00391936	0.00946261	0.679538	-0.0115093	0.014301	0.422675
cg09506022	-0.00131386	0.00538079	0.80755	-0.000563504	0.00292188	0.847427	-0.00195851	0.00441589	0.658265
cg09506029	0.0163748	0.00993123	0.102038	-0.0105231	0.00539287	0.0535642	-0.0211783	0.00815033	0.0106471
cg09506037	0.0299259	0.0269467	0.269181	-0.00556068	0.0146326	0.704664	-0.0294646	0.0221145	0.185495
cg09506041	0.0043032	0.00642209	0.504223	-0.000410415	0.00348733	0.90653	-0.00682684	0.00527046	0.197927
cg09506100	-0.0127023	0.0117215	0.280878	0.00693558	0.00636501	0.278252	0.00510769	0.00961954	0.59651
cg09506172	0.0267717	0.0141103	0.0604084	-0.0136049	0.0076622	0.0785663	-0.0231452	0.01158	0.0481049
cg09506183	0.00347372	0.00202462	0.0890253	-0.00110237	0.00109941	0.318209	-0.00342006	0.00166156	0.0419199
cg09506313	0.0141638	0.0092402	0.128186	0.0014669	0.00501762	0.77057	-0.00171679	0.00758321	0.821315
cg09506319	0.0287982	0.010579	0.00754219	-0.0115383	0.00574463	0.0470364	-0.0212111	0.00868196	0.0161518
cg09506336	0.0251813	0.0194964	0.199207	-0.0073629	0.0105869	0.488227	-0.0246531	0.0160002	0.126238
cg09506385	-0.00177601	0.00252888	0.483981	0.00098251	0.00137323	0.475834	0.000942264	0.00207539	0.650711
cg09506473	-0.00574642	0.0108047	0.595905	0.00280784	0.00586716	0.633195	0.00749337	0.00886713	0.399905
cg09506496	-0.0048568	0.00743898	0.515193	0.0053773	0.00403952	0.185884	0.00219067	0.006105	0.720408
cg09506515	-0.00113144	0.00358478	0.752886	0.00158622	0.00194661	0.41691	-0.000715607	0.00294194	0.80827
cg09506526	0.00475628	0.0139367	0.733545	0.00435	0.0075679	0.566603	-0.00319627	0.0114375	0.78042
cg09506564	-0.0273651	0.0115007	0.0190617	0.0108414	0.00624513	0.0853694	0.0199603	0.00943837	0.0367046
cg09506588	0.0301644	0.0130549	0.0227208	-0.0132821	0.00708909	0.0636399	-0.0149969	0.0107139	0.164398
cg09506600	0.0726068	0.0434226	0.0973478	-0.0288151	0.0235794	0.224304	-0.0671266	0.0356359	0.0622495
cg09506610	0.0116057	0.00806189	0.152826	0.00228009	0.00437778	0.60353	-0.00329427	0.00661621	0.619542
cg09506661	0.00629118	0.0200281	0.754026	-0.0100298	0.0108757	0.358427	0.00291357	0.0164366	0.859629
cg09506675	-0.00856858	0.015494	0.581368	-0.00100962	0.00841357	0.904703	0.0131179	0.0127156	0.304504
cg09506707	-0.00521236	0.00912165	0.568876	-3.2905e-05	0.00495325	0.994712	0.00353267	0.00748593	0.637927
cg09506761	-0.00638857	0.0096544	0.50953	0.00244328	0.00524254	0.642101	0.00817741	0.00792314	0.304293
cg09506771	0.000423608	0.00871371	0.961315	0.00139296	0.00473173	0.769016	-0.00141591	0.00715114	0.843412
cg09506783	0.00356623	0.0106665	0.738761	0.00169852	0.00579214	0.769887	-0.00340382	0.00875376	0.698145
cg09506784	-0.00817069	0.0116453	0.484391	0.000405699	0.00632363	0.948962	-0.00101723	0.00955701	0.915428
cg09506797	0.00625641	0.00606745	0.304736	-0.00124322	0.00329475	0.706652	-0.00134277	0.00497941	0.787924
cg09506824	-0.0023598	0.0083788	0.778749	0.000306494	0.00454986	0.946415	0.00219411	0.00687629	0.750268
cg09506871	-0.00565559	0.00910415	0.535746	0.00268509	0.00494374	0.58814	0.000168436	0.00747156	0.982055
cg09506894	0.00174974	0.0216133	0.935624	0.00151734	0.0117365	0.897369	0.00987402	0.0177375	0.578881
cg09506954	-0.0218817	0.0182426	0.232919	0.0203653	0.00990614	0.0421671	0.0224548	0.0149713	0.136517
cg09506963	-0.00165658	0.0249121	0.947103	0.0123406	0.0135278	0.363638	0.0118206	0.0204448	0.56433
cg09506986	-0.00221604	0.00958246	0.817542	0.00469243	0.00520347	0.36914	0.00489166	0.0078641	0.535213
cg09507007	-0.00544745	0.0165841	0.743177	-0.0100749	0.00900549	0.265684	0.00925037	0.0136101	0.498143
cg09507020	-0.00798999	0.0104652	0.446813	-0.00329959	0.00568285	0.562682	0.00616504	0.00858858	0.474391
cg09507039	-0.0355703	0.0322073	0.271822	0.0272132	0.0174892	0.122581	0.010688	0.0264318	0.686731
cg09507120	-0.00764769	0.0035349	0.032668	0.00202331	0.00191952	0.294162	0.00724641	0.00290101	0.0139732
cg09507184	0.00145275	0.0104247	0.889424	0.0033884	0.00566086	0.550692	-0.00892656	0.00855534	0.299055
cg09507185	-0.0200234	0.0174063	0.252494	-0.00136438	0.00945198	0.885489	0.0230118	0.0142849	0.110064
cg09507212	0.0131054	0.00870328	0.134985	0.00888962	0.00472606	0.0626193	-0.0142062	0.00714257	0.0491906
cg09507215	-0.0144919	0.00958424	0.133387	0.0100287	0.00520445	0.056565	0.00908161	0.00786556	0.250755
cg09507246	-0.00986083	0.00965134	0.309162	0.00383103	0.00524088	0.466339	0.00480126	0.00792063	0.54565
cg09507279	-0.0394876	0.0208402	0.0607479	0.0203087	0.0113167	0.0754671	0.0386779	0.0171031	0.0256973
cg09507383	-0.00119326	0.0170613	0.944369	-0.00654134	0.00926463	0.481646	0.012823	0.0140018	0.36177
cg09507391	-0.00972007	0.0117778	0.410996	0.00367059	0.00639561	0.567192	0.00237867	0.00966578	0.80607
cg09507442	0.000936738	0.0061115	0.878462	-0.000745551	0.00331867	0.822666	5.93477e-05	0.00501556	0.990581
cg09507516	-0.00497259	0.011442	0.664711	-0.0018733	0.00621325	0.763602	0.00239007	0.00939019	0.799563
cg09507526	-0.00977678	0.00601735	0.107074	-3.70128e-06	0.00326755	0.999098	0.00522849	0.0049383	0.292026
cg09507549	-0.0181615	0.01813	0.318668	0.00856885	0.00984495	0.385988	0.0171336	0.0148788	0.252007
cg09507561	-0.034042	0.0546467	0.534608	0.0109062	0.0296743	0.713931	0.0372143	0.0448472	0.408448
cg09507567	0.0173004	0.0179102	0.336187	-0.019795	0.0097256	0.044219	-0.0237108	0.0146985	0.109578
cg09507574	0.00834429	0.0136057	0.540947	-0.00312777	0.00738815	0.672867	-0.0118917	0.0111658	0.289205
cg09507585	0.0154965	0.0123128	0.210849	0.00483764	0.00668609	0.470885	-0.0142259	0.0101048	0.161999
cg09507608	-0.00482919	0.00860506	0.575801	-0.00370069	0.00467273	0.430079	0.002174	0.00706197	0.758782
cg09507680	-0.00266617	0.0128487	0.835999	-0.00209852	0.00697713	0.764157	0.00458124	0.0105447	0.664805
cg09507697	0.00434291	0.00909198	0.633838	0.0010846	0.00493714	0.826526	-0.00488576	0.00746158	0.51397
cg09507712	-0.0145103	0.0141039	0.305826	0.00875834	0.00765873	0.255282	0.00942451	0.0115748	0.417273
cg09507718	-0.00352364	0.00797333	0.659408	0.000592793	0.00432969	0.891349	0.00426317	0.00654353	0.516076
cg09507761	-0.00646451	0.00956528	0.500567	-0.00184385	0.00519415	0.72328	0.00743765	0.00785	0.345476
cg09507771	0.00430865	0.00335569	0.201845	-0.000403869	0.00182221	0.825007	-0.00172899	0.00275393	0.531418
cg09507782	0.0172118	0.0108572	0.115772	-0.00719792	0.0058957	0.224744	-0.00581878	0.00891028	0.515092
cg09507790	-0.0151391	0.00805078	0.0626922	0.00317626	0.00437174	0.469049	0.0134067	0.00660709	0.0448589
cg09507844	-0.0224268	0.0125105	0.0757781	0.0105878	0.00679345	0.12198	0.00893978	0.010267	0.3858
cg09507884	0.00389323	0.00480189	0.419249	0.00135437	0.00260753	0.60452	-0.0017432	0.0039408	0.659107
cg09507897	-0.00553574	0.00856817	0.519572	0.00142847	0.00465269	0.759409	0.00804446	0.00703169	0.255095
cg09507899	0.0138396	0.00769969	0.0750116	-0.00247542	0.00418109	0.555031	-0.00696473	0.00631895	0.272781
cg09507928	-7.65341e-06	0.00228497	0.997334	-0.00116828	0.00124079	0.348479	0.00119669	0.00187522	0.524695
cg09507934	0.0181315	0.011749	0.125645	-0.00599946	0.00637995	0.349093	-0.00601783	0.00964213	0.533842
cg09507968	0.00585076	0.00351848	0.0991866	-0.000372944	0.00191061	0.845599	-0.00478375	0.00288753	0.100432
cg09507999	-0.000987924	0.0118147	0.933512	-0.00101485	0.0064156	0.874602	0.00328162	0.00969601	0.735669
cg09508001	-0.00984772	0.011745	0.403589	0.0066069	0.00637776	0.302508	0.00756005	0.00963881	0.43453
cg09508016	-0.024523	0.0140913	0.0846028	0.0182103	0.00765185	0.0190403	0.0273164	0.0115644	0.0199288
cg09508022	-0.00273129	0.00950029	0.774274	0.00055719	0.00515886	0.914187	0.0028243	0.00779667	0.717864
cg09508031	0.0224598	0.013726	0.104636	-0.00109516	0.00745352	0.883454	-0.0158727	0.0112646	0.161633
cg09508060	0.00157425	0.00779387	0.840301	-0.00288185	0.00423223	0.497347	-0.00165941	0.00639624	0.795784
cg09508131	-0.0368345	0.0281321	0.193147	0.00904609	0.0152763	0.554956	0.0153218	0.0230874	0.508306
cg09508189	-0.0225537	0.0180883	0.215096	0.00449401	0.00982234	0.648192	0.023573	0.0148447	0.115161
cg09508275	0.012388	0.0143445	0.389682	-0.00560147	0.00778937	0.473594	-0.00816207	0.0117722	0.489561
cg09508281	0.00290289	0.0334363	0.930974	0.00495439	0.0181566	0.785465	-0.00356139	0.0274404	0.896972
cg09508289	0.00412419	0.00969184	0.67128	0.00422335	0.00526287	0.424006	-0.00262388	0.00795387	0.742113
cg09508305	0.0172597	0.0109674	0.118423	-0.0130946	0.00595554	0.0299918	-0.0193333	0.00900071	0.0339099
cg09508311	0.0118891	0.0159956	0.458903	-0.0106753	0.00868596	0.221685	-0.0223273	0.0131272	0.0917987
cg09508356	-0.0262725	0.0182313	0.152407	0.0182093	0.00989998	0.0685635	0.0104891	0.014962	0.484752
cg09508362	0.00186247	0.00742817	0.80249	-0.00520863	0.00403365	0.199308	0.000864127	0.00609612	0.887537
cg09508432	0.00616242	0.0263736	0.815684	-0.0014544	0.0143214	0.919295	-0.00745071	0.0216442	0.731326
cg09508434	0.0794427	0.0248912	0.00184464	-0.0355005	0.0135164	0.00985735	-0.0428583	0.0204276	0.03819
cg09508448	0.014254	0.0188552	0.451284	0.00328603	0.0102388	0.748865	-0.018551	0.015474	0.233164
cg09508450	0.00245089	0.0069779	0.726084	-0.00364967	0.00378915	0.337565	0.00269849	0.0057266	0.638416
cg09508476	0.00322195	0.0169778	0.849835	0.00294464	0.00921928	0.750029	-0.0135969	0.0139332	0.331275
cg09508490	-0.000271775	0.0157315	0.986248	0.00521994	0.00854252	0.542424	-0.00223503	0.0129104	0.862877
cg09508496	-0.0057361	0.0181481	0.752547	0.000906657	0.0098548	0.926864	-0.00237155	0.0148937	0.873778
cg09508531	-0.00291103	0.005167	0.574317	0.000445161	0.00280579	0.874229	3.8253e-05	0.00424044	0.992819
cg09508632	-0.00591097	0.00747886	0.43102	0.00472167	0.00406118	0.247494	0.00537022	0.00613773	0.383506
cg09508665	0.0107644	0.0130855	0.412506	0.000533107	0.00710571	0.940331	-0.0105712	0.010739	0.327092
cg09508668	-0.0187052	0.0181805	0.305803	0.00917017	0.00987238	0.354989	0.0086388	0.0149203	0.563775
cg09508671	-0.0189475	0.0115743	0.10448	0.00999305	0.00628508	0.114713	0.013251	0.00949874	0.165818
cg09508730	-0.0215409	0.0270694	0.427883	0.00364615	0.0146993	0.804558	0.0214447	0.0222152	0.336505
cg09508736	0.00337882	0.0178266	0.850021	0.00104843	0.00968022	0.91395	0.00633751	0.0146299	0.665725
cg09508770	-6.06561e-05	0.00247746	0.980512	0.000563049	0.00134531	0.676379	-0.0004003	0.0020332	0.844283
cg09508781	-0.000605997	0.0203225	0.976265	-0.0189156	0.0110355	0.0893333	0.0105623	0.0166782	0.527854
cg09508834	-0.00170946	0.00256346	0.506261	0.00202275	0.00139201	0.149039	-0.000253578	0.00210377	0.904279
cg09508870	-0.00689601	0.0156818	0.660984	0.00688976	0.00851554	0.420215	0.0116563	0.0128697	0.367065
cg09508875	0.0169356	0.0105281	0.110568	-0.00558579	0.00571697	0.330686	-0.0148233	0.00864015	0.0890455
cg09508934	-0.00239428	0.0136206	0.860787	-0.00075902	0.00739626	0.91845	0.00627676	0.0111781	0.575583
cg09508938	0.0295766	0.0418441	0.481168	-0.035489	0.0227222	0.121193	-0.0173934	0.0343405	0.613521
cg09508962	0.00900569	0.0118508	0.448926	-0.00408752	0.00643522	0.526631	-0.0128102	0.00972565	0.190524
cg09509035	0.000507892	0.00332103	0.878732	0.00116564	0.00180339	0.519391	-0.000757831	0.00272549	0.781494
cg09509075	-0.0143485	0.0127122	0.26147	0.0024107	0.00690297	0.727587	0.010018	0.0104326	0.339028
cg09509080	-0.0117032	0.0181189	0.519683	0.0182615	0.00983894	0.0661239	0.00834243	0.0148698	0.575916
cg09509089	-0.00671736	0.0111958	0.549747	0.00139654	0.00607956	0.818744	-0.00488939	0.00918813	0.595701
cg09509131	0.0189373	0.00701446	0.00803567	-0.0035102	0.003809	0.358778	-0.0177457	0.0057566	0.0025933
cg09509140	-0.0255384	0.0343823	0.4592	0.0198631	0.0186703	0.28971	0.0174929	0.0282168	0.536576
cg09509144	0.00242144	0.0100536	0.810117	-0.0125686	0.00545931	0.0232042	0.00308674	0.00825074	0.709037
cg09509179	0.0304145	0.0172017	0.079815	-0.00538536	0.0093409	0.565431	-0.0336974	0.014117	0.0186929
cg09509183	-0.027455	0.0131128	0.0385789	0.0136483	0.0071205	0.0578629	0.0176684	0.0107613	0.103479
cg09509221	0.000974567	0.00529342	0.854267	-0.000542777	0.00287444	0.850575	0.00212783	0.00434418	0.625242
cg09509234	-0.00285025	0.00927576	0.759211	0.00106411	0.00503693	0.833074	0.00510543	0.0076124	0.503834
cg09509238	0.0020361	0.00314412	0.518601	6.21667e-05	0.00170733	0.97102	-0.00417188	0.00258031	0.108783
cg09509267	0.00070072	0.0123484	0.954851	0.000445455	0.00670546	0.947155	0.00439259	0.0101341	0.665538
cg09509293	-0.0027367	0.0114649	0.81178	3.5745e-05	0.00622567	0.995429	0.00321233	0.00940896	0.733445
cg09509305	-0.00824543	0.0125468	0.51244	0.00592406	0.00681315	0.386465	0.00467069	0.0102968	0.651007
cg09509365	0.00603094	0.00839196	0.473876	0.0022572	0.00455701	0.62136	-0.0029679	0.00688709	0.667358
cg09509410	0.0212233	0.0217195	0.330638	-0.019523	0.0117942	0.100712	-0.0102693	0.0178247	0.565708
cg09509433	-0.00728862	0.0162694	0.655038	-0.00547285	0.00883464	0.536884	0.00427567	0.0133519	0.749403
cg09509503	0.0512015	0.022653	0.0257743	-0.0357173	0.012301	0.00445891	-0.046462	0.0185908	0.0139246
cg09509528	-0.00182527	0.00438267	0.677875	-0.00213663	0.00237988	0.37126	0.000951447	0.00359676	0.791867
cg09509543	0.00128823	0.00207292	0.535586	-0.00105871	0.00112564	0.349001	3.33102e-05	0.0017012	0.984414
cg09509553	0.00487383	0.00828437	0.557526	0.000139407	0.00449859	0.975334	-0.00387716	0.00679879	0.569656
cg09509566	0.00335662	0.00636072	0.598763	0.000651167	0.003454	0.850812	-0.0037973	0.00522009	0.468502
cg09509586	0.0589869	0.0237771	0.0146218	-0.00801563	0.0129115	0.536006	-0.0470481	0.0195133	0.017562
cg09509592	0.0202794	0.00782167	0.0108156	-0.00264649	0.00424733	0.534512	-0.0175146	0.00641906	0.00740812
cg09509622	0.000660779	0.00758815	0.930766	-0.00474401	0.00412052	0.2521	-0.000330392	0.00622742	0.957785
cg09509624	-0.00244146	0.00654711	0.709936	0.00251877	0.00355522	0.480151	0.00777568	0.00537306	0.150696
cg09509673	-0.0111007	0.0145846	0.448213	0.0107441	0.00791974	0.17768	-0.00557346	0.0119692	0.642387
cg09509686	0.00498233	0.00588314	0.398899	0.00325681	0.00319467	0.310225	-0.00780163	0.00482815	0.108989
cg09509739	3.16631e-05	0.00316495	0.992036	0.00100436	0.00171864	0.560151	-0.00108714	0.0025974	0.676361
cg09509802	0.00569879	0.00643871	0.378043	-0.00234364	0.00349635	0.504064	-0.00417437	0.00528409	0.431235
cg09509819	-0.00471251	0.0105859	0.657073	-0.000503207	0.00574837	0.930402	0.00192697	0.0086876	0.824876
cg09509863	-0.00165945	0.00515321	0.748046	0.00237323	0.0027983	0.398226	0.000475507	0.00422912	0.910682
cg09509874	-0.00560945	0.00754274	0.458651	0.00240961	0.00409587	0.557534	0.00787148	0.00619015	0.206192
cg09509877	0.0126867	0.00717108	0.0796406	0.000852321	0.00389405	0.827151	-0.00788446	0.00588514	0.183096
cg09509909	0.00150501	0.00531861	0.777732	-0.000437615	0.00288811	0.879841	-0.00132774	0.00436485	0.761559
cg09509943	0.00219374	0.00322084	0.497234	0.000389791	0.00174898	0.824052	-0.00443949	0.00264326	0.0958836
cg09509950	0.00471257	0.00294442	0.112353	-0.00244375	0.00159888	0.12928	-0.00408057	0.00241641	0.0941121
cg09509952	-0.0195747	0.012632	0.124105	0.000656581	0.00685942	0.923917	0.0244041	0.0103667	0.0203435
cg09510036	0.0676412	0.0241723	0.00606734	-0.0217988	0.0131261	0.0996159	-0.0441728	0.0198376	0.0280034
cg09510077	-0.00441016	0.00738185	0.551446	0.000601753	0.0040085	0.880945	0.00238851	0.00605811	0.694148
cg09510085	0.000323797	0.00607846	0.957614	0.000546468	0.00330073	0.868807	-0.000156671	0.00498845	0.975002
cg09510108	0.010586	0.0116986	0.367499	-0.00111555	0.00635256	0.860927	-0.0108979	0.00960073	0.258796
cg09510128	-0.000705945	0.00323282	0.827547	-0.000712853	0.00175549	0.68548	0.000901161	0.0026531	0.734758
cg09510180	0.019424	0.0115351	0.0950379	-0.00916667	0.00626382	0.146202	-0.0121048	0.00946662	0.2037
cg09510190	0.0039156	0.00900481	0.664535	0.000636137	0.0048898	0.896729	-0.000356373	0.00739003	0.961626
cg09510202	0.00441295	0.00554623	0.42794	0.000559839	0.00301172	0.852876	-0.00263475	0.00455166	0.563871
cg09510246	0.000540836	0.00676617	0.936436	-0.000685715	0.00367417	0.852293	0.00081672	0.00555283	0.883337
cg09510263	0.00349703	0.00351005	0.321295	0.000829638	0.00190603	0.664219	0.000565426	0.00288061	0.844748
cg09510269	0.00647452	0.0091721	0.481747	-0.00521199	0.00498065	0.297648	0.0035386	0.00752733	0.639214
cg09510339	0.00463665	0.0102929	0.653259	-0.00473843	0.00558928	0.398407	-0.00396162	0.00844717	0.640007
cg09510416	-0.00434799	0.0117439	0.71192	-0.000201782	0.00637717	0.974815	0.00662624	0.00963792	0.493204
cg09510455	0.00364957	0.0130348	0.780013	-0.00128161	0.00707815	0.856649	-0.00328679	0.0106973	0.759231
cg09510464	-0.00773904	0.0106072	0.467186	0.00359847	0.00575995	0.533436	0.00201003	0.00870511	0.81782
cg09510476	0.0245773	0.0154778	0.115178	-0.00381153	0.00840476	0.651085	-0.016969	0.0127023	0.184337
cg09510531	0.0289623	0.0377001	0.443997	0.0100875	0.0204719	0.623172	-0.03794	0.0309396	0.222718
cg09510554	-0.00132181	0.0025425	0.604188	0.00032766	0.00138063	0.812845	0.00050638	0.00208657	0.808701
cg09510559	-0.00194549	0.0098511	0.843809	0.00476133	0.00534935	0.375368	-0.0094285	0.00808457	0.246042
cg09510577	0.00890898	0.0165606	0.591689	-0.00819502	0.00899273	0.364133	0.0019714	0.0135909	0.884934
cg09510698	0.0814073	0.109543	0.458972	0.0470828	0.0594841	0.430344	-0.14768	0.0898992	0.103295
cg09510707	-0.000669046	0.00343339	0.845858	0.00279515	0.0018644	0.13668	-3.4949e-05	0.0028177	0.990126
cg09510752	-0.00311198	0.00711883	0.662861	0.00600928	0.00386568	0.122932	-0.00240672	0.00584226	0.681177
cg09510757	0.0012872	0.00782098	0.869574	-0.00319313	0.00424696	0.453739	-0.00235521	0.0064185	0.714368
cg09510776	-0.00197497	0.00732993	0.788096	0.00351132	0.0039803	0.379606	-0.00151538	0.0060155	0.801579
cg09510780	-0.000705331	0.0021425	0.742624	-2.30409e-05	0.00116342	0.984235	-0.000487265	0.0017583	0.782206
cg09510794	0.00483078	0.00963175	0.616988	0.00649819	0.00523024	0.216721	-0.00689959	0.00790455	0.384639
cg09510832	-0.00347114	0.020373	0.865025	-0.00196045	0.011063	0.859671	-0.00611617	0.0167197	0.715212
cg09510921	-0.00158941	0.0125254	0.899255	-0.000440818	0.00680154	0.948442	-0.00370027	0.0102793	0.719557
cg09510924	-0.0132977	0.00961618	0.169512	0.0114167	0.00522179	0.0309076	0.0106504	0.00789178	0.179929
cg09510954	-0.00139512	0.00653259	0.831283	0.00330814	0.00354733	0.353083	0.00181644	0.00536114	0.735394
cg09510976	-0.00328473	0.00254379	0.199315	-0.000603058	0.00138133	0.663274	0.00293115	0.00208763	0.163119
cg09510979	0.00397044	0.00539022	0.462934	0.00226583	0.002927	0.440526	-0.00824913	0.00442363	0.0648767
cg09511024	-0.0185879	0.00990831	0.0633073	0.00410842	0.00538042	0.446748	0.0123103	0.00813152	0.132918
cg09511119	-0.0100995	0.00555784	0.0719148	0.000910187	0.00301802	0.763539	0.00300295	0.00456119	0.511676
cg09511126	-0.00920367	0.00609389	0.133832	0.00454256	0.00330911	0.172625	0.0033115	0.00500112	0.509258
cg09511177	0.0130968	0.0109299	0.233394	-0.0110103	0.00593518	0.0662598	-0.0186744	0.00896993	0.0396727
cg09511190	-0.0105201	0.011226	0.350752	0.00366335	0.00609595	0.549111	-0.0004195	0.00921291	0.963764
cg09511237	-0.00196076	0.00173228	0.260139	0.00168396	0.000940662	0.0761758	0.00140114	0.00142164	0.326503
cg09511246	0.000649812	0.00432926	0.880962	-0.00113864	0.00235088	0.629103	-0.000851707	0.00355292	0.810994
cg09511351	0.00585136	0.00883063	0.50896	-0.00320612	0.00479522	0.505147	-0.00725368	0.00724709	0.319068
cg09511421	-0.00037366	0.00230309	0.871412	0.00254742	0.00125063	0.0440596	-0.0017343	0.0018901	0.360851
cg09511427	0.00924518	0.00931533	0.323147	-0.00551301	0.00505842	0.278153	-0.00383067	0.00764488	0.617318
cg09511467	-0.0233701	0.0239607	0.331525	0.0021384	0.0130111	0.869756	0.0117968	0.019664	0.549794
cg09511477	0.031524	0.0218445	0.151832	-0.0177785	0.011862	0.136796	-0.022081	0.0179273	0.22069
cg09511513	0.0170891	0.0124519	0.172728	0.00732226	0.00676163	0.281215	-0.0125489	0.010219	0.222069
cg09511547	0.0100482	0.00836823	0.232423	-0.00694173	0.00454412	0.129475	-0.00242434	0.00686761	0.724756
cg09511597	-0.053153	0.0287226	0.0669156	0.0271453	0.015597	0.084582	0.0441375	0.023572	0.0637987
cg09511662	0.0285791	0.0126412	0.0257402	-0.00666267	0.00686446	0.333875	-0.0284105	0.0103744	0.00720067
cg09511690	-0.000772602	0.00996567	0.938346	-0.00706615	0.00541157	0.194362	0.00341093	0.00817859	0.67745
cg09511697	0.0114708	0.019872	0.564961	-0.00979063	0.0107909	0.36623	-0.0169927	0.0163085	0.299718
cg09511724	0.0239574	0.012087	0.0499631	0.00328042	0.00656348	0.618214	-0.0216149	0.00991949	0.0314623
cg09511741	-0.00421056	0.0140027	0.764213	0.0071033	0.00760373	0.352254	-0.00261468	0.0114916	0.820435
cg09511754	-0.0107929	0.00945078	0.25593	0.00857282	0.00513197	0.0976692	0.00777055	0.00775604	0.318605
cg09511762	-0.00697899	0.00828494	0.401408	0.0105847	0.00449889	0.0204137	0.00437665	0.00679925	0.521112
cg09511768	-0.00126519	0.00547113	0.817551	0.00165051	0.00297094	0.579645	0.00470957	0.00449003	0.296525
cg09511813	0.00725208	0.0093923	0.441693	0.000297051	0.00510021	0.953661	-0.0114295	0.00770804	0.140986
cg09511815	0.00204936	0.0150571	0.891986	0.00734181	0.00817631	0.37118	-0.00434704	0.012357	0.72567
cg09511826	2.73635e-05	0.00314956	0.993084	-0.00213127	0.00171028	0.215355	-0.000309814	0.00258477	0.904812
cg09511878	-0.0107174	0.00713707	0.136051	0.00349975	0.00387558	0.368485	0.00819248	0.00585723	0.164717
cg09511896	-0.0132598	0.0184272	0.473312	-0.00615913	0.0100064	0.539482	0.0143377	0.0151228	0.345165
cg09511906	-0.00355543	0.00283812	0.212957	0.00218455	0.00154116	0.159173	0.00333814	0.00232918	0.154642
cg09511963	0.0126475	0.0174395	0.469857	-0.0146653	0.00947003	0.12435	-0.0107594	0.0143122	0.4538
cg09512004	-0.00771456	0.00901532	0.394015	0.00252006	0.00489551	0.607746	0.00448825	0.00739866	0.545347
cg09512022	0.00338021	0.00735159	0.646572	0.000861524	0.00399207	0.829536	-0.00111916	0.00603328	0.853181
cg09512080	-0.000573267	0.00771086	0.940871	0.00136265	0.00418716	0.745469	-0.00027097	0.00632812	0.965923
cg09512111	0.0137153	0.00937081	0.14615	-0.00643099	0.00508855	0.208968	-0.0120738	0.0076904	0.119291
cg09512228	0.0104518	0.00502265	0.0397625	8.96167e-05	0.0027274	0.973847	-0.0097438	0.00412197	0.0198395
cg09512236	-0.00165684	0.00388256	0.670404	0.000358278	0.00210831	0.865373	0.00332472	0.00318633	0.299035
cg09512322	0.00022127	0.00340972	0.948376	-0.000704995	0.00185155	0.704116	-0.00245114	0.00279828	0.382968
cg09512331	-0.00853365	0.0131541	0.517856	-0.00172106	0.00714296	0.810046	0.0150139	0.0107953	0.167098
cg09512393	0.0031261	0.00259786	0.231429	0.000187773	0.00141069	0.894352	-0.00202403	0.002132	0.34452
cg09512406	0.0156103	0.00674888	0.0225815	-0.00420389	0.00366479	0.253828	-0.00702047	0.00553865	0.207638
cg09512453	-0.021021	0.019069	0.272707	0.0178581	0.0103548	0.0874066	0.0206238	0.0156494	0.190289
cg09512465	-0.000119204	0.00625346	0.984826	-0.00264495	0.00339576	0.437713	0.00232316	0.00513207	0.651674
cg09512575	0.000403515	0.0035889	0.910684	-0.00129776	0.00194885	0.506863	0.00364564	0.00294532	0.218437
cg09512696	0.00432898	0.0163171	0.791272	0.0052297	0.00886053	0.55625	-0.0101511	0.0133911	0.45004
cg09512765	0.00541953	0.0158844	0.733615	-9.45996e-05	0.00862556	0.991269	0.0110528	0.013036	0.398352
cg09512823	-0.000379019	0.00971493	0.96895	0.00226253	0.00527541	0.668848	-0.00173829	0.00797282	0.827812
cg09512837	-0.00339697	0.00840618	0.686921	0.000212865	0.00456473	0.962891	0.00516955	0.00689876	0.455249
cg09512891	0.00670825	0.0468786	0.886474	-0.0177649	0.0254561	0.486734	-0.0125068	0.0384722	0.745734
cg09512985	-0.0102298	0.0208025	0.623871	-0.00319826	0.0112962	0.777611	-0.00560145	0.0170721	0.743456
cg09513023	0.0098866	0.0130444	0.45012	0.00779067	0.00708338	0.273797	-0.0209055	0.0107052	0.0533799
cg09513026	-0.00125706	0.00759187	0.868792	-0.00340275	0.00412254	0.410931	0.00276055	0.00623047	0.658583
cg09513031	-0.00532348	0.00600319	0.377135	0.000413532	0.00325986	0.899286	0.00367877	0.00492668	0.456836
cg09513081	0.00117966	0.00265589	0.657794	-0.00239425	0.0014422	0.0997355	0.00111173	0.00217963	0.611034
cg09513126	0.00575162	0.014064	0.683365	0.019782	0.00763707	0.0108886	-0.0051542	0.011542	0.656071
cg09513133	0.00178945	0.00301555	0.554127	0.000919039	0.00163751	0.575773	-0.00189247	0.00247479	0.446089
cg09513224	-0.0158002	0.0117467	0.181367	0.00257906	0.00637869	0.686759	0.0154949	0.00964022	0.11085
cg09513228	0.00472645	0.0175127	0.787752	0.00262128	0.00950974	0.783341	0.0106986	0.0143722	0.458226
cg09513247	-0.00137698	0.00587672	0.815179	0.00229206	0.00319118	0.474126	0.00259915	0.00482288	0.59103
cg09513259	0.0167874	0.0203896	0.412101	-0.00427737	0.011072	0.700003	-0.0177663	0.0167332	0.290679
cg09513263	-0.00452082	0.00995298	0.650567	-0.00218782	0.00540468	0.68641	-0.000494946	0.00816818	0.951792
cg09513276	-0.0123613	0.0123402	0.318681	0.00388852	0.00670098	0.562905	0.00752453	0.0101273	0.459069
cg09513307	-0.0168476	0.012698	0.187324	0.0147967	0.00689526	0.0340771	0.00352624	0.0104209	0.735721
cg09513309	0.00181039	0.0079673	0.820668	-0.00764459	0.00432641	0.0800084	0.00122166	0.00653858	0.852131
cg09513380	-0.000875925	0.00547747	0.873242	0.000371288	0.00297438	0.900887	0.000563614	0.00449523	0.900451
cg09513416	-0.0343729	0.0193549	0.0785108	0.018626	0.0105101	0.0791311	0.0332956	0.0158841	0.0383619
cg09513469	0.0052525	0.00737403	0.477789	0.00383539	0.00400425	0.340249	-0.00266183	0.00605169	0.66091
cg09513483	0.00366712	0.0175918	0.835258	-0.00270002	0.00955272	0.777981	-0.0109183	0.0144372	0.451108
cg09513609	0.000117235	0.00180482	0.948326	-0.00191296	0.000980057	0.0534934	0.000999014	0.00148118	0.501425
cg09513629	-0.00129925	0.0185458	0.944276	-0.00746928	0.0100707	0.459861	0.00219126	0.0152201	0.885786
cg09513647	0.008158	0.0108473	0.453611	-0.0145875	0.00589031	0.0147896	0.00311247	0.00890212	0.727283
cg09513708	0.00533125	0.00840533	0.527222	0.000778626	0.00456427	0.864858	-0.00500104	0.00689806	0.469996
cg09513758	0.0106416	0.0114054	0.352851	-0.00529392	0.00619339	0.394537	-0.0145893	0.00936018	0.12195
cg09513785	-0.00270616	0.020769	0.896569	0.00104116	0.011278	0.926613	0.00466674	0.0170446	0.784755
cg09513808	-0.0244113	0.0132462	0.0680371	0.0154002	0.00719294	0.0344803	0.0141799	0.0108708	0.19482
cg09513835	-0.0298839	0.021461	0.166587	-0.00221583	0.0116538	0.849551	0.0252611	0.0176125	0.154332
cg09513847	0.0328119	0.0198227	0.100721	-0.0122653	0.0107642	0.256989	-0.0262779	0.0162681	0.109109
cg09513855	-0.0017723	0.00748501	0.813268	0.00390074	0.00406451	0.339308	0.00335908	0.00614277	0.585599
cg09513877	0.00336091	0.00763579	0.66069	-0.00287925	0.0041464	0.488897	0.000136524	0.00626652	0.982658
cg09513878	0.00743833	0.0106213	0.485204	-0.00730942	0.00576758	0.207714	-0.00192351	0.00871663	0.825757
cg09513978	-0.00366337	0.0102977	0.722711	0.00205424	0.00559184	0.714053	-0.0042071	0.00845105	0.619605
cg09513990	-0.0158089	0.00711201	0.0282709	0.00307205	0.00386197	0.428057	0.00826999	0.00583666	0.159336
cg09513996	-0.00818108	0.00566902	0.151828	-0.000581679	0.0030784	0.850476	0.00242284	0.00465243	0.603575
cg09514001	-0.0234961	0.0121785	0.0562682	0.00577787	0.00661317	0.384189	0.0174302	0.00999459	0.0839591
cg09514038	-0.00324681	0.020224	0.872748	0.00549203	0.010982	0.618009	0.0196081	0.0165973	0.239992
cg09514055	0.00505046	0.00284968	0.0791149	0.00137209	0.00154744	0.377184	-0.00352979	0.00233867	0.134084
cg09514174	-0.0187291	0.0161471	0.248598	0.00472348	0.00876821	0.591179	0.00316206	0.0132515	0.811846
cg09514185	-0.00615139	0.0228047	0.787864	-0.00592962	0.0123834	0.633007	0.00437654	0.0187153	0.815537
cg09514188	0.00104878	0.00199928	0.600933	0.00127938	0.00108565	0.241162	-0.000437587	0.00164076	0.790202
cg09514191	0.00206839	0.00778826	0.791061	0.000399647	0.00422919	0.924886	-0.000787814	0.00639164	0.902129
cg09514197	-0.0151242	0.0187356	0.421266	-0.00505614	0.0101738	0.620198	0.00341608	0.0153758	0.824592
cg09514310	0.00151822	0.00374986	0.686356	6.25581e-05	0.00203625	0.975547	-0.00126938	0.00307742	0.68079
cg09514351	-9.79664e-05	0.0065508	0.988095	0.00493333	0.00355722	0.168292	-0.00290279	0.00537609	0.590327
cg09514366	-0.0534722	0.0310608	0.0879651	0.0220415	0.0168667	0.194003	0.0389818	0.0254909	0.129074
cg09514387	-0.0205815	0.0147806	0.16659	0.00107104	0.00802618	0.894087	0.029434	0.0121301	0.0168691
cg09514401	-0.0180111	0.00773316	0.0216816	0.0046813	0.00419927	0.26737	0.00930171	0.00634643	0.145593
cg09514422	0.0187775	0.0303576	0.537495	-0.00838824	0.0164848	0.611879	-0.0048237	0.0249138	0.846834
cg09514440	0.00117924	0.00248787	0.636441	-0.000485755	0.00135097	0.719864	-0.00292853	0.00204174	0.154314
cg09514464	0.00547576	0.00267384	0.0429516	-0.000372365	0.00145195	0.798076	-0.00290682	0.00219436	0.188024
cg09514513	-0.00794768	0.0180834	0.66116	0.00605113	0.00981964	0.539018	-0.00411129	0.0148406	0.782277
cg09514524	-0.0103051	0.0105022	0.328629	0.00227601	0.00570289	0.690595	0.00704708	0.00861887	0.415334
cg09514545	-0.00733725	0.0152454	0.631277	-0.0023336	0.0082786	0.778562	0.0109029	0.0125116	0.38542
cg09514550	-0.00979651	0.00841279	0.246749	0.00190946	0.00456832	0.676777	0.00731578	0.00690418	0.29164
cg09514561	0.00313993	0.00746135	0.674703	-0.00748822	0.00405167	0.0672622	0.00362163	0.00612335	0.555436
cg09514588	-0.0159212	0.0184964	0.391234	0.0118648	0.0100439	0.240034	0.00605876	0.0151796	0.690564
cg09514589	-0.00315113	0.00250958	0.211908	0.00354219	0.00136276	0.010623	0.00182942	0.00205956	0.376339
cg09514626	-0.00178344	0.0102415	0.862077	0.000725981	0.00556136	0.896378	-0.00492329	0.00840498	0.559237
cg09514664	-0.00762462	0.0155545	0.624977	0.0062208	0.0084464	0.462993	0.00487137	0.0127652	0.703484
cg09514717	-0.00270281	0.00365611	0.461324	0.00147836	0.00198534	0.45808	0.000465119	0.00300048	0.877094
cg09514782	-0.017714	0.0102946	0.0881148	0.00571165	0.00559017	0.30915	0.00304529	0.00844852	0.7192
cg09514817	0.0119278	0.0123839	0.337575	0.00916809	0.00672473	0.17556	-0.0114082	0.0101632	0.264092
cg09514904	-0.00168382	0.00778975	0.829264	0.00017079	0.00423	0.967867	-0.00377907	0.00639286	0.55564
cg09514909	0.000935793	0.0119909	0.937936	0.00962754	0.00651129	0.142107	-0.00707233	0.00984062	0.473857
cg09514918	-0.0108004	0.00680952	0.115593	0.00845898	0.00369771	0.0240716	0.00939214	0.00558841	0.0956692
cg09514933	0.0139178	0.0261116	0.595101	-0.000256339	0.0141792	0.985609	9.3907e-05	0.0214292	0.996511
cg09514936	0.0338246	0.0213444	0.115904	-0.0101524	0.0115905	0.382979	-0.0140941	0.0175168	0.422783
cg09514961	-0.0178951	0.00578031	0.00248953	0.00310962	0.00313883	0.324009	0.00766086	0.00474376	0.10919
cg09515098	0.00667575	0.0100043	0.505984	-0.0100391	0.00543253	0.0672955	-0.000883615	0.00821027	0.914491
cg09515168	-0.00322738	0.00883396	0.715561	-0.00361066	0.00479702	0.453246	0.00517316	0.00724982	0.477013
cg09515205	-0.00133178	0.00410799	0.746408	0.00240793	0.00223072	0.282753	6.1809e-05	0.00337133	0.985406
cg09515229	-0.00888198	0.00728086	0.225109	-0.00103771	0.00395366	0.793452	0.00602786	0.00597523	0.315281
cg09515262	-0.00523871	0.00790185	0.508735	0.00441369	0.00429087	0.305913	0.00880773	0.00648486	0.17718
cg09515287	0.00135584	0.00748829	0.856652	-0.000958731	0.0040663	0.814046	-0.00182167	0.00614546	0.767464
cg09515323	-0.00561914	0.0150173	0.708992	-0.000690324	0.00815471	0.932691	0.00836187	0.0123243	0.49889
cg09515372	-0.0255018	0.0151316	0.0947593	0.00319725	0.00821679	0.697946	0.012177	0.0124182	0.328954
cg09515381	-0.00165825	0.00591942	0.779898	-0.000887557	0.00321437	0.782973	0.00465452	0.00485793	0.340098
cg09515410	-3.23932e-05	0.0194449	0.998674	-0.00185429	0.010559	0.860921	0.007881	0.0159579	0.622389
cg09515442	0.00213614	0.0208207	0.91847	-0.00149237	0.0113061	0.895228	0.0114163	0.0170871	0.505454
cg09515568	0.00462103	0.0049472	0.352313	-0.00263136	0.00268643	0.329483	-0.00626635	0.00406005	0.125602
cg09515665	-0.00927073	0.00587929	0.117703	0.002395	0.00319258	0.454749	0.0122655	0.004825	0.012412
cg09515766	0.0110162	0.00898045	0.22256	-0.00336546	0.00487657	0.491567	-0.00361783	0.00737004	0.624488
cg09515777	0.0110294	0.036237	0.761422	-0.00552786	0.0196774	0.779297	-0.00555918	0.0297389	0.852057
cg09515778	0.00156732	0.00219958	0.47763	-0.000668945	0.00119442	0.576577	-0.00137542	0.00180514	0.447723
cg09515805	0.00175	0.00225714	0.439817	-0.00255189	0.00122568	0.0396597	0.000539073	0.00185239	0.771587
cg09515806	-0.00655011	0.00796151	0.412446	0.00477745	0.00432326	0.271547	0.00426453	0.00653382	0.515321
cg09515862	-0.00109446	0.00919435	0.905464	-0.000159751	0.00499273	0.974533	0.00626714	0.00754559	0.408015
cg09515921	0.028749	0.0563277	0.610803	0.000229223	0.0305871	0.994034	-0.0132923	0.0462269	0.774237
cg09515947	-0.000365073	0.00359925	0.919394	-0.00107039	0.00195447	0.585034	0.00297071	0.00295382	0.316759
cg09515953	-0.048208	0.0244601	0.0512494	0.0135856	0.0132824	0.308633	0.0417945	0.0200739	0.0396589
cg09515972	0.0103418	0.0107159	0.336621	0.00174354	0.00581898	0.765025	-0.00135192	0.00879432	0.878107
cg09515985	0.00484173	0.0184727	0.793733	-0.00195212	0.010031	0.846059	-0.00609374	0.0151601	0.688494
cg09516108	0.00403195	0.00925867	0.664068	-0.00468131	0.00502765	0.353834	0.00552057	0.00759837	0.469047
cg09516121	-0.0129038	0.0144687	0.374424	0.00511527	0.00785683	0.516365	0.00304468	0.0118742	0.798111
cg09516144	-0.000961316	0.00313893	0.759989	-0.00156794	0.00170451	0.35965	0.00416149	0.00257605	0.109077
cg09516180	0.00832495	0.0123421	0.501397	-0.00247847	0.00670199	0.712234	-0.00631443	0.0101288	0.534305
cg09516200	0.0240902	0.013797	0.0835951	0.00386329	0.00749206	0.607133	-0.0336906	0.0113229	0.00359729
cg09516202	0.00363924	0.00669164	0.587646	0.000301813	0.0036337	0.933955	-0.00291022	0.00549167	0.597226
cg09516210	0.00618832	0.0101184	0.542069	-0.00210464	0.00549448	0.702425	-0.00376825	0.0083039	0.650872
cg09516231	-0.00510054	0.0097508	0.601964	0.00188719	0.00529489	0.72221	0.00618667	0.00800225	0.441112
cg09516237	-0.00301648	0.0165594	0.855792	0.00648374	0.00899212	0.47241	-0.00169639	0.0135899	0.900888
cg09516265	-0.052832	0.0164805	0.00176386	0.00974394	0.00894927	0.278623	0.0394358	0.0135252	0.00430125
cg09516349	-0.00075932	0.00969245	0.937699	0.00157356	0.00526321	0.765525	0.00279155	0.00795437	0.7263
cg09516362	0.000838135	0.00232882	0.719615	0.000591915	0.0012646	0.640664	-0.000933015	0.00191121	0.626394
cg09516423	0.00484286	0.00978384	0.621598	-0.00569779	0.00531283	0.285862	-0.00175886	0.00802937	0.827014
cg09516448	0.0120093	0.0106221	0.260687	-0.00173062	0.00576804	0.764715	-0.0086451	0.00871733	0.323513
cg09516476	-0.0358714	0.023107	0.123438	0.0115393	0.0125476	0.359772	0.0126331	0.0189634	0.506686
cg09516509	-0.00043399	0.0075236	0.954105	0.000690731	0.00408547	0.866052	0.00331184	0.00617444	0.59278
cg09516523	-0.0020615	0.00806952	0.79884	0.000878081	0.00438192	0.841548	-0.00182778	0.00662247	0.783068
cg09516529	-0.00564608	0.00705913	0.425535	-0.00218531	0.00383325	0.569778	0.00968781	0.00579326	0.097316
cg09516537	-0.0024014	0.00227589	0.29367	0.000895666	0.00123585	0.470154	0.00231047	0.00186777	0.218712
cg09516604	0.0190398	0.0107061	0.0780998	-0.00537368	0.00581364	0.357341	-0.0139678	0.00878624	0.114765
cg09516650	0.00147392	0.00702467	0.834196	-0.000921898	0.00381454	0.809478	0.00123128	0.00576498	0.831271
cg09516651	-0.0695686	0.0317257	0.0304263	0.00852502	0.0172277	0.621698	0.0475613	0.0260365	0.0704547
cg09516664	0.00498741	0.0193331	0.79691	0.0142692	0.0104983	0.176865	-0.0155711	0.0158662	0.328551
cg09516677	0.0028923	0.00860794	0.737509	-0.00279676	0.00467429	0.550851	-0.005429	0.00706434	0.443832
cg09516696	-0.00206695	0.00866436	0.811892	-0.00389868	0.00470493	0.409103	0.00427119	0.00711063	0.549291
cg09516764	0.0010882	0.0027065	0.688413	-0.0012214	0.00146969	0.40774	-0.00136879	0.00222116	0.539003
cg09516786	0.000520674	0.0076947	0.946174	0.0029838	0.00417839	0.476676	0.000766261	0.00631486	0.903641
cg09516805	0.00920733	0.00584544	0.118098	-0.00190386	0.0031742	0.549877	-0.00370297	0.00479721	0.441828
cg09516808	0.00376225	0.0262399	0.886253	-0.00949892	0.0142488	0.506393	-0.00730813	0.0215344	0.734979
cg09516819	-0.00310986	0.00645008	0.630663	0.00188514	0.00350253	0.591511	0.00179887	0.00529343	0.734633
cg09516839	-0.000453523	0.00460235	0.921682	0.000592026	0.00249917	0.813184	0.0011987	0.00377704	0.751568
cg09516898	-0.00524177	0.00918411	0.569338	0.00521946	0.00498717	0.297589	0.00439844	0.00753719	0.560707
cg09516930	-4.09539e-06	0.00930988	0.99965	0.00162845	0.00505546	0.747975	-0.00264376	0.0076404	0.729986
cg09516959	0.0114895	0.00930048	0.219328	-0.00334142	0.00505036	0.509598	-0.00747139	0.00763269	0.329794
cg09516963	-0.0147019	0.0159048	0.35732	0.00193193	0.00863667	0.823414	0.0157194	0.0130527	0.231059
cg09516965	0.00174746	0.00335616	0.603642	0.000405006	0.00182247	0.824547	-0.00386076	0.00275432	0.163817
cg09516971	0.00441828	0.0120549	0.714685	0.00070114	0.00654605	0.914898	-0.00347934	0.00989315	0.725742
cg09517004	0.0232826	0.019481	0.234601	-0.00454695	0.0105786	0.668163	-0.0283318	0.0159876	0.0791441
cg09517010	-0.0107975	0.0155544	0.489036	-0.00411749	0.00844638	0.626884	0.0169822	0.0127651	0.186152
cg09517019	0.00134715	0.0175181	0.938842	-0.0031918	0.00951268	0.737863	-0.00402618	0.0143767	0.779966
cg09517033	-0.00973026	0.0107904	0.36916	0.00587816	0.00585943	0.317968	0.00405949	0.00885545	0.647557
cg09517075	0.0480032	0.0358933	0.183856	0.0115846	0.0194908	0.553489	-0.0526467	0.0294568	0.0766506
cg09517106	0.00319482	0.00479354	0.506497	0.000181327	0.00260299	0.94459	-0.00148495	0.00393394	0.706551
cg09517126	0.0015121	0.010226	0.882717	-0.00328178	0.00555292	0.555733	0.0067112	0.00839222	0.425612
cg09517141	-0.00977427	0.0111489	0.382557	0.0017887	0.00605406	0.768203	0.00799918	0.0091496	0.383878
cg09517190	-0.00316434	0.00672793	0.639052	0.0022133	0.00365341	0.545884	-0.000363048	0.00552145	0.947694
cg09517199	-0.00428944	0.0157754	0.786203	-9.31108e-05	0.00856636	0.991347	0.013375	0.0129465	0.303825
cg09517283	-0.0270251	0.00844491	0.00179523	0.00449465	0.00458576	0.329172	0.0233541	0.00693054	0.00103835
cg09517376	0.000513515	0.0128167	0.968113	-0.00237062	0.00695971	0.734039	-0.00249335	0.0105183	0.81306
cg09517391	-0.00156869	0.00975541	0.872544	0.00747028	0.00529739	0.161308	0.0031739	0.00800603	0.692549
cg09517450	-0.00144264	0.00855912	0.86646	-0.00365213	0.00464778	0.433686	0.00485638	0.00702427	0.490789
cg09517503	-0.00201318	0.00384783	0.601888	-0.000705563	0.00208945	0.736249	0.00348055	0.00315783	0.272781
cg09517507	-0.103567	0.052791	0.0523079	0.0474213	0.0286666	0.100931	0.0658453	0.0433243	0.131424
cg09517511	0.00162396	0.00812689	0.841986	0.000418785	0.00441307	0.92457	-0.00153096	0.00666954	0.818871
cg09517540	-0.00456433	0.0152216	0.76485	0.00974645	0.00826562	0.240881	-0.00499945	0.012492	0.689776
cg09517554	-0.0127539	0.0132224	0.336876	0.0186444	0.00718002	0.0106982	0.00431154	0.0108513	0.691894
cg09517555	-0.00288655	0.00677152	0.670739	-0.00202125	0.00367708	0.583646	0.000935092	0.00555723	0.866683
cg09517584	-0.00424679	0.00244653	0.0853924	4.30366e-05	0.00132852	0.974216	0.00342606	0.00200781	0.0907624
cg09517628	0.00195531	0.00257607	0.449459	-0.00149149	0.00139886	0.288659	-0.000377308	0.00211412	0.858682
cg09517631	0.00630706	0.0226275	0.780972	0.00339906	0.0122872	0.78258	-0.0112611	0.0185698	0.545487
cg09517639	0.0042492	0.0156605	0.786644	-0.00330766	0.00850398	0.698062	0.00207651	0.0128522	0.871942
cg09517734	-0.023049	0.0185168	0.215867	0.013811	0.010055	0.172377	0.0220777	0.0151963	0.149118
cg09517751	0.0015125	0.00252027	0.54965	0.000274317	0.00136856	0.841505	-0.00340701	0.00206833	0.102365
cg09517760	0.000724444	0.00763143	0.924544	-0.00266343	0.00414403	0.521746	0.00370574	0.00626294	0.55527
cg09517809	8.01826e-05	0.00949432	0.993277	-0.0047389	0.00515562	0.360016	0.00259202	0.00779177	0.740023
cg09517873	-0.00627116	0.0175993	0.722276	0.00649554	0.0095568	0.498137	0.00109268	0.0144434	0.939833
cg09517897	0.00995112	0.0115301	0.389983	-0.00148547	0.00626107	0.8129	-0.0200287	0.00946245	0.0365445
cg09517926	0.0216568	0.0139089	0.122334	-0.00478551	0.00755285	0.527655	-0.00832462	0.0114147	0.467376
cg09518009	0.0108297	0.0166377	0.516459	-0.000380769	0.00903461	0.966459	-0.00153281	0.0136542	0.910822
cg09518015	-0.00695397	0.0057706	0.230763	0.00745345	0.00313356	0.0191028	0.00410394	0.0047358	0.38806
cg09518131	-0.0187241	0.0108199	0.0863423	0.0105524	0.00587545	0.0752378	0.0127815	0.00887966	0.152874
cg09518151	0.00400693	0.00746578	0.592555	0.00502274	0.00405408	0.218007	-0.00434128	0.00612699	0.480103
cg09518195	-0.00763934	0.00848762	0.370056	0.00870402	0.00460896	0.0615929	0.00383689	0.00696559	0.582864
cg09518226	0.00773729	0.0154586	0.617712	0.00701374	0.00839437	0.405231	-0.0170126	0.0126865	0.182684
cg09518232	-0.00585314	0.00621839	0.348633	0.00014651	0.00337672	0.965471	0.00617765	0.00510329	0.228673
cg09518245	0.00682596	0.00852171	0.424853	0.0050705	0.00462747	0.275586	0.000112459	0.00699357	0.987199
cg09518246	0.000474362	0.0109446	0.965507	-0.00199672	0.00594315	0.737534	0.00121853	0.00898198	0.892335
cg09518270	-0.0916011	0.0788111	0.247635	0.0356281	0.0427961	0.406926	0.0908321	0.0646784	0.163028
cg09518293	0.00451281	0.0145217	0.756569	-0.00372119	0.00788558	0.637934	-0.00478496	0.0119176	0.688828
cg09518351	7.86271e-05	0.00327672	0.9809	-0.00110084	0.00177933	0.537406	-3.97206e-05	0.00268912	0.988242
cg09518384	0.0188387	0.0113206	0.0989377	-0.0025368	0.00614733	0.680654	-0.0160707	0.00929057	0.0864725
cg09518441	0.00766691	0.00494717	0.124072	0.00132448	0.00268642	0.622975	-0.00779301	0.00406002	0.0575183
cg09518457	-0.0439299	0.0188716	0.0217501	0.0196433	0.0102477	0.0578504	0.0263545	0.0154875	0.0916432
cg09518487	-0.00255076	0.0108059	0.813831	-0.00660789	0.00586781	0.262563	0.00741473	0.00886812	0.404905
cg09518518	-0.00731691	0.00691728	0.292476	-0.00661944	0.00375623	0.0808037	0.00349096	0.00567685	0.53986
cg09518568	0.00466794	0.00799877	0.560696	0.00513806	0.0043435	0.239387	-0.00632208	0.0065644	0.337617
cg09518596	0.00161585	0.00287401	0.575104	-0.00246739	0.00156065	0.116748	-0.000981542	0.00235863	0.678112
cg09518637	0.00365616	0.00224113	0.105667	-0.000281541	0.00121698	0.817477	-0.00412192	0.00183924	0.0270275
cg09518670	-0.00337526	0.0178655	0.850498	-0.00105509	0.00970132	0.913593	0.00189479	0.0146618	0.897409
cg09518715	0.0022127	0.00254161	0.385873	-0.00270555	0.00138015	0.0524851	0.000457991	0.00208584	0.826612
cg09518720	-0.0149892	0.0154664	0.334599	-0.00809959	0.00839859	0.336961	0.00821442	0.0126929	0.518873
cg09518742	0.000860963	0.00274783	0.754628	-0.00202941	0.00149213	0.176587	-0.00151973	0.00225508	0.501779
cg09518748	0.00688888	0.00355516	0.0552216	-0.00347869	0.00193052	0.0742938	-0.00336516	0.00291763	0.251252
cg09518809	-0.011312	0.00759957	0.139481	0.00367932	0.00412673	0.374562	0.00594672	0.00623679	0.342433
cg09518851	0.0196438	0.0299582	0.513381	-0.00987333	0.0162679	0.545155	0.0063812	0.024586	0.795699
cg09518906	-0.00910683	0.00669975	0.176838	0.00912248	0.0036381	0.01362	0.00559653	0.00549833	0.310978
cg09519060	-0.00874234	0.00904122	0.335694	0.00467957	0.00490957	0.342603	0.00756014	0.00741992	0.310487
cg09519118	-0.00246452	0.0121422	0.839533	0.00084157	0.00659349	0.89867	0.00891948	0.00996485	0.372691
cg09519120	-0.00066346	0.00864781	0.938986	0.00258243	0.00469594	0.583484	0.00521361	0.00709705	0.464136
cg09519199	0.0177714	0.00787779	0.0260555	-0.00504069	0.0042778	0.241205	-0.0100648	0.00646512	0.122393
cg09519218	-0.0128402	0.0105258	0.22512	0.00904002	0.00571575	0.116612	0.00983064	0.0086383	0.257581
cg09519251	-0.0245435	0.00843502	0.0043788	0.011852	0.00458039	0.0109695	0.0109471	0.00692243	0.11666
cg09519262	-0.00665028	0.00807313	0.411861	0.00739203	0.00438388	0.0945947	-0.00145576	0.00662543	0.826494
cg09519273	0.000260138	0.01233	0.983206	0.00829348	0.00669544	0.218102	-0.00300344	0.0101189	0.767168
cg09519312	-0.00277816	0.00754341	0.713365	-4.91129e-06	0.00409623	0.999046	0.00249677	0.0061907	0.687504
cg09519326	-0.0364996	0.0366101	0.320961	-0.0236849	0.01988	0.236065	0.0298605	0.030045	0.322472
cg09519327	0.00199815	0.013411	0.881832	-0.0111999	0.00728243	0.126937	0.0118775	0.0110061	0.282868
cg09519349	-0.0147515	0.0129007	0.255325	0.00762716	0.00700532	0.278637	0.0106669	0.0105873	0.315896
cg09519365	0.00616139	0.00791005	0.437692	-0.00518124	0.00429532	0.230308	-0.00365796	0.00649159	0.574247
cg09519381	0.0187728	0.0195562	0.339189	-0.00206908	0.0106194	0.845879	-0.00443537	0.0160493	0.782791
cg09519400	-0.00328828	0.0036652	0.371591	0.00406395	0.00199028	0.0435537	0.00118733	0.00300794	0.693805
cg09519462	-0.00307784	0.00269935	0.256673	0.00175794	0.0014658	0.232988	0.00233693	0.00221529	0.293779
cg09519485	0.000380834	0.00880507	0.965579	-0.00148105	0.00478134	0.757332	0.0014622	0.00722612	0.840018
cg09519504	-0.00739519	0.0153623	0.631199	-0.0045974	0.00834206	0.582675	0.00486695	0.0126075	0.700215
cg09519580	0.0229943	0.0107396	0.0344746	0.00177329	0.00583181	0.761647	-0.0233129	0.0088137	0.00936249
cg09519612	-0.0103821	0.00502083	0.0410036	0.00221877	0.00272642	0.417514	0.0053612	0.00412048	0.195939
cg09519644	0.0588814	0.0449128	0.192583	-0.0164349	0.0243886	0.501805	-0.0178278	0.0368589	0.629577
cg09519684	0.018724	0.0165611	0.260682	0.00053111	0.00899303	0.953013	-0.0081576	0.0135913	0.549603
cg09519758	-0.00949214	0.014411	0.511481	0.00753795	0.00782546	0.33753	0.00997588	0.0118267	0.400779
cg09519836	-0.00101719	0.00577637	0.860543	-0.00240118	0.00313669	0.445604	0.00166155	0.00474053	0.726634
cg09519954	-0.0169746	0.0103166	0.102747	0.00486656	0.00560211	0.386902	0.00635143	0.00846656	0.454749
cg09519959	0.00191863	0.0128349	0.881445	-0.0146838	0.00696962	0.0374058	-0.00129035	0.0105333	0.902725
cg09519963	0.00709339	0.00662355	0.286543	-0.00336313	0.00359672	0.351808	-0.0015489	0.00543579	0.776222
cg09519968	-0.0326741	0.015766	0.0405622	0.0174369	0.00856129	0.0440796	0.025544	0.0129388	0.0508642
cg09519972	0.056747	0.0233226	0.0165802	-0.0236744	0.0126647	0.0642374	-0.0407911	0.0191403	0.035303
cg09520037	0.0395647	0.0415197	0.342722	0.00906768	0.0225461	0.688329	-0.0067198	0.0340742	0.844027
cg09520272	-0.00390614	0.00377007	0.302432	-0.000264633	0.00204723	0.897385	0.00332615	0.00309401	0.284714
cg09520308	0.00866761	0.0169882	0.610925	-0.00267776	0.00922497	0.772154	-0.00532616	0.0139419	0.703179
cg09520339	-0.00153542	0.00901561	0.865082	-6.91347e-05	0.00489567	0.988759	0.00419108	0.0073989	0.572244
cg09520393	-0.00377805	0.00696531	0.588633	0.0016823	0.00378231	0.657351	-0.00136635	0.00571627	0.811529
cg09520414	0.00820472	0.0221468	0.711745	0.00440752	0.0120262	0.7147	-0.00944701	0.0181753	0.604268
cg09520498	0.00106282	0.0103464	0.91837	-0.00287185	0.00561831	0.610264	-0.00535663	0.00849105	0.529443
cg09520501	-0.00833613	0.021936	0.704663	-0.0042891	0.0119117	0.719482	0.0218011	0.0180024	0.228486
cg09520518	0.00210308	0.00811483	0.795992	-0.00642615	0.00440652	0.1476	0.000383498	0.00665965	0.954183
cg09520536	-0.00220383	0.00723918	0.761375	-0.00691423	0.00393103	0.0813779	0.00193586	0.00594103	0.74516
cg09520537	0.00526174	0.00591424	0.375583	-0.00117542	0.00321156	0.715071	-0.0081485	0.00485368	0.096024
cg09520554	0.00128938	0.00702246	0.854659	-0.00508343	0.00381335	0.185265	-0.000789053	0.00576317	0.89135
cg09520583	-0.00550953	0.0125959	0.662673	-0.000704952	0.00683982	0.918098	0.00355333	0.0103371	0.731695
cg09520654	0.00763861	0.0169506	0.653137	-0.00904199	0.00920454	0.328088	-0.00745277	0.013911	0.593215
cg09520655	-0.00582711	0.0102295	0.570084	-0.00100176	0.00555482	0.857216	0.00309022	0.00839509	0.713508
cg09520683	-0.0131165	0.0120884	0.28027	0.00176648	0.00656423	0.788352	0.0045159	0.00992063	0.64986
cg09520735	-0.0134013	0.00754786	0.0785786	0.0071682	0.00409865	0.0830945	0.00657613	0.00619436	0.290728
cg09520768	-0.00201031	0.00695414	0.773063	0.00271174	0.00377625	0.474215	0.00266731	0.0057071	0.641162
cg09520791	-0.00544995	0.00522461	0.299175	0.000814596	0.00283707	0.774556	0.00876287	0.00428771	0.0433707
cg09520794	0.00795453	0.0139283	0.569093	-0.00718097	0.00756335	0.344477	-0.00705731	0.0114306	0.538244
cg09520825	0.0545736	0.0199482	0.00725752	-0.0170078	0.0108323	0.119263	-0.0425025	0.016371	0.010713
cg09520855	-0.00452712	0.00289637	0.120918	0.00157231	0.00157279	0.319653	0.0024041	0.00237698	0.314041
cg09520857	0.000408502	0.00249308	0.870146	-0.00031512	0.00135379	0.816374	-0.000505292	0.00204601	0.805396
cg09520897	6.78283e-05	0.0126762	0.99574	-0.0135409	0.00688344	0.0516818	0.0144429	0.0104031	0.167841
cg09520904	0.00484859	0.0123014	0.694233	-0.00654415	0.00667991	0.329396	-0.000974583	0.0100955	0.92327
cg09520916	0.00148586	0.00865084	0.863943	-0.00454359	0.00469759	0.335557	0.000867849	0.00709954	0.902932
cg09520976	0.0157561	0.0226507	0.488137	-0.00728891	0.0122998	0.554662	-0.00318332	0.0185889	0.864343
cg09521093	0.0131162	0.00678497	0.0557912	-0.00230012	0.00368438	0.533731	-0.00953827	0.00556827	0.0895355
cg09521108	-0.00637054	0.0105013	0.545336	-0.00632499	0.00570241	0.269772	0.00350031	0.00861814	0.685417
cg09521118	-0.00316872	0.00673945	0.63916	0.00243029	0.00365966	0.508031	0.00201148	0.0055309	0.716795
cg09521133	0.00762183	0.00663493	0.253154	-0.00582386	0.00360291	0.108865	-0.00228148	0.00544513	0.676037
cg09521141	-0.00887567	0.00901562	0.327041	-0.00401398	0.00489567	0.414043	0.00582843	0.0073989	0.432542
cg09521287	-0.00473916	0.0405296	0.907128	-0.0440873	0.0220084	0.0476152	0.00571344	0.0332617	0.863932
cg09521435	0.0279055	0.0190355	0.145509	0.00317832	0.0103367	0.759059	-0.0300007	0.015622	0.0573946
cg09521436	-0.00420505	0.00665293	0.528659	0.0033182	0.00361268	0.360374	0.00647613	0.00545991	0.238129
cg09521455	0.0502211	0.0226295	0.0285207	-0.0241899	0.0122883	0.0515235	-0.0448082	0.0185715	0.0174865
cg09521490	0.00279079	0.00442281	0.52935	0.00310098	0.00240168	0.199352	-0.00443894	0.0036297	0.223963
cg09521510	0.0126443	0.00747687	0.093646	-0.00373589	0.0040601	0.359509	-0.0109361	0.00613609	0.0774675
cg09521519	-0.00960511	0.0103089	0.353516	0.00631982	0.00559794	0.261373	0.003443	0.00846026	0.684827
cg09521536	-0.0054664	0.00755313	0.47077	-0.00268054	0.00410151	0.514766	0.00172624	0.00619868	0.781163
cg09521623	0.00831708	0.00743846	0.265952	0.00326009	0.00403924	0.421348	-0.00252271	0.00610457	0.680228
cg09521647	-0.00677269	0.00647906	0.298167	-0.000523259	0.00351827	0.882042	0.0061093	0.00531721	0.253062
cg09521689	-9.03003e-05	0.00986803	0.992715	-0.00613021	0.00535855	0.255105	0.00416191	0.00809846	0.608343
cg09521691	0.0153441	0.0202377	0.449958	-0.00615069	0.0109895	0.57683	-0.00214333	0.0166086	0.897554
cg09521703	-0.0174664	0.0185373	0.348141	-0.00493544	0.0100661	0.624897	0.0136703	0.0152131	0.370838
cg09521713	0.0133473	0.00883386	0.133675	-1.5958e-05	0.00479697	0.997352	-0.0165138	0.00724974	0.0246683
cg09521719	0.00220409	0.0087571	0.801749	0.0024585	0.00475529	0.606192	-0.000790227	0.00718675	0.912645
cg09521730	0.00367072	0.00801791	0.647988	0.00318751	0.00435389	0.465661	-0.00754443	0.00658011	0.254055
cg09521743	-0.00034103	0.0186431	0.985439	0.00504339	0.0101236	0.619351	0.00146628	0.0152999	0.923825
cg09521809	-0.00561255	0.00731144	0.444346	0.00218853	0.00397026	0.582593	0.00322859	0.00600033	0.591616
cg09521818	0.0203294	0.0113556	0.0761646	-0.000419963	0.00616635	0.945825	-0.0139195	0.0093193	0.138138
cg09521836	-0.0122992	0.0128035	0.338855	0.00353926	0.00695259	0.611732	-0.00308844	0.0105076	0.769369
cg09521871	0.0126536	0.00850153	0.139508	-0.0037581	0.00461651	0.417372	-0.0138307	0.00697701	0.0499372
cg09521872	-0.00465432	0.00658197	0.48098	0.0029669	0.00357415	0.408281	0.00120746	0.00540167	0.823534
cg09521875	-0.00519189	0.00669151	0.439478	-0.00113267	0.00363363	0.755845	0.00768759	0.00549157	0.16436
cg09521896	0.0154734	0.00671666	0.0231167	-0.00839836	0.00364728	0.0231808	-0.00726845	0.0055122	0.190038
cg09522017	-0.0016316	0.00763854	0.831253	-0.00764127	0.00414789	0.0681382	-0.00171512	0.00626877	0.784906
cg09522018	-0.000519716	0.0194041	0.978681	-0.0074875	0.0105369	0.478836	-0.00261669	0.0159245	0.869782
cg09522027	0.0194999	0.00976911	0.0483966	-0.00408679	0.00530483	0.44272	-0.00540098	0.00801728	0.501936
cg09522056	0.0149259	0.0189662	0.432991	-0.0133945	0.010299	0.196129	-0.0134618	0.0155651	0.388994
cg09522131	0.000519676	0.00679654	0.939191	0.000673084	0.00369066	0.855624	0.000485854	0.00557776	0.930746
cg09522147	0.00760603	0.015162	0.616915	0.00672324	0.00823327	0.415925	-0.0132648	0.0124431	0.288741
cg09522188	-0.0064789	0.00549139	0.240613	0.00373787	0.00298194	0.212681	0.00832539	0.00450666	0.0673831
cg09522218	0.000392996	0.00835761	0.962581	0.0044767	0.00453836	0.326095	-0.00276955	0.0068589	0.687151
cg09522220	-0.0231449	0.0272247	0.397094	0.00628101	0.0147836	0.671766	0.0179611	0.0223427	0.423193
cg09522226	0.00365369	0.0067218	0.587845	-0.00478815	0.00365008	0.19232	-0.00261102	0.00551642	0.636924
cg09522251	-0.0124491	0.014111	0.379579	0.00673958	0.00766258	0.381023	0.016403	0.0115806	0.159477
cg09522310	0.015526	0.0089103	0.0842194	-0.0010725	0.00483848	0.824989	-0.0131377	0.00731247	0.0751406
cg09522374	-0.00665563	0.00654583	0.311492	0.00458734	0.00355453	0.199562	0.00396575	0.00537201	0.461951
cg09522419	0.00569109	0.01145	0.620153	-0.00256956	0.00621757	0.68021	-0.00186084	0.00939671	0.843386
cg09522426	0.00613453	0.0168816	0.717015	-0.00579661	0.00916709	0.528484	-0.00198387	0.0138544	0.886399
cg09522454	0.0627441	0.0237989	0.0095897	-0.0118685	0.0129233	0.360428	-0.057131	0.0195312	0.00418284
cg09522456	-0.000188909	0.00793419	0.981048	0.00524859	0.00430843	0.225749	-0.00739933	0.0065114	0.258273
cg09522478	0.0170292	0.0233161	0.466723	-0.00941934	0.0126612	0.45849	-0.00577348	0.019135	0.763433
cg09522479	0.00184293	0.0162893	0.910128	-0.00100303	0.00884542	0.909924	-0.00341608	0.0133682	0.798785
cg09522571	-0.0231417	0.0269753	0.392823	0.0147227	0.0146482	0.31706	0.0241128	0.022138	0.278445
cg09522596	0.0153536	0.0136605	0.263484	0.00350844	0.00741792	0.637173	-0.0137033	0.0112108	0.224198
cg09522613	0.00376408	0.00763379	0.622938	-0.00463287	0.00414531	0.266165	-0.00180959	0.00626487	0.773242
cg09522636	0.0090555	0.0207428	0.663286	-0.00623532	0.0112638	0.580995	-0.0096038	0.0170232	0.573793
cg09522670	-0.0135828	0.00708126	0.0576862	-0.000261815	0.00384527	0.94584	0.00826995	0.00581142	0.157551
cg09522699	-0.000185908	0.0121988	0.987868	-0.00245254	0.00662419	0.711915	0.00618134	0.0100112	0.538221
cg09522706	0.000351148	0.00762065	0.963331	-0.00123244	0.00413817	0.7664	0.000862191	0.00625409	0.890603
cg09522746	0.000105261	0.0110989	0.99245	0.00201724	0.00602695	0.738487	-0.00750012	0.00910863	0.412057
cg09522825	0.00772969	0.0102546	0.452592	0.00150996	0.00556844	0.786774	-0.00866109	0.00841568	0.305662
cg09522847	-0.00678898	0.0106253	0.524186	-0.00183903	0.00576974	0.750531	0.0117299	0.00871991	0.181333
cg09522854	-0.0165899	0.0217265	0.446752	0.00634371	0.011798	0.591873	0.0252982	0.0178304	0.158778
cg09522912	-0.00361539	0.00796841	0.650928	0.00502662	0.00432701	0.247878	-5.46498e-05	0.00653949	0.993347
cg09522945	0.00226813	0.0111571	0.839283	-0.00449564	0.00605852	0.459647	-0.00382986	0.00915634	0.676562
cg09522962	0.00887981	0.00715502	0.217224	-0.0033037	0.00388533	0.397004	-0.00522653	0.00587196	0.375364
cg09523013	0.00815932	0.00919273	0.376701	0.000901915	0.00499184	0.856953	-0.00362914	0.00754426	0.631439
cg09523086	0.000242571	0.0036935	0.947756	-0.00170191	0.00200565	0.39797	-0.00139594	0.00303117	0.646047
cg09523171	0.000158817	0.00397176	0.968176	0.00060502	0.00215675	0.779602	-0.0013642	0.00325953	0.676378
cg09523186	0.0203251	0.0115611	0.0815186	-0.00487598	0.00627792	0.439011	-0.0165955	0.00948792	0.0830596
cg09523249	0.00441747	0.00917468	0.631128	-0.0138254	0.00498204	0.0064873	0.00183263	0.00752944	0.808152
cg09523275	-0.0136948	0.010825	0.208507	0.0130595	0.00587822	0.0283526	0.00973234	0.00888384	0.275686
cg09523278	0.00262289	0.00394798	0.507848	-0.00319557	0.00214384	0.138932	0.00181324	0.00324001	0.576862
cg09523339	0.0157745	0.00957529	0.102325	0.00243063	0.00519958	0.641091	-0.00903837	0.00785822	0.252564
cg09523372	-0.00256062	0.00641168	0.690396	0.00565064	0.00348167	0.107459	-0.00263751	0.00526191	0.6172
cg09523380	-0.00494832	0.00484466	0.309308	0.00326263	0.00263075	0.217545	0.00487584	0.0039759	0.222687
cg09523390	-0.0044319	0.0132015	0.737727	0.00448211	0.00716867	0.533111	0.00195126	0.0108341	0.857403
cg09523446	-0.00736212	0.00389321	0.0612532	0.00245856	0.0021141	0.247372	0.00273296	0.00319507	0.394207
cg09523449	0.00913266	0.00845498	0.282437	-0.00847902	0.00459123	0.0674662	-0.00249614	0.0069388	0.719734
cg09523472	0.00572724	0.00615336	0.354021	-0.00189055	0.0033414	0.572685	-0.00104414	0.00504992	0.836576
cg09523526	-0.0146603	0.00699507	0.0383943	0.00612766	0.00379847	0.109568	0.00931219	0.00574069	0.107637
cg09523532	0.0102047	0.00816535	0.214039	-0.000416923	0.00443395	0.925257	-0.00848807	0.00670111	0.20795
cg09523552	-0.00926318	0.0146203	0.527669	0.00135451	0.00793916	0.864843	0.0106942	0.0119986	0.37472
cg09523568	-0.000625038	0.0104492	0.95241	0.00702428	0.00567415	0.218373	0.00693834	0.00857543	0.420207
cg09523670	-0.0039513	0.00898883	0.661105	-0.000289319	0.00488112	0.952842	0.00155357	0.00737692	0.83359
cg09523782	-0.0142013	0.00953918	0.13942	-0.00379408	0.00517997	0.465451	0.0164175	0.00782858	0.0382739
cg09523808	-0.0056954	0.00649482	0.382445	0.0038353	0.00352683	0.279209	0.00296937	0.00533015	0.578598
cg09523819	-0.00650841	0.0175096	0.710827	-0.00440105	0.00950808	0.644369	-0.00345298	0.0143697	0.810548
cg09523859	-0.107614	0.0408402	0.00962731	0.00731742	0.0221771	0.742062	0.12118	0.0335166	0.000453834
cg09523886	-0.00228963	0.0173449	0.895221	0.00488025	0.00941866	0.605397	0.00686723	0.0142346	0.630457
cg09523909	0.00992455	0.0105224	0.347654	-0.00287714	0.00571388	0.615595	-0.00308342	0.00863548	0.721727
cg09523940	0.00287907	0.00796937	0.718593	-0.00650103	0.00432754	0.135898	0.00165391	0.00654028	0.800833
cg09524078	-0.000489398	0.00237379	0.837041	0.000377543	0.00128902	0.770157	0.00145899	0.00194812	0.4555
cg09524080	-0.00289667	0.00229427	0.209414	0.000335464	0.00124584	0.788228	0.00182428	0.00188285	0.334723
cg09524087	0.00167806	0.013656	0.902426	0.00843322	0.00741548	0.257907	-0.00301893	0.0112071	0.788145
cg09524121	0.0171018	0.00938035	0.0709957	-0.00628819	0.00509373	0.219649	-0.0147926	0.00769824	0.057249
cg09524179	0.00730443	0.00681943	0.28646	-0.00152359	0.00370309	0.681552	-0.00643506	0.00559654	0.252709
cg09524192	0.00446728	0.00348237	0.202249	-0.00239651	0.001891	0.207717	-0.00349103	0.0028579	0.224494
cg09524229	-0.00868774	0.00761786	0.256579	0.00379323	0.00413666	0.361159	0.00286474	0.0062518	0.647694
cg09524271	-0.00859243	0.00976945	0.381037	0.00409373	0.00530502	0.441963	0.00910012	0.00801756	0.258833
cg09524273	-0.00297031	0.0175259	0.865729	-0.00777784	0.00951691	0.415543	0.00860282	0.0143831	0.550988
cg09524334	0.0060786	0.0086777	0.485104	-0.00124768	0.00471217	0.791676	-0.00389334	0.00712159	0.585695
cg09524352	-0.00913064	0.00815107	0.265078	-0.00104668	0.0044262	0.813504	0.00845936	0.00668939	0.20869
cg09524396	-0.00154152	0.00440099	0.726808	-0.000192496	0.00238983	0.935948	0.00218719	0.00361179	0.546048
cg09524422	-0.00832763	0.0109337	0.447898	0.00262981	0.0059372	0.658681	0.00867592	0.00897299	0.335719
cg09524455	0.00111922	0.00322471	0.729199	0.000522968	0.00175109	0.765768	-0.000329938	0.00264645	0.901011
cg09524481	-0.00984297	0.0150021	0.513127	0.00650708	0.00814648	0.426151	0.00958968	0.0123119	0.437714
cg09524505	-0.0479707	0.0162641	0.00388928	0.0127135	0.00883177	0.152843	0.0356713	0.0133476	0.00867431
cg09524508	-0.00539759	0.0111447	0.629124	-0.00027956	0.00605183	0.963239	0.00871918	0.00914623	0.342524
cg09524613	-0.00924505	0.0171972	0.591946	0.0195729	0.00933843	0.0383807	-0.00926544	0.0141133	0.512872
cg09524639	-0.0203488	0.0144111	0.160764	-0.00262293	0.00782551	0.73813	0.0135119	0.0118268	0.255737
cg09524650	0.0139346	0.0159024	0.382799	-0.00551997	0.00863536	0.524003	-0.0136793	0.0130508	0.296863
cg09524658	0.00762752	0.0064601	0.240264	-0.00760055	0.00350797	0.0324189	-0.00248754	0.00530165	0.639855
cg09524686	-0.00765652	0.0092852	0.411387	-0.000509865	0.00504206	0.919637	0.00385365	0.00762014	0.614066
cg09524773	-0.0054971	0.0167638	0.7436	-0.000686436	0.0091031	0.940028	0.0160785	0.0137577	0.245054
cg09524783	0.0111729	0.0106457	0.29624	-0.0050786	0.00578086	0.381577	-0.00387139	0.00873671	0.658551
cg09524880	-0.00531689	0.00778267	0.495936	0.00333603	0.00422615	0.431589	0.00112852	0.00638705	0.860078
cg09524907	0.00585095	0.00600994	0.332418	-0.00250279	0.00326352	0.444785	-0.0023027	0.00493222	0.641517
cg09524946	0.00310555	0.00371853	0.405441	0.00145291	0.00201924	0.473339	-0.00429637	0.00305171	0.161993
cg09525094	-0.00125744	0.00741046	0.86557	-0.00356388	0.00402404	0.37774	-0.00380945	0.00608159	0.532357
cg09525107	-0.00609727	0.00885013	0.492307	-0.00152828	0.00480581	0.751083	0.00383823	0.0072631	0.598247
cg09525112	0.00562474	0.00391381	0.153513	-0.000996905	0.00212528	0.639948	-0.00598539	0.00321197	0.0650642
cg09525126	0.00401668	0.0102944	0.697157	0.00752334	0.00559008	0.181122	0.000522861	0.00844837	0.950764
cg09525146	-0.00145119	0.00684796	0.832564	0.00365367	0.00371859	0.327989	0.000795176	0.00561996	0.887741
cg09525227	-0.00889787	0.00798861	0.267785	0.000540932	0.00433799	0.900991	0.0133886	0.00655607	0.043527
cg09525245	0.0131638	0.0132258	0.32177	-0.00594622	0.00718188	0.409493	-0.00941656	0.0108541	0.387525
cg09525260	-0.00495394	0.00960124	0.606912	0.00283996	0.00521367	0.587053	0.00271505	0.00787951	0.731075
cg09525295	0.0280079	0.0163565	0.089652	-0.0105965	0.00888192	0.235421	-0.0188937	0.0134234	0.162093
cg09525324	-0.000785473	0.00283189	0.782019	0.000940785	0.00153778	0.541944	-0.000324068	0.00232407	0.889358
cg09525337	0.00268495	0.00756683	0.723395	-0.00327536	0.00410894	0.427093	-0.00465221	0.00620992	0.455361
cg09525387	-0.00471128	0.00854647	0.582577	0.00279353	0.00464091	0.548456	-0.00167085	0.00701389	0.812154
cg09525404	0.00131525	0.00959467	0.891218	0.00291004	0.00521011	0.577613	0.00401376	0.00787412	0.611254
cg09525416	-0.0137312	0.0162844	0.400941	-0.00234773	0.00884277	0.791123	0.00279441	0.0133642	0.83476
cg09525487	0.0110415	0.00804896	0.172919	-0.00301703	0.00437075	0.491474	-0.0109758	0.00660559	0.0994421
cg09525523	0.00407026	0.00502205	0.419415	-0.00403012	0.00272708	0.142314	-0.0013331	0.00412148	0.746967
cg09525577	0.00698154	0.00879839	0.429194	0.00235271	0.00477771	0.623393	-0.00177577	0.00722063	0.806194
cg09525589	-0.0105551	0.0134947	0.435799	0.0123996	0.00732793	0.0934572	-0.00578491	0.0110748	0.602478
cg09525623	0.00709318	0.0206359	0.731706	-0.0045272	0.0112058	0.686992	0.00106161	0.0169354	0.950131
cg09525739	0.0037743	0.0142535	0.79166	0.00428817	0.00773995	0.580682	-7.02024e-05	0.0116975	0.995222
cg09525751	-0.00683615	0.00726843	0.349009	0.00673759	0.00394691	0.0906331	-5.35252e-05	0.00596503	0.992857
cg09525764	-0.00145876	0.0101538	0.886026	0.00733232	0.0055137	0.186323	0.000838089	0.00833295	0.920071
cg09525835	0.0233743	0.0107624	0.0320143	-0.0107319	0.0058442	0.0690088	-0.0142666	0.00883244	0.109122
cg09525903	-0.00194455	0.00839777	0.817313	0.00586273	0.00456016	0.201268	-0.00148055	0.00689185	0.830301
cg09525946	0.00284701	0.00694806	0.682782	0.000174643	0.00377294	0.963164	-0.00399197	0.00570211	0.485352
cg09525973	-0.00759608	0.00731504	0.301352	-0.00031125	0.00397222	0.937687	0.00111927	0.00600328	0.852441
cg09525994	0.000531749	0.00426817	0.90108	-0.00129738	0.0023177	0.576773	0.00133162	0.00350278	0.704559
cg09526022	0.000735601	0.00820178	0.928698	0.00305018	0.00445374	0.494874	0.0020527	0.00673101	0.760971
cg09526048	0.000462073	0.00284922	0.871465	0.00216613	0.00154719	0.164315	-0.000413748	0.00233829	0.859877
cg09526076	-0.0175694	0.0110453	0.114552	-0.00278055	0.00599781	0.643855	0.0157514	0.00906459	0.0850651
cg09526096	0.000209205	0.0104049	0.983995	0.00350025	0.00565007	0.536864	-0.00541968	0.00853904	0.526945
cg09526122	0.00368244	0.0248456	0.882446	0.00551166	0.0134917	0.683685	0.00122099	0.0203902	0.952359
cg09526129	0.0113042	0.0124038	0.364103	0.000486995	0.00673551	0.942492	-0.0115112	0.0101795	0.260591
cg09526135	-0.0125452	0.0131718	0.342969	-0.00261271	0.00715258	0.715602	0.00705203	0.0108098	0.515522
cg09526162	-0.0112688	0.00873813	0.199889	0.00257118	0.00474499	0.589002	0.00870979	0.00717118	0.227137
cg09526164	-0.00277466	0.0106664	0.795248	0.00139681	0.00579206	0.809881	-0.00573653	0.00875363	0.513622
cg09526205	0.0301596	0.0165443	0.0710251	-0.0034616	0.00898388	0.70075	-0.0177465	0.0135775	0.193921
cg09526215	0.00464391	0.0126313	0.713839	-0.00185923	0.00685905	0.786851	-0.00154792	0.0103662	0.881572
cg09526218	0.00481409	0.00744353	0.519142	0.000673497	0.00404199	0.867971	-0.00940188	0.00610873	0.126655
cg09526234	0.000510616	0.00857979	0.952651	-0.000814537	0.00465901	0.861534	-0.00174466	0.00704123	0.804768
cg09526236	0.00623522	0.0149508	0.677455	-0.0100592	0.00811859	0.217973	-0.0100494	0.0122698	0.414535
cg09526255	0.00166901	0.0110413	0.880126	0.00251832	0.00599567	0.675288	-0.00262143	0.00906136	0.772898
cg09526343	0.00633291	0.00621454	0.310416	-0.00182141	0.00337462	0.59047	-0.00451448	0.00510013	0.377995
cg09526356	0.00883174	0.0126414	0.486253	-0.00149196	0.00686453	0.828343	0.00239063	0.0103745	0.818183
cg09526363	0.000451658	0.00691306	0.948027	0.000141062	0.00375394	0.970093	0.00211908	0.00567338	0.709487
cg09526424	-0.00296333	0.00301932	0.328522	0.000725857	0.00163955	0.65884	0.00256707	0.00247789	0.302477
cg09526429	0.012791	0.00764625	0.0971989	-0.00265745	0.00415207	0.523484	-0.0128239	0.0062751	0.0433812
cg09526452	-6.64538e-05	0.00234247	0.977419	-0.000547099	0.00127201	0.66796	-0.000101552	0.00192241	0.957967
cg09526456	0.021824	0.0176054	0.217754	-0.0087824	0.00956011	0.360289	-0.0209675	0.0144484	0.14957
cg09526469	0.0277548	0.0277224	0.318944	-0.0102951	0.0150539	0.495487	-0.0175561	0.0227511	0.441973
cg09526522	-0.0107198	0.0125832	0.396113	0.00137263	0.00683292	0.84116	0.00283794	0.0103267	0.783973
cg09526685	-0.0279103	0.0620522	0.653749	0.00485389	0.0336956	0.885724	0.00762599	0.0509248	0.881236
cg09526693	-0.0079876	0.00929461	0.392	0.00426156	0.00504717	0.400309	0.00461486	0.00762787	0.546425
cg09526697	-0.00108329	0.0110976	0.922416	0.0060059	0.00602625	0.321135	-0.00144717	0.00910757	0.874041
cg09526708	0.016863	0.013227	0.205034	-0.00181576	0.00718253	0.800893	-0.0137783	0.0108551	0.207015
cg09526712	0.0115782	0.0155653	0.458555	-0.000502316	0.00845227	0.952718	-0.00176286	0.0127741	0.89049
cg09526739	0.0014873	0.0112251	0.894833	-0.00270994	0.00609547	0.657495	-3.30494e-05	0.00921218	0.997144
cg09526758	-0.00426371	0.00500236	0.395878	0.00406076	0.00271639	0.137801	-0.000727283	0.00410532	0.859711
cg09526780	0.00231847	0.0109591	0.832845	-0.00443493	0.00595104	0.457718	-0.000566947	0.0089939	0.949852
cg09526806	-0.0040936	0.0118924	0.731337	-0.00410346	0.0064578	0.52647	0.00632227	0.00975978	0.518472
cg09526872	0.00147695	0.00724388	0.838817	0.00412583	0.00393358	0.296535	-0.00561907	0.00594488	0.346631
cg09526879	0.00169357	0.0115341	0.883534	-0.000356596	0.00626326	0.954701	-0.0106023	0.00946577	0.265127
cg09526885	-0.00791465	0.0159506	0.620745	0.00158511	0.00866152	0.855131	0.000961514	0.0130903	0.941579
cg09526886	-0.00692965	0.00318502	0.0317174	0.00312924	0.00172953	0.0731362	0.00626363	0.00261387	0.0182485
cg09526889	0.000585457	0.00826534	0.943659	-0.00173686	0.00448825	0.69952	-0.00127205	0.00678317	0.85159
cg09526891	-0.00265697	0.00588293	0.652417	0.00283312	0.00319456	0.37709	0.000341152	0.00482798	0.943796
cg09526912	0.00498403	0.0074921	0.507291	-0.001845	0.00406837	0.651083	-0.00843417	0.00614859	0.172941
cg09526989	0.00516379	0.0103408	0.618523	-0.00728228	0.00561529	0.197391	-0.0044546	0.00848648	0.600705
cg09527016	-0.0241809	0.00991595	0.016345	0.00639303	0.00538457	0.237672	0.0263336	0.00813779	0.00160188
cg09527021	-0.00414209	0.00243215	0.0913815	0.000592814	0.00132071	0.654415	0.00187585	0.00199601	0.34938
cg09527033	0.013787	0.00855831	0.110058	-0.00498391	0.00464734	0.285878	-0.0105159	0.0070236	0.1372
cg09527064	-0.00110485	0.00585835	0.850759	0.00503685	0.00318121	0.116221	0.00120905	0.00480781	0.801915
cg09527106	-0.0030932	0.0087389	0.724048	-0.000254735	0.00474541	0.957287	0.0045356	0.00717181	0.528425
cg09527118	-0.0402493	0.027438	0.145252	0.021505	0.0148994	0.151766	0.0153854	0.0225178	0.495883
cg09527123	0.00999792	0.0182539	0.584998	-0.00931108	0.00991225	0.349609	0.00818127	0.0149805	0.586085
cg09527126	-9.00982e-05	0.005479	0.98691	0.0049499	0.00297521	0.0990167	-0.00230988	0.00449649	0.608487
cg09527192	0.00129915	0.00227705	0.569474	0.000821904	0.00123649	0.507628	0.00024536	0.00186872	0.895779
cg09527266	-0.00559971	0.00749868	0.456802	0.00311571	0.00407194	0.445812	0.00164545	0.00615399	0.789678
cg09527270	-0.00677108	0.0112392	0.548113	-0.00269932	0.00610312	0.659151	-0.00608592	0.00922375	0.510755
cg09527301	0.017657	0.0166326	0.290748	-0.00842754	0.00903185	0.352816	-0.00807689	0.01365	0.555256
cg09527327	0.0348833	0.0218193	0.112748	-0.0268636	0.0118483	0.0253268	-0.0217988	0.0179066	0.226072
cg09527343	-0.00933469	0.0114584	0.41703	0.00135639	0.00622218	0.827839	0.00837853	0.00940368	0.374882
cg09527411	0.00235812	0.00902166	0.794285	-0.00215268	0.00489895	0.661221	-0.00358594	0.00740386	0.629112
cg09527438	0.000903541	0.011052	0.934991	0.00152898	0.00600147	0.799379	0.000100325	0.00907012	0.991195
cg09527453	0.00384522	0.00539418	0.47745	-0.00497623	0.00292915	0.0921717	-0.0043089	0.00442688	0.332515
cg09527513	0.00854425	0.00990908	0.390417	0.00317079	0.00538084	0.556885	-0.00988671	0.00813215	0.22668
cg09527515	-0.00658005	0.01076	0.542111	0.00239502	0.00584289	0.682675	0.004758	0.00883046	0.591103
cg09527561	-0.0131873	0.019276	0.495331	0.00189224	0.0104673	0.856876	0.0153493	0.0158194	0.334033
cg09527615	-0.0125243	0.0201255	0.535024	0.00861572	0.0109285	0.432177	0.0249687	0.0165165	0.133467
cg09527639	-0.00286833	0.00836049	0.732192	0.0053605	0.00453992	0.24025	-0.00212199	0.00686126	0.7577
cg09527658	-0.000696338	0.0064841	0.914674	-0.00498562	0.003521	0.159611	0.000900597	0.00532135	0.865917
cg09527670	-0.00135709	0.00786788	0.863373	0.00494174	0.00427242	0.249918	-0.000565436	0.00645698	0.930378
cg09527680	-0.00656062	0.00650203	0.315184	-0.000469313	0.00353074	0.894498	0.00536986	0.00533606	0.316463
cg09527687	0.00533294	0.0155536	0.732347	0.00236077	0.00844593	0.780374	-0.00452026	0.0127645	0.723921
cg09527714	0.00330925	0.00835512	0.692817	-0.000487306	0.004537	0.914662	-1.83071e-05	0.00685685	0.997875
cg09527715	-0.0267656	0.0178398	0.136395	0.0115791	0.00968741	0.23455	0.0311519	0.0146407	0.0355907
cg09527731	0.00273452	0.00646351	0.673069	-0.00118696	0.00350982	0.735869	-0.00190164	0.00530445	0.720658
cg09527769	0.0239871	0.0138264	0.085563	-0.0128693	0.00750802	0.0893315	-0.0163305	0.011347	0.152937
cg09527872	-0.016943	0.0128456	0.189915	0.0064839	0.00697541	0.354646	0.0167445	0.0105421	0.115076
cg09527886	-0.00410573	0.0113791	0.718931	0.00471368	0.00617908	0.447188	-0.0039819	0.00933854	0.670654
cg09527904	-0.0076686	0.0145677	0.599664	0.00399401	0.00791059	0.614643	0.00243827	0.0119554	0.838772
cg09528056	-0.00565942	0.00726661	0.437754	0.00223807	0.00394592	0.571744	0.000199454	0.00596353	0.97338
cg09528082	-0.00382987	0.00897561	0.670434	0.0122834	0.00487394	0.0131637	-0.000671336	0.00736607	0.927548
cg09528110	-0.0104446	0.00940962	0.269422	0.00624158	0.00510962	0.224495	0.00710252	0.00772226	0.359718
cg09528111	-0.0020046	0.00356634	0.575198	0.000914494	0.0019366	0.637707	-0.000677139	0.00292681	0.817467
cg09528141	0.00463484	0.006394	0.470069	0.000558191	0.00347208	0.872573	-0.0016859	0.00524741	0.748606
cg09528198	0.00371334	0.00452153	0.413276	-0.00069186	0.00245528	0.778639	-0.00282084	0.00371071	0.448769
cg09528218	-0.00320978	0.0120471	0.790403	0.00184874	0.00654183	0.778013	-0.00213226	0.00988678	0.829646
cg09528265	0.00114856	0.00284499	0.687209	-0.00269515	0.00154489	0.083855	-0.000987558	0.00233482	0.673143
cg09528275	-0.00520471	0.00348193	0.137836	-0.00175434	0.00189076	0.355518	0.0056001	0.00285754	0.052553
cg09528341	0.00359198	0.022074	0.871034	-0.000453533	0.0119867	0.969887	0.00690131	0.0181157	0.703969
cg09528351	-0.0124152	0.00821302	0.133491	0.00248998	0.00445984	0.577766	0.00999726	0.00674023	0.140875
cg09528372	-0.000771468	0.00376379	0.837974	0.00282859	0.00204382	0.169169	0.00184215	0.00308886	0.552143
cg09528415	0.00218122	0.00727705	0.764941	0.0011266	0.00395159	0.776103	0.00358545	0.0059721	0.549497
cg09528422	-0.00587363	0.00925394	0.526931	0.00548815	0.00502508	0.277153	-0.00300861	0.00759449	0.692757
cg09528440	0.00111095	0.00703884	0.874879	-0.00326706	0.00382224	0.394546	0.00434843	0.00577661	0.453199
cg09528449	0.00339539	0.00395283	0.392221	0.000180382	0.00214647	0.93318	-0.00403974	0.00324399	0.215668
cg09528462	-0.00324481	0.0189794	0.864565	0.000806767	0.0103062	0.937748	0.0111658	0.0155759	0.474978
cg09528494	0.000480972	0.00799164	0.952118	0.00381956	0.00433963	0.380692	-0.0114916	0.00655855	0.0825341
cg09528496	0.00186555	0.00361374	0.606725	-0.00410113	0.00196233	0.0389296	-0.00108511	0.00296571	0.715152
cg09528501	0.0431494	0.0179672	0.0180016	-0.00487492	0.00975658	0.618316	-0.0380519	0.0147453	0.0111793
cg09528520	0.0184517	0.00636791	0.0045387	-0.00607299	0.00345791	0.0818268	-0.012454	0.00522599	0.0188829
cg09528576	-0.00800362	0.00821335	0.331964	0.00450996	0.00446002	0.314142	0.000402839	0.00674051	0.952452
cg09528598	-0.00831439	0.00846847	0.32835	0.000760237	0.00459855	0.868995	0.0069602	0.00694987	0.31879
cg09528620	-0.0205999	0.0108581	0.060425	0.0124748	0.00589618	0.0366234	0.00826188	0.00891099	0.355875
cg09528660	0.00524178	0.0166869	0.754021	0.00195368	0.00906134	0.829694	0.0157244	0.0136945	0.253367
cg09528666	-0.0620487	0.0594427	0.298848	0.0304977	0.0322786	0.346818	0.0405848	0.0487832	0.407244
cg09528747	-0.00218235	0.00264277	0.410716	-0.00115268	0.00143508	0.42358	0.00210844	0.00216886	0.333113
cg09528825	7.4499e-05	0.00310599	0.980908	0.00345111	0.00168662	0.0431244	7.5272e-05	0.00254902	0.976496
cg09528884	-0.005966	0.00251539	0.0194394	0.003687	0.00136591	0.00804573	0.0011702	0.00206432	0.571957
cg09528988	-0.000727808	0.00298359	0.807734	0.00246314	0.00162015	0.1313	0.00112112	0.00244856	0.647949
cg09529016	0.00644032	0.00944706	0.496844	-0.00604716	0.00512995	0.241023	-0.0031923	0.00775298	0.681323
cg09529023	-0.000360815	0.00241833	0.881669	0.000479716	0.0013132	0.715587	-0.00147474	0.00198466	0.459026
cg09529065	-0.00249219	0.0141739	0.860751	0.0142986	0.00769674	0.0658799	-0.00284595	0.0116322	0.807175
cg09529093	-0.0013229	0.006516	0.839492	0.00114565	0.00353833	0.746717	0.000508625	0.00534753	0.924397
cg09529138	0.000809295	0.00779836	0.917535	-0.000955919	0.00423468	0.821826	0.000799968	0.00639993	0.900755
cg09529150	-0.0438994	0.0147998	0.00369859	0.0134341	0.00803659	0.0974421	0.0432269	0.0121458	0.000550943
cg09529221	-0.000389413	0.00778208	0.960181	0.00665547	0.00422583	0.11814	0.00501478	0.00638657	0.43402
cg09529231	-0.000410094	0.010395	0.968602	-0.000255946	0.00564469	0.963916	0.00754476	0.00853092	0.378408
cg09529280	-0.00638	0.0187633	0.734485	0.00255775	0.0101888	0.802256	0.00454527	0.0153986	0.768417
cg09529287	-0.0132187	0.0101767	0.196688	0.000892633	0.00552618	0.871974	0.0104338	0.0083518	0.214212
cg09529310	0.0228044	0.0105216	0.032361	-0.00408466	0.00571344	0.476173	-0.0177548	0.00863482	0.042131
cg09529323	-0.00241319	0.0159524	0.880036	0.000594798	0.00866247	0.945382	0.0082601	0.0130917	0.529388
cg09529363	0.00914155	0.0170076	0.592009	0.00289929	0.00923548	0.754169	-0.00591653	0.0139577	0.672474
cg09529408	-0.0134937	0.0126194	0.287284	0.00716431	0.0068526	0.29809	0.0116809	0.0103565	0.261821
cg09529433	0.00338033	0.00290119	0.246478	-2.49585e-05	0.00157541	0.987389	-0.003407	0.00238094	0.15528
cg09529434	-0.0026465	0.00753	0.725915	0.00259618	0.00408895	0.526795	-0.00153957	0.00617969	0.803722
cg09529437	0.011611	0.0144957	0.42486	-0.00335571	0.00787148	0.670713	-0.00719321	0.0118963	0.546651
cg09529454	0.0158358	0.00941885	0.0955451	-0.000524497	0.00511464	0.918508	-0.0116901	0.00772983	0.133316
cg09529510	0.0121031	0.0103766	0.245982	-0.0024975	0.00563472	0.658467	-0.00676234	0.00851585	0.428853
cg09529537	-0.00401711	0.0033653	0.235169	0.000567436	0.00182743	0.756761	0.00138334	0.00276183	0.617457
cg09529552	-0.000836949	0.0159357	0.958209	0.0110854	0.00865341	0.202871	0.00149572	0.013078	0.909154
cg09529564	-0.00160304	0.00719118	0.824013	0.00326276	0.00390496	0.405223	-0.00555306	0.00590163	0.348799
cg09529591	-0.000340329	0.00735894	0.963197	0.00303335	0.00399606	0.449425	-0.00233344	0.00603931	0.699964
cg09529592	-0.00408626	0.0208844	0.845236	-0.00375274	0.0113407	0.741342	0.009424	0.0171393	0.58354
cg09529596	-0.00278235	0.0173516	0.872899	-0.00572896	0.00942231	0.544427	0.00408424	0.0142401	0.774795
cg09529600	-0.0133623	0.0140187	0.342591	-0.00571146	0.00761245	0.454689	0.0135319	0.0115048	0.242058
cg09529667	-0.00324277	0.00934209	0.729169	0.00241513	0.00507295	0.634962	0.00164845	0.00766684	0.830157
cg09529704	-0.00283368	0.00748304	0.705655	0.00484187	0.00406345	0.235995	0.00120331	0.00614115	0.845017
cg09529733	0.00109205	0.00243521	0.654716	-0.00108321	0.00132237	0.414478	-0.000208098	0.00199852	0.917259
cg09529783	-0.0221797	0.0220682	0.317078	0.0125758	0.0119835	0.296283	0.0140315	0.0181109	0.440147
cg09529831	0.00111661	0.0125347	0.929179	-0.00109751	0.00680658	0.872198	0.000175038	0.0102869	0.986455
cg09529835	-0.0128433	0.00921347	0.166137	0.00215477	0.00500311	0.667539	0.0143807	0.00756128	0.0598025
cg09529851	0.000745607	0.0096306	0.93843	-0.00126541	0.00522962	0.809254	0.00415548	0.0079036	0.600106
cg09529871	0.05557	0.0174541	0.00189082	-0.0279873	0.00947794	0.00384967	-0.0407461	0.0143242	0.00530448
cg09530095	0.016319	0.0119449	0.174667	-0.00376297	0.00648633	0.563008	-0.00622345	0.0098029	0.526839
cg09530108	0.00773185	0.0132204	0.559851	-0.00180399	0.00717894	0.802059	-0.00999265	0.0108497	0.35906
cg09530155	-0.000752766	0.0098877	0.939453	-0.00284415	0.00536923	0.597378	0.00588022	0.0081146	0.470207
cg09530156	0.00417114	0.0239136	0.861852	-0.000326537	0.0129856	0.979984	-0.00244195	0.0196253	0.901203
cg09530163	-0.00188431	0.0153748	0.90268	-0.0076381	0.00834882	0.36226	-0.00190048	0.0126177	0.880552
cg09530179	0.009849	0.00782854	0.211024	-0.00869845	0.00425106	0.043123	0.00533484	0.0064247	0.408132
cg09530217	0.000655539	0.0120635	0.956762	0.00412855	0.00655075	0.529844	-0.00865536	0.00990025	0.383883
cg09530267	-0.00402461	0.0195666	0.837414	0.0307052	0.0106251	0.00464349	-0.0097563	0.0160578	0.544723
cg09530275	-0.0064396	0.00759159	0.398138	0.00449262	0.00412239	0.278179	0.00349071	0.00623024	0.576424
cg09530323	0.0125085	0.012636	0.324391	-0.00121713	0.00686163	0.859534	-0.015102	0.0103701	0.148156
cg09530349	-0.00325864	0.0128795	0.800733	-0.0145702	0.00699384	0.0395416	-0.00280128	0.0105699	0.791487
cg09530368	-0.00213908	0.0113052	0.850275	-0.00139968	0.00613896	0.82007	-0.00196761	0.00927791	0.832441
cg09530407	-0.00531311	0.00275178	0.056083	-4.95827e-05	0.00149427	0.97359	0.00381145	0.00225832	0.094295
cg09530438	0.00775121	0.00746148	0.301162	-0.00336996	0.00405174	0.407362	-0.0063661	0.00612346	0.300794
cg09530439	0.0547066	0.0283023	0.0558139	-0.0130383	0.0153687	0.398075	-0.0382383	0.023227	0.102559
cg09530468	0.0111368	0.0198679	0.576251	-0.00402734	0.0107887	0.709649	-0.0246312	0.0163051	0.133747
cg09530530	0.00287314	0.0104572	0.784022	-0.00464035	0.00567847	0.41559	0.000906672	0.00858197	0.916054
cg09530594	-0.000287964	0.0101031	0.977313	0.000207082	0.00548621	0.969959	-0.00129203	0.0082914	0.876455
cg09530650	0.0571922	0.0261296	0.0307256	-0.00271784	0.0141889	0.848451	-0.0477161	0.0214439	0.028111
cg09530711	-0.000622692	0.0110544	0.955181	-0.00410154	0.00600277	0.49587	-0.00560071	0.00907209	0.538275
cg09530763	-0.000471553	0.00322723	0.884097	0.000379478	0.00175246	0.828967	-2.52881e-05	0.00264852	0.992399
cg09530779	-0.00219473	0.0084083	0.794566	-0.000601614	0.00456589	0.895413	0.0127388	0.0069005	0.0675716
cg09530790	-0.00127016	0.00395348	0.748611	0.00180161	0.00214682	0.403178	0.000424871	0.00324453	0.896054
cg09530810	-0.00226946	0.00656143	0.730094	0.00133982	0.00356299	0.707613	0.00159775	0.00538481	0.767245
cg09530861	-0.0114557	0.0067639	0.0931615	0.00306925	0.00367294	0.40517	0.00750437	0.00555098	0.17918
cg09530868	-0.00774604	0.0147104	0.599554	0.00311698	0.00798807	0.69714	0.00387905	0.0120725	0.748583
cg09530873	-0.00434548	0.00315589	0.171326	0.00194116	0.00171371	0.259795	0.000846107	0.00258996	0.744525
cg09530946	-0.0071103	0.00815978	0.385443	-0.00536423	0.00443093	0.228631	0.00772415	0.00669654	0.251225
cg09531019	0.00252265	0.0221527	0.909544	-0.00162655	0.0120294	0.892689	-0.00183172	0.0181802	0.91993
cg09531027	-0.0079851	0.0135901	0.558026	0.00523024	0.00737969	0.479989	0.00972803	0.0111531	0.384983
cg09531041	-0.0371988	0.0702507	0.597515	0.0116995	0.0381476	0.759659	0.0652447	0.0576531	0.260231
cg09531044	-0.0377447	0.0199782	0.0614849	0.0102826	0.0108486	0.345295	0.0201768	0.0163956	0.221089
cg09531137	0.0115235	0.0123819	0.354059	0.0047301	0.00672362	0.483228	-0.0130262	0.0101615	0.202567
cg09531219	0.00773383	0.00703256	0.273856	0.00165866	0.00381883	0.664893	-0.0109081	0.00577146	0.0613894
cg09531225	-0.0015276	0.0028798	0.596866	0.000196291	0.00156379	0.900339	0.00194078	0.00236338	0.413316
cg09531260	-0.000342208	0.00848156	0.967889	0.00627607	0.00460566	0.175765	0.00190729	0.00696061	0.78459
cg09531305	-0.0392447	0.0146611	0.00857061	0.012234	0.00796129	0.127242	0.0302064	0.012032	0.0135105
cg09531354	-0.00549143	0.00333202	0.10219	0.00301348	0.00180935	0.0986592	0.00409874	0.00273451	0.136766
cg09531355	-0.0107112	0.00907756	0.240561	-0.00158413	0.00492931	0.748539	0.00728125	0.00744974	0.330524
cg09531361	0.0207423	0.00989384	0.0383321	-0.00476648	0.00537256	0.376912	-0.0175192	0.00811964	0.0331314
cg09531376	0.00825278	0.0143745	0.567055	0.00921746	0.00780567	0.240202	-0.00144237	0.0117968	0.90291
cg09531389	-0.00844798	0.0208101	0.685563	0.00551119	0.0113003	0.626731	0.0150075	0.0170784	0.381454
cg09531402	-0.0150611	0.0129091	0.245854	0.00388472	0.00700992	0.580584	0.0172787	0.0105942	0.10576
cg09531436	0.00201286	0.00247929	0.41862	-0.000784061	0.00134631	0.561503	8.36666e-05	0.00203469	0.967275
cg09531492	0.00907073	0.00709151	0.203554	-0.00362516	0.00385084	0.348565	-0.00574332	0.00581983	0.325881
cg09531498	-0.0141102	0.0072214	0.053246	0.00756137	0.00392137	0.0564021	0.0111898	0.00592643	0.0616438
cg09531508	0.000222117	0.0100207	0.982356	-0.00378824	0.00544143	0.487781	0.000569663	0.00822372	0.9449
cg09531517	-0.00235202	0.00896578	0.793556	0.000108643	0.00486861	0.982237	0.00223348	0.00735801	0.762049
cg09531520	-0.00621056	0.0115978	0.593389	0.0101509	0.00629785	0.109869	0.0139009	0.00951805	0.147008
cg09531539	-0.00119851	0.0121141	0.92137	0.00194162	0.00657824	0.768429	0.00145495	0.0099418	0.883916
cg09531541	-0.00419339	0.00847263	0.621634	-7.10509e-05	0.00460081	0.987707	0.00227589	0.00695328	0.744054
cg09531568	-0.0212332	0.0349401	0.544636	0.00758748	0.0189732	0.690002	0.0250102	0.0286745	0.384993
cg09531592	0.00992246	0.00751719	0.189586	-0.00662088	0.00408199	0.107672	-0.0104121	0.00616918	0.09429
cg09531649	-0.00566913	0.00706922	0.424313	0.00458906	0.00383873	0.234477	0.000982707	0.00580154	0.865803
cg09531659	-0.000133631	0.00839906	0.987335	0.00775206	0.00456087	0.0920153	-0.00487311	0.00689291	0.481078
cg09531682	-0.000989242	0.00268481	0.71324	-0.000503076	0.00145791	0.730703	0.000178619	0.00220336	0.935536
cg09531729	-0.00299905	0.0117405	0.798856	0.00497501	0.00637532	0.436859	0.00894169	0.00963513	0.355424
cg09531751	0.0323688	0.0207621	0.12186	-0.0128996	0.0112742	0.255039	-0.0290213	0.0170389	0.0913481
cg09531809	-0.00034445	0.00768379	0.964326	-0.00323259	0.00417246	0.440152	-0.00132613	0.00630591	0.833823
cg09531892	0.000513558	0.00513398	0.920502	0.00239539	0.00278786	0.392086	-0.00216789	0.00421334	0.607914
cg09531953	0.0339039	0.024813	0.174608	-0.00161128	0.013474	0.90503	-0.00787156	0.0203634	0.699833
cg09531959	-0.0278948	0.0224836	0.217367	0.00505719	0.0122091	0.679522	0.0153361	0.0184518	0.407693
cg09532041	0.0159232	0.019547	0.417054	-0.0005576	0.0106144	0.9582	-0.0133516	0.0160417	0.40704
cg09532095	0.0233197	0.0207775	0.264156	0.00750856	0.0112826	0.507124	-0.0221936	0.0170516	0.195788
cg09532113	-0.00757758	0.0167723	0.652309	0.0126454	0.0091077	0.167811	-0.00605559	0.0137646	0.660845
cg09532267	0.00386443	0.0061861	0.533465	-0.00607577	0.00335918	0.0732286	0.00136952	0.00507679	0.787849
cg09532278	0.00725411	0.0121028	0.550157	-0.00174216	0.0065721	0.791441	-0.000931814	0.00993252	0.925427
cg09532284	0.00825633	0.0125335	0.511439	0.00787837	0.00680595	0.249546	-0.0147615	0.0102859	0.154091
cg09532331	-0.00226972	0.00345269	0.512311	0.00175916	0.00187488	0.350156	0.000968265	0.00283354	0.733217
cg09532371	-0.00324779	0.0631372	0.959068	0.0145087	0.0342848	0.672988	-0.00374817	0.0518152	0.942465
cg09532502	0.00208736	0.00989738	0.833355	-0.00400041	0.00537449	0.458262	-0.00499989	0.00812255	0.539459
cg09532503	-0.00460524	0.0193645	0.812464	0.00605321	0.0105153	0.566024	-0.00532135	0.015892	0.73838
cg09532575	0.00517599	0.00962251	0.59173	-0.00342657	0.00522523	0.513338	-0.000754951	0.00789697	0.924012
cg09532664	0.000577079	0.0257924	0.98219	-0.00993216	0.0140058	0.479735	0.0181436	0.0211672	0.393224
cg09532670	0.00127014	0.0104232	0.903234	-0.000537552	0.00565999	0.924508	-0.00529741	0.00855404	0.537007
cg09532679	-0.00217864	0.0220296	0.921401	-0.0121144	0.0119625	0.313427	0.0082706	0.0180791	0.648238
cg09532691	0.0105272	0.0079336	0.187285	-0.00671631	0.00430811	0.121871	-0.0106128	0.00651092	0.105963
cg09532694	-0.00668431	0.0244513	0.785079	0.00343963	0.0132776	0.796076	0.0077802	0.0200666	0.698974
cg09532712	-0.00174897	0.00640012	0.785157	-0.000490111	0.0034754	0.88811	0.000718979	0.00525242	0.891372
cg09532726	-0.00274473	0.00999517	0.784134	-0.00511717	0.00542759	0.347845	0.00365941	0.0082028	0.656389
cg09532836	-0.00472456	0.00830191	0.570453	0.00509309	0.00450811	0.261035	0.00343467	0.00681319	0.615185
cg09532840	0.0311575	0.0119305	0.01027	-0.0103077	0.00647849	0.114464	-0.0133837	0.00979104	0.174433
cg09532889	0.00356482	0.00584027	0.542865	0.00238442	0.00317139	0.453745	-0.00506304	0.00479297	0.293125
cg09532898	0.00910335	0.0046678	0.0536914	-0.00450199	0.00253471	0.0784756	-0.00712763	0.00383075	0.0654664
cg09532899	0.0132676	0.0128843	0.305389	-0.00566706	0.00699647	0.419696	-0.00860489	0.0105739	0.417525
cg09532994	0.00206258	0.00649088	0.751265	-0.000188842	0.00352468	0.957369	-0.00119985	0.00532691	0.822208
cg09533004	1.7585e-05	0.00195098	0.992825	-0.000363336	0.00105942	0.732286	0.000652666	0.00160112	0.684338
cg09533013	0.0154326	0.00887809	0.0849594	-0.00495069	0.00482099	0.306719	-0.0129898	0.00728604	0.0773727
cg09533031	0.0121108	0.00994143	0.225748	0.00100628	0.0053984	0.852472	-0.00794427	0.0081587	0.332333
cg09533044	0.00316414	0.0085106	0.710765	0.00361585	0.00462143	0.435656	-0.000565723	0.00698445	0.935591
cg09533048	-0.023792	0.01584	0.135956	0.0134981	0.00860143	0.119454	0.0240268	0.0129995	0.067246
cg09533063	0.00661676	0.00859757	0.443182	0.00299639	0.00466866	0.522333	-0.00142904	0.00705582	0.839874
cg09533087	0.0186941	0.0111978	0.0978729	-0.00579269	0.00608062	0.342857	-0.0111156	0.00918974	0.229037
cg09533142	-0.0133681	0.0111676	0.233863	0.00148468	0.00606423	0.807048	0.00683186	0.00916498	0.457601
cg09533145	-0.00820543	0.0101324	0.41979	-0.0060053	0.00550209	0.277456	0.00836613	0.00831539	0.316575
cg09533168	-0.0112982	0.0189636	0.552544	0.00441478	0.0102976	0.668967	0.0218517	0.015563	0.163111
cg09533178	-0.00107062	0.0137504	0.93808	0.00969851	0.00746676	0.196697	0.00210051	0.0112846	0.852679
cg09533199	-0.00344188	0.0109	0.752775	0.00528025	0.00591891	0.374288	-0.00389548	0.00894534	0.66407
cg09533205	-0.00134256	0.00293537	0.648304	-0.00138021	0.00159397	0.388433	0.00152998	0.00240899	0.526674
cg09533267	0.0032004	0.00719029	0.657121	-0.00236787	0.00390448	0.545466	-0.00209465	0.0059009	0.72329
cg09533268	-0.00600626	0.00856855	0.484805	-0.000536923	0.0046529	0.908342	0.00781357	0.00703201	0.268929
cg09533293	-0.00285427	0.010364	0.783524	0.0103743	0.00562786	0.0679645	-0.00409103	0.00850548	0.631481
cg09533305	0.0018436	0.00885162	0.835397	-7.7285e-06	0.00480662	0.99872	0.0020469	0.00726432	0.778646
cg09533332	-0.013875	0.0193649	0.475198	0.00574158	0.0105155	0.586166	0.00824383	0.0158923	0.604991
cg09533368	-0.0135284	0.0101484	0.185265	0.00234873	0.00551077	0.67079	0.0141048	0.00832852	0.0931797
cg09533390	-0.00574835	0.0138958	0.679918	-0.00642335	0.00754574	0.396477	0.00607987	0.011404	0.595016
cg09533403	0.0247407	0.0176235	0.163182	-0.00485974	0.00956996	0.612602	-0.016717	0.0144632	0.250256
cg09533428	-0.0172441	0.0110341	0.12097	0.00734405	0.00599172	0.22293	0.0109428	0.00905539	0.229473
cg09533440	0.0269629	0.0137951	0.0531757	-0.00841315	0.00749101	0.26384	-0.0189166	0.0113213	0.0975869
cg09533458	0.00821324	0.00876133	0.350585	5.00105e-05	0.00475759	0.991632	-0.0112355	0.00719022	0.121017
cg09533473	-0.00888222	0.00710817	0.214106	0.00562131	0.00385988	0.148146	0.00626302	0.00583351	0.285339
cg09533507	0.00425298	0.00260854	0.105876	-0.00207648	0.00141649	0.14552	-0.00390983	0.00214077	0.0705072
cg09533512	0.000420537	0.00906103	0.963066	-0.00188631	0.00492033	0.702184	-0.000372099	0.00743617	0.960182
cg09533556	-0.0068199	0.0135068	0.614622	0.00879534	0.00733447	0.233035	-0.00751464	0.0110847	0.49924
cg09533582	-0.0020329	0.00874467	0.816603	0.00506021	0.00474854	0.288922	-0.000267874	0.00717655	0.970293
cg09533597	0.00177718	0.0107859	0.869429	-0.00614367	0.00585698	0.296501	-0.00213135	0.00885175	0.810172
cg09533655	0.00158576	0.00655284	0.809234	0.00287155	0.00355833	0.421411	-0.00132229	0.00537776	0.806232
cg09533689	-0.0035772	0.0108392	0.742008	-0.00728117	0.00588589	0.218701	0.00435213	0.00889544	0.625636
cg09533699	-0.0101478	0.0143596	0.481252	0.00204906	0.00779755	0.79321	0.00713746	0.0117846	0.545987
cg09533709	0.00652076	0.00658903	0.324523	-0.00226014	0.00357798	0.528906	-0.00244676	0.00540747	0.651815
cg09533720	-0.0344806	0.0330845	0.299605	0.0321637	0.0179656	0.0761577	0.0070274	0.0271517	0.796258
cg09533740	-0.000355909	0.0136847	0.979298	-0.00902849	0.00743107	0.226981	0.00939588	0.0112307	0.404617
cg09533758	-0.0181502	0.0166625	0.27841	0.0122153	0.0090481	0.179776	0.00340735	0.0136745	0.80369
cg09533783	0.00799768	0.0176986	0.652244	-0.00576226	0.00961072	0.550029	0.005273	0.0145248	0.717277
cg09533820	0.00191123	0.0113097	0.866114	0.00400975	0.0061414	0.51518	-0.00637051	0.0092816	0.493931
cg09533845	-0.0130805	0.0115081	0.25816	0.00378407	0.00624912	0.54607	0.0111599	0.00944439	0.239896
cg09533857	0.00655251	0.00715101	0.361511	-0.0021658	0.00388315	0.578153	0.00138584	0.00586867	0.813762
cg09533868	0.0163615	0.0320535	0.610764	0.00858857	0.0174057	0.62269	-0.0121898	0.0263056	0.643998
cg09533869	0.0571252	0.105724	0.590065	0.0700986	0.0574103	0.224692	-0.0432739	0.0867651	0.618953
cg09533915	0.00460144	0.005316	0.388603	-9.30202e-05	0.0028867	0.974352	-0.00450965	0.00436272	0.303553
cg09533926	0.0492452	0.0208765	0.0200945	-0.0498217	0.0113364	2.56591e-05	-0.0385388	0.0171328	0.0264774
cg09533946	0.00089844	0.00815204	0.912443	-0.00153625	0.00442673	0.729225	-0.00638622	0.00669019	0.341891
cg09534028	-0.00328632	0.00695046	0.637278	-0.00224148	0.00377425	0.553807	0.00273088	0.00570408	0.63306
cg09534070	-0.00359858	0.00718231	0.617348	0.00109635	0.00390014	0.779158	0.00422916	0.00589435	0.47459
cg09534099	0.0176828	0.0189469	0.352717	-0.0136897	0.0102885	0.186079	-0.0274113	0.0155492	0.080699
cg09534195	0.0520627	0.0199039	0.0101544	-0.0209677	0.0108082	0.0549425	-0.0359893	0.0163347	0.0296621
cg09534232	-0.00321461	0.0075319	0.67036	0.0030342	0.00408998	0.459752	-0.00448355	0.00618125	0.46978
cg09534243	-0.00470381	0.00344988	0.175518	0.000122973	0.00187336	0.947781	0.00608647	0.00283124	0.0337653
cg09534275	-0.0206912	0.0178911	0.249978	0.0106981	0.00971523	0.273226	0.0145715	0.0146828	0.32317
cg09534501	-0.0121179	0.01232	0.327475	0.00461739	0.00669003	0.491528	0.0116326	0.0101108	0.252428
cg09534675	0.0057883	0.00931181	0.535486	-0.00220963	0.00505651	0.662978	-0.00561577	0.00764199	0.46399
cg09534686	0.0183291	0.0116319	0.117952	-0.00678634	0.00631634	0.28499	-0.0138163	0.00954599	0.150647
cg09534797	-8.29447e-05	0.00744926	0.991136	-0.00374442	0.0040451	0.356645	0.0014557	0.00611343	0.812234
cg09534800	-0.0129033	0.00805086	0.111864	0.00616061	0.00437179	0.161604	0.00929447	0.00660715	0.162327
cg09534872	0.0849961	0.0314162	0.00790686	-0.030846	0.0170597	0.0733193	-0.0797063	0.0257825	0.00252362
cg09534880	0.00563584	0.0150391	0.708572	-0.00450178	0.00816657	0.582584	-0.00583284	0.0123423	0.637442
cg09534893	0.0107641	0.00604368	0.0776649	-0.000610841	0.00328185	0.852688	-0.00821304	0.00495991	0.100595
cg09535011	-0.0207841	0.0115899	0.0756741	0.00917937	0.00629355	0.147543	0.0179679	0.00951155	0.0615174
cg09535027	-0.000879895	0.00761689	0.908244	-0.00690809	0.00413613	0.0977267	0.00540114	0.006251	0.389444
cg09535032	0.00042517	0.00806359	0.958045	-0.0072204	0.0043787	0.102004	-0.0023596	0.0066176	0.722102
cg09535047	0.0108864	0.0133218	0.41559	-0.00175008	0.00723402	0.809289	-0.00117352	0.0109329	0.914716
cg09535072	0.00330246	0.00727762	0.650879	-0.00703563	0.0039519	0.0777851	0.00447398	0.00597257	0.455403
cg09535119	-0.00570785	0.00315366	0.0730399	0.00313082	0.0017125	0.0702277	0.00235176	0.00258814	0.365512
cg09535168	-0.00179463	0.00209409	0.39331	0.000956079	0.00113714	0.402296	0.000924618	0.00171857	0.591653
cg09535179	0.00973021	0.0118687	0.414091	-0.00438758	0.00644495	0.497442	-0.00374198	0.00974036	0.701592
cg09535211	0.0236096	0.020774	0.258218	-0.0180478	0.0112807	0.112492	-0.0259898	0.0170487	0.130269
cg09535226	0.0134185	0.0212754	0.52954	-0.0122128	0.011553	0.292774	-0.00175795	0.0174602	0.919985
cg09535273	0.00253019	0.0107797	0.814864	-0.00688366	0.00585361	0.242147	0.00672843	0.00884666	0.448547
cg09535322	-0.00179765	0.00259854	0.490525	0.000286149	0.00141106	0.839674	0.000579113	0.00213256	0.786472
cg09535340	-0.000312678	0.00401842	0.93812	0.000728504	0.00218209	0.739123	-0.00259719	0.00329782	0.432655
cg09535358	0.00830795	0.0215579	0.700701	-0.0166709	0.0117064	0.157253	0.00265921	0.017692	0.880799
cg09535373	0.00141244	0.00350634	0.687859	0.000643871	0.00190401	0.735883	-0.00200678	0.00287757	0.487032
cg09535437	-0.015247	0.00847357	0.0747041	0.0109223	0.00460133	0.0193431	0.0124287	0.00695406	0.0766498
cg09535443	0.000411878	0.00521679	0.937214	-0.00352198	0.00283283	0.216411	-0.00465998	0.0042813	0.278776
cg09535473	0.0457091	0.0256418	0.0774092	-0.00551424	0.013924	0.692855	-0.0482057	0.0210436	0.0238834
cg09535474	0.00360879	0.00998941	0.718597	-0.00211148	0.00542446	0.697843	-0.00389601	0.00819807	0.635562
cg09535475	0.0615338	0.0260669	0.0200061	-0.0223985	0.0141549	0.116433	-0.0472423	0.0213925	0.0292938
cg09535526	0.00681924	0.00668422	0.309872	-0.00469549	0.00362967	0.198499	-0.000484109	0.00548558	0.929838
cg09535543	-0.0107269	0.00606937	0.0799376	0.00616802	0.0032958	0.0639352	0.00579476	0.00498099	0.247195
cg09535567	-0.0052404	0.00774011	0.499799	-0.00397064	0.00420304	0.34688	0.00860619	0.00635213	0.178241
cg09535578	-0.0293911	0.010685	0.00695535	0.00244613	0.00580216	0.674147	0.024525	0.0087689	0.0060934
cg09535605	0.00159743	0.00699508	0.819787	0.000677632	0.00379847	0.85874	0.000504576	0.0057407	0.93012
cg09535618	-0.0101463	0.0276655	0.714511	0.00512589	0.015023	0.733601	-0.00153377	0.0227045	0.946264
cg09535637	0.0132987	0.00987081	0.18066	-0.00925743	0.00536006	0.0869542	-0.0114766	0.00810074	0.159386
cg09535654	0.00259888	0.00921005	0.778337	0.00474328	0.00500125	0.344995	-0.000744875	0.00755847	0.921676
cg09535692	0.00491277	0.0190437	0.79691	-0.01217	0.0103411	0.241796	-0.00121227	0.0156287	0.938314
cg09535707	0.00337885	0.0130946	0.796864	-0.000219396	0.00711066	0.975441	-0.00693906	0.0107465	0.519814
cg09535708	0.0050408	0.00928505	0.588301	-0.000291761	0.00504197	0.95396	-0.00795194	0.00762002	0.298977
cg09535738	-0.0437791	0.0205456	0.035331	0.0124319	0.0111567	0.267579	0.0341855	0.0168613	0.0450334
cg09535746	-0.0027956	0.0121327	0.818194	-0.000318534	0.00658829	0.961526	-8.46863e-05	0.00995699	0.993229
cg09535750	0.00106802	0.00304802	0.726709	0.000772363	0.00165514	0.641677	-0.000766085	0.00250144	0.759987
cg09535760	0.023457	0.106038	0.825336	-0.0967681	0.0575807	0.095685	0.0343968	0.0870226	0.693415
cg09535768	0.176668	0.0888395	0.0492263	-0.0188234	0.0482417	0.697151	-0.107766	0.0729085	0.142239
cg09535795	0.00530646	0.0133154	0.691019	-0.00369192	0.00723055	0.610654	0.0037349	0.0109276	0.733165
cg09535841	0.0029067	0.0126436	0.8186	0.00223427	0.00686572	0.745478	-0.00119171	0.0103763	0.908774
cg09535848	-0.0232905	0.0104303	0.0275752	0.00741179	0.00566386	0.193394	0.00937237	0.00855988	0.275944
cg09535924	0.0465228	0.0249157	0.0645344	-0.00612852	0.0135297	0.651465	-0.0422132	0.0204477	0.0413274
cg09535929	-0.00856582	0.0116946	0.465446	-0.00198238	0.00635041	0.755506	0.00994028	0.00959748	0.302605
cg09535952	0.0158395	0.015726	0.316038	0.00540246	0.00853953	0.528281	-0.0076183	0.0129059	0.556204
cg09535960	0.0031512	0.00971892	0.746377	0.00327115	0.00527758	0.536658	-0.00478676	0.00797609	0.549648
cg09535963	0.0139764	0.00954281	0.145884	0.00318847	0.00518195	0.539625	-0.0158348	0.00783156	0.0456117
cg09536031	0.000131581	0.00266524	0.960714	-0.00154225	0.00144728	0.288928	0.00134774	0.0021873	0.539058
cg09536081	0.0106636	0.0112808	0.346584	-0.00923727	0.0061257	0.134433	-0.00320785	0.00925787	0.729629
cg09536176	0.011969	0.0199269	0.549312	0.0111192	0.0108207	0.306401	-0.0256028	0.0163535	0.120318
cg09536272	0.00569032	0.00665474	0.394366	0.00086431	0.00361366	0.811412	-0.00504772	0.00546139	0.357376
cg09536277	-0.0108953	0.00724579	0.135532	0.00109336	0.00393462	0.781624	0.00450121	0.00594645	0.450694
cg09536301	0.02992	0.0151934	0.0514354	-0.00974725	0.00825032	0.239976	-0.0263527	0.0124688	0.0368201
cg09536315	-0.0191652	0.0247132	0.439705	0.0038438	0.0134198	0.775089	-0.0023762	0.0202816	0.906946
cg09536336	0.0183512	0.0205584	0.374	-0.00397427	0.0111637	0.722522	-0.0224257	0.0168718	0.18654
cg09536337	-0.0189798	0.0242107	0.434758	0.00964786	0.0131469	0.464602	0.0139822	0.0198691	0.483098
cg09536368	-0.0100559	0.00620082	0.107731	0.00243637	0.00336718	0.47087	0.010798	0.00508887	0.0360924
cg09536375	-0.0273317	0.023028	0.237827	0.0146554	0.0125047	0.243731	0.0143442	0.0188985	0.44947
cg09536390	0.0117098	0.0121721	0.338149	-0.00824526	0.00660968	0.214881	-0.00289419	0.00998932	0.772569
cg09536426	0.000560276	0.00892489	0.950058	0.00189014	0.0048464	0.697284	-0.00391856	0.00732445	0.593732
cg09536474	-0.00254835	0.00304547	0.404537	0.00293052	0.00165375	0.0791558	0.00235363	0.00249934	0.348411
cg09536516	0.00412195	0.0104439	0.693846	-0.00194192	0.00567124	0.732691	0.00714884	0.00857103	0.406049
cg09536555	-0.0126423	0.013157	0.338721	-0.00153614	0.00714455	0.830158	0.0165005	0.0107977	0.129346
cg09536564	-0.00648882	0.00778989	0.406662	-0.000327113	0.00423008	0.938501	0.00545692	0.00639298	0.395193
cg09536630	0.00822409	0.0124967	0.511848	0.00304148	0.00678596	0.654889	-0.00486414	0.0102557	0.636237
cg09536652	0.00116191	0.0170949	0.945934	-0.00241806	0.00928287	0.794976	0.00652592	0.0140294	0.642735
cg09536694	-0.00910716	0.00853922	0.288529	0.00604267	0.00463698	0.195245	0.0042269	0.00700794	0.547645
cg09536721	-0.00698289	0.00640619	0.278085	0.000816759	0.00347869	0.814809	0.00942269	0.00525741	0.0758386
cg09536782	-0.00480463	0.00339797	0.160195	0.00197717	0.00184517	0.286274	0.00634054	0.00278864	0.0249247
cg09536788	0.0170601	0.0166263	0.307102	-0.0145299	0.00902845	0.110407	-0.00949371	0.0136448	0.488039
cg09536984	0.00170134	0.00318907	0.594771	0.00175561	0.00173173	0.31291	-0.00278202	0.0026172	0.290121
cg09536995	-0.00470582	0.0142372	0.741628	0.0102326	0.00773109	0.188391	-0.0053533	0.0116841	0.647735
cg09537006	-0.0229543	0.0160514	0.155538	0.00288644	0.00871625	0.741156	0.0160928	0.013173	0.224453
cg09537015	0.0108745	0.0106497	0.309443	-0.0140472	0.00578298	0.0167575	0.00398828	0.00873992	0.649053
cg09537031	0.00103911	0.0108086	0.923587	-0.0114408	0.00586931	0.0538114	-0.000666984	0.00887039	0.940198
cg09537038	-0.0106303	0.00931671	0.256351	0.00493748	0.00505917	0.331232	-0.000231461	0.00764601	0.975905
cg09537107	-0.00150329	0.00333144	0.652702	0.000721467	0.00180904	0.690805	0.00172807	0.00273404	0.528661
cg09537173	-0.00168749	0.00201523	0.404201	0.00173556	0.00109431	0.115614	0.000794653	0.00165385	0.631836
cg09537216	-0.0120474	0.00898167	0.182574	0.00502403	0.00487723	0.305224	0.00967825	0.00737104	0.191912
cg09537256	-0.00428266	0.00898815	0.634679	-0.0100214	0.00488075	0.0424213	0.00517917	0.00737636	0.484081
cg09537259	-0.0034968	0.00346531	0.315147	0.000709142	0.00188174	0.707007	0.00233513	0.0028439	0.413364
cg09537268	0.0160129	0.0151055	0.291433	-0.0110108	0.00820259	0.182245	-0.013407	0.0123967	0.281841
cg09537279	-0.0129487	0.00701342	0.0675408	0.00245057	0.00380844	0.521266	0.00658865	0.00575575	0.254815
cg09537354	0.00217603	0.0019347	0.263148	-0.00219361	0.00105058	0.0391069	-0.00121615	0.00158776	0.445344
cg09537396	0.00543082	0.0103743	0.601688	0.00200044	0.00563348	0.723195	-0.00233341	0.00851396	0.784546
cg09537399	0.0109384	0.00961717	0.257852	0.00346334	0.00522232	0.508603	-0.00544591	0.00789258	0.491645
cg09537434	-0.00518744	0.0045327	0.254922	-4.34569e-05	0.00246135	0.985945	0.00564841	0.00371988	0.131772
cg09537523	-0.0188241	0.0150907	0.214901	0.00593558	0.00819458	0.470401	0.00114382	0.0123846	0.926581
cg09537533	0.00400168	0.00833152	0.631964	-0.00478503	0.00452419	0.29253	-0.00111974	0.00683748	0.870217
cg09537551	0.00436686	0.00753848	0.563588	-0.000447893	0.00409355	0.913073	-0.00331963	0.00618665	0.592642
cg09537553	-0.0218321	0.0180124	0.228087	0.00240736	0.0097811	0.806045	0.0311411	0.0147823	0.0374224
cg09537600	0.0149239	0.0104029	0.154239	-0.0116654	0.00564898	0.04127	-0.0115983	0.0085374	0.177076
cg09537606	-0.0182044	0.0136436	0.184866	-0.0116173	0.00740874	0.119741	0.0205519	0.011197	0.0691344
cg09537620	-0.00375297	0.0169527	0.825208	0.00532219	0.00920568	0.56435	0.00681407	0.0139127	0.625269
cg09537621	-0.00600465	0.00799133	0.45402	0.00533375	0.00433946	0.221647	-3.05406e-05	0.0065583	0.996293
cg09537714	0.00646023	0.0194063	0.739849	-0.00777097	0.0105381	0.462437	-0.000839398	0.0159263	0.958063
cg09537792	0.018592	0.0151369	0.221971	-0.0157016	0.00821963	0.0587033	-0.0103623	0.0124225	0.406001
cg09537830	0.00420538	0.00403997	0.300184	-0.00162184	0.00219379	0.461306	-0.00387549	0.00331551	0.244972
cg09537870	-0.00915599	0.00852131	0.284958	0.00270808	0.00462725	0.559581	0.00550059	0.00699324	0.433232
cg09537880	0.0199906	0.0124319	0.110701	-0.0102952	0.0067508	0.130119	-0.0146269	0.0102026	0.154511
cg09537925	0.00957693	0.00665285	0.152842	0.000141995	0.00361264	0.968718	-0.00814827	0.00545983	0.138456
cg09537956	-0.0114239	0.0221937	0.607769	0.0181729	0.0120516	0.134441	0.00382527	0.0182138	0.83404
cg09537958	0.00306429	0.012945	0.813317	-0.00459679	0.0070294	0.514516	0.00684194	0.0106236	0.520897
cg09537971	-0.0121477	0.0119464	0.311456	0.00898145	0.00648717	0.169009	0.0122593	0.00980416	0.2138
cg09538006	0.00958754	0.0211306	0.650918	0.01209	0.0114743	0.294348	-0.00825181	0.0173414	0.635128
cg09538031	0.00876212	0.00869065	0.31556	-0.00279838	0.00471921	0.554414	-0.00197187	0.00713221	0.782703
cg09538129	-0.00355459	0.00946591	0.708001	0.0062653	0.00514019	0.225495	-0.00203017	0.00776845	0.794322
cg09538135	0.00204503	0.00248797	0.412872	-0.000911441	0.00135102	0.501325	-0.0017014	0.00204182	0.406493
cg09538139	0.00107331	0.00359045	0.765554	-0.00285395	0.00194969	0.146101	-0.00212875	0.0029466	0.471556
cg09538156	-0.0238097	0.0234872	0.312934	-0.0133635	0.012754	0.297035	0.0187466	0.0192754	0.332901
cg09538263	0.00856908	0.0184655	0.643524	-0.00592583	0.0100272	0.555749	-0.00901221	0.0151542	0.553266
cg09538287	-0.0101703	0.0177362	0.567532	0.00233271	0.00963113	0.809072	0.0136161	0.0145557	0.351606
cg09538360	0.00592604	0.00797232	0.458868	-0.00725542	0.00432913	0.0965877	0.00350055	0.00654269	0.593707
cg09538374	0.00749866	0.0110622	0.499282	-0.00758953	0.00600702	0.209101	-0.00215146	0.0090785	0.81311
cg09538401	0.00395779	0.00990305	0.690186	0.00118892	0.00537756	0.825433	-0.00171187	0.0081272	0.833562
cg09538452	-0.0103141	0.0119778	0.391055	-0.00288906	0.00650421	0.657783	0.0117398	0.00982992	0.234934
cg09538548	0.0107291	0.0126985	0.399994	-0.0097871	0.00689555	0.158629	0.000112498	0.0104214	0.991407
cg09538573	0.0147558	0.0153479	0.338452	-0.00671142	0.00833425	0.422395	-0.0071551	0.0125957	0.571153
cg09538582	-0.00215638	0.00668757	0.747728	-0.000893405	0.00363149	0.806128	0.00122277	0.00548833	0.824109
cg09538587	-0.00353973	0.0121521	0.77138	-0.000165376	0.00659882	0.980051	-0.00790407	0.00997291	0.429744
cg09538603	-0.00246017	0.0127418	0.847254	0.00604332	0.00691909	0.384333	0.00586409	0.0104569	0.576085
cg09538633	-0.0118496	0.0247971	0.633696	-0.00401628	0.0134654	0.766062	0.0104545	0.0203504	0.608475
cg09538635	-0.0101403	0.00812919	0.214902	0.00679273	0.00441432	0.126726	0.00219464	0.00667143	0.742811
cg09538651	-0.0139331	0.0112375	0.21766	0.00197494	0.00610221	0.746822	0.0105962	0.00922237	0.253061
cg09538658	-0.00256709	0.00923996	0.781668	-0.00548192	0.00501749	0.276973	0.0092129	0.00758302	0.226991
cg09538682	0.00188826	0.022872	0.934353	-0.0162412	0.01242	0.193712	0.00751755	0.0187705	0.689567
cg09538685	-0.00436034	0.00690938	0.5293	-0.000186695	0.00375194	0.960404	0.00273414	0.00567037	0.630635
cg09538725	-0.000640572	0.00570422	0.910792	-0.000905662	0.00309751	0.770544	-0.000289689	0.00468132	0.950769
cg09538777	0.00461914	0.0261106	0.859907	-0.0120118	0.0141786	0.398735	0.0156141	0.0214284	0.467757
cg09538819	0.0082344	0.00805009	0.308601	0.0016039	0.00437137	0.71439	-0.00831738	0.00660652	0.210708
cg09538825	-0.005538	0.0119278	0.643355	0.00136106	0.00647704	0.833951	0.000926592	0.00978886	0.924759
cg09538841	0.00580798	0.0127872	0.650579	-0.00841244	0.00694372	0.228293	-0.00719647	0.0104942	0.494308
cg09538921	-0.00383201	0.00952296	0.688173	0.00444334	0.00517117	0.39207	-0.00287554	0.00781527	0.713626
cg09538923	0.00850593	0.0119282	0.477297	0.000747764	0.00647725	0.908303	-0.00337891	0.00978917	0.730627
cg09538995	0.00250491	0.00905361	0.782549	0.00136444	0.0049163	0.781891	-0.00537931	0.00743009	0.470609
cg09539045	-0.00211957	0.00423665	0.617867	-0.00187125	0.00230059	0.417758	0.00255321	0.00347692	0.464309
cg09539058	-0.00200937	0.0052191	0.700979	0.00205551	0.00283408	0.469819	-0.00154637	0.0042832	0.718768
cg09539094	-0.0147156	0.0141044	0.299083	-0.00259903	0.00765899	0.734998	0.0105681	0.0115752	0.36324
cg09539170	0.111909	0.105766	0.292337	0.0390805	0.0574331	0.497648	-0.128112	0.0867996	0.142814
cg09539239	-0.00267767	0.00384737	0.487913	-0.00213927	0.0020892	0.308098	0.00226743	0.00315744	0.474205
cg09539248	0.00173029	0.00924106	0.851818	-0.00222991	0.00501809	0.657645	-0.00218599	0.00758392	0.773705
cg09539256	-0.000157398	0.0029625	0.957725	-0.00184766	0.0016087	0.253238	0.000379393	0.00243126	0.876281
cg09539271	0.00250918	0.00421634	0.552994	0.00408746	0.00228956	0.0769749	-0.00276133	0.00346025	0.426581
cg09539395	0.00355113	0.00690549	0.608111	-0.00149529	0.00374982	0.690841	-0.00656669	0.00566717	0.249078
cg09539408	-0.00280307	0.00270274	0.301954	-4.84742e-05	0.00146765	0.973712	0.00328262	0.00221808	0.141748
cg09539425	-0.00296378	0.0128329	0.817781	0.00624522	0.00696852	0.3721	0.00655706	0.0105316	0.534832
cg09539438	0.00137946	0.0025472	0.589217	-0.00214435	0.00138318	0.123941	5.04729e-05	0.00209043	0.980781
cg09539481	-0.00118227	0.00286183	0.680325	0.0022405	0.00155403	0.152218	0.00302731	0.00234864	0.200114
cg09539496	-0.00443021	0.0216521	0.838256	-0.00147038	0.0117575	0.900705	-0.00981279	0.0177693	0.58191
cg09539530	1.1925e-05	0.00985012	0.999036	0.00170734	0.00534882	0.75018	-0.0032736	0.00808376	0.686293
cg09539538	0.0150198	0.00878207	0.0900337	-0.00708364	0.00476885	0.140299	-0.0054585	0.00720724	0.450452
cg09539543	-0.0154399	0.0156942	0.327375	0.00744954	0.00852228	0.383954	0.0197639	0.0128799	0.127782
cg09539578	0.010296	0.0287508	0.720946	0.00236101	0.0156123	0.880073	0.0112713	0.0235951	0.633815
cg09539720	-0.00800858	0.00923156	0.387545	0.0097032	0.00501293	0.0554794	0.000583788	0.00757613	0.938719
cg09539739	-0.0138775	0.0196536	0.481617	0.00645224	0.0106723	0.546706	0.0174514	0.0161293	0.281633
cg09539785	-0.0110484	0.013876	0.427618	0.00861119	0.00753496	0.25559	-0.00192958	0.0113877	0.865759
cg09539824	0.00772997	0.0047324	0.105241	-0.00209053	0.00256979	0.417689	-0.00362001	0.00388377	0.353333
cg09539831	0.00823903	0.0107112	0.443425	-0.0042343	0.00581641	0.468165	-0.00627219	0.00879044	0.477033
cg09539845	-0.00662041	0.00994079	0.506816	0.00182738	0.00539806	0.735613	0.00199189	0.00815818	0.807562
cg09539908	0.0238752	0.0162388	0.144347	-0.00911807	0.00881799	0.30339	-0.0236417	0.0133268	0.0788306
cg09539939	-0.00740371	0.00750416	0.325998	0.0014628	0.00407492	0.720301	0.00661711	0.00615849	0.284964
cg09539943	0.000745649	0.00631558	0.906232	-0.00344765	0.00342949	0.316962	-0.00186832	0.00518305	0.719189
cg09539950	0.0037657	0.0078777	0.633584	0.00598787	0.00427776	0.164397	-0.00643357	0.00646504	0.321856
cg09539951	0.0176095	0.0212845	0.409835	-0.00991647	0.0115579	0.392768	-0.0103497	0.0174677	0.554726
cg09540002	-0.00526056	0.00909807	0.564307	-0.00801711	0.00494044	0.107505	0.00303367	0.00746658	0.685311
cg09540019	0.000131472	0.01012	0.989658	0.00177494	0.00549535	0.747317	0.00242182	0.00830521	0.77114
cg09540102	-0.0228165	0.0198146	0.252022	0.00988023	0.0107597	0.360491	0.00915147	0.0162613	0.574734
cg09540111	0.0223034	0.0106466	0.0384778	-6.4575e-06	0.00578135	0.999111	-0.0181344	0.00873745	0.0402738
cg09540121	0.00121884	0.00410054	0.766844	0.00427471	0.00222668	0.0574769	-0.00337358	0.00336521	0.318309
cg09540180	-0.000592717	0.00843903	0.944134	0.00668147	0.00458257	0.147685	-0.00262251	0.00692572	0.705669
cg09540209	-0.00119277	0.01705	0.944355	-0.00393289	0.0092585	0.671822	-0.00193846	0.0139925	0.890071
cg09540263	0.0136488	0.00846419	0.10971	-0.00863793	0.00459623	0.062843	-0.00509936	0.00694636	0.464447
cg09540344	0.0292744	0.0139593	0.0382736	-0.0217273	0.00758018	0.00497694	-0.0233812	0.0114561	0.0436496
cg09540388	-0.0283498	0.0181477	0.121122	0.0172542	0.0098546	0.0827549	0.0355171	0.0148934	0.0188018
cg09540432	0.0136561	0.00710425	0.0571614	-0.00555477	0.00385776	0.152737	-0.00954726	0.00583029	0.104378
cg09540471	-0.0153185	0.0176132	0.386348	-0.00927306	0.00956436	0.334401	0.0101043	0.0144548	0.486008
cg09540565	-0.00151333	0.00387698	0.697042	0.000961677	0.00210528	0.648721	0.000936015	0.00318175	0.769173
cg09540594	-0.019308	0.0182852	0.29331	-0.0127403	0.00992924	0.202152	0.0196597	0.0150062	0.192891
cg09540612	-0.00216933	0.00452096	0.632296	-0.00254092	0.00245497	0.302935	0.00188967	0.00371024	0.611555
cg09540626	-0.00915096	0.0114557	0.42612	0.0110627	0.00622068	0.0781058	0.0118128	0.00940142	0.211599
cg09540629	0.00429909	0.00597989	0.473712	-0.000954462	0.00324721	0.769363	-0.0036075	0.00490755	0.463848
cg09540676	-0.00627606	0.010178	0.538753	0.0176634	0.00552687	0.00181962	-0.00151295	0.00835285	0.856599
cg09540738	0.0314845	0.0181918	0.0863089	-0.0159042	0.00987851	0.110269	-0.0256333	0.0149296	0.0888028
cg09540762	0.00140871	0.00777001	0.856464	-0.00467742	0.00421928	0.270028	0.00507907	0.00637666	0.427452
cg09540803	-0.000429713	0.0045861	0.925519	0.00111468	0.00249035	0.655322	-0.00181025	0.0037637	0.631489
cg09540841	0.020955	0.0113875	0.0684392	-0.00421333	0.00618367	0.497074	-0.0135996	0.00934549	0.148461
cg09540850	0.0578305	0.0223171	0.0108575	-0.0163763	0.0121187	0.179363	-0.0501637	0.0183151	0.00719264
cg09540952	0.00108259	0.00250427	0.666371	0.0022157	0.00135987	0.106101	-1.56643e-05	0.0020552	0.993933
cg09540957	0.00735854	0.0165024	0.65654	-0.0059176	0.00896115	0.510402	0.00138543	0.0135431	0.918707
cg09540961	-0.000241595	0.00310841	0.93819	-0.00221372	0.00168793	0.19242	-0.000321997	0.002551	0.899785
cg09541000	-0.00383038	0.011945	0.74907	0.00143403	0.00648638	0.825438	-0.00713616	0.00980298	0.468186
cg09541105	0.00431934	0.00778275	0.580029	-0.00422873	0.0042262	0.319216	-0.00398481	0.00638712	0.533997
cg09541248	0.0286071	0.0133476	0.0342968	-0.00859293	0.00724801	0.238352	-0.030366	0.010954	0.00654184
cg09541256	-0.00530372	0.00697947	0.448938	0.00175627	0.00379	0.643997	0.00277208	0.00572789	0.629375
cg09541333	0.0103602	0.0103239	0.317816	-0.00539475	0.0056061	0.33801	-0.00897745	0.00847259	0.291654
cg09541348	-0.00895624	0.0188131	0.634973	0.00114678	0.0102159	0.910826	0.0120453	0.0154395	0.436971
cg09541373	0.00664619	0.00407257	0.105552	-0.00272887	0.00221149	0.219852	-0.00515011	0.00334226	0.126212
cg09541379	0.0218164	0.0104897	0.0398684	0.000937807	0.00569614	0.86953	-0.023175	0.00860866	0.00821158
cg09541468	-0.00022957	0.00214644	0.915021	-6.25945e-05	0.00116556	0.957269	0.00183272	0.00176154	0.300432
cg09541508	0.00123403	0.0101817	0.903754	0.00142428	0.0055289	0.797191	0.00233131	0.00835592	0.780768
cg09541526	0.028842	0.0167113	0.0871738	-0.0202575	0.0090746	0.0276191	-0.0116113	0.0137146	0.399036
cg09541539	0.0120918	0.0136843	0.378823	-0.0144925	0.00743084	0.0536827	-0.0138035	0.0112303	0.221648
cg09541576	-0.0109654	0.0119448	0.360622	-0.00450695	0.00648626	0.488617	0.0086637	0.00980279	0.378732
cg09541668	-0.0208726	0.01816	0.252897	-0.00459653	0.00986128	0.642052	0.0264763	0.0149035	0.0784129
cg09541694	-0.000457379	0.0101569	0.964164	0.00524251	0.00551542	0.343932	0.00185412	0.00833554	0.824387
cg09541740	-0.000845162	0.00284173	0.766713	0.000200091	0.00154312	0.897067	0.000110218	0.00233214	0.962391
cg09541777	0.0136019	0.0111272	0.224167	-0.0105264	0.0060423	0.0842828	-0.00490331	0.00913182	0.592388
cg09541783	0.000532121	0.00705808	0.94004	-0.00286201	0.00383269	0.456815	0.00233425	0.0057924	0.687742
cg09541794	-0.00228747	0.0035757	0.52368	0.000129941	0.00194168	0.946765	0.000468224	0.00293449	0.873521
cg09541834	0.0161625	0.0125825	0.201657	-0.00209711	0.00683254	0.759477	-0.00393112	0.0103261	0.704163
cg09541949	0.0876397	0.027791	0.00207986	-0.0256895	0.0150911	0.0915244	-0.0608634	0.0228075	0.00876974
cg09542006	0.000254042	0.00917495	0.977961	-0.00368515	0.00498219	0.461079	-2.72053e-05	0.00752966	0.997124
cg09542013	-0.00931582	0.00737842	0.209412	-0.000900795	0.00400664	0.822532	0.00981957	0.0060553	0.107741
cg09542028	-0.00768766	0.0149865	0.609	-0.00116132	0.00813801	0.886785	0.00907564	0.0122991	0.46214
cg09542063	0.000613258	0.00301404	0.839146	-0.00145028	0.00163668	0.377492	-8.8864e-05	0.00247355	0.971407
cg09542077	0.00347697	0.00696109	0.618434	-0.00284843	0.00378002	0.452729	-0.00519523	0.0057128	0.365127
cg09542111	-0.002956	0.00234519	0.210173	0.0011697	0.00127349	0.360365	2.98206e-05	0.00192464	0.987666
cg09542154	-0.0172144	0.0116563	0.142576	-0.00496163	0.0063296	0.434797	0.0198481	0.00956603	0.040333
cg09542209	0.0192074	0.0230856	0.407207	-0.0348305	0.012536	0.00642438	-0.0180352	0.0189458	0.343216
cg09542210	-0.00251132	0.00417107	0.548359	0.00385893	0.00226498	0.0912536	-0.000303569	0.0034231	0.929495
cg09542244	-0.00324645	0.0155213	0.83471	-0.0104578	0.00842841	0.217329	0.00189484	0.012738	0.882019
cg09542249	-0.00941603	0.0190902	0.622826	0.00266975	0.0103664	0.797243	0.0116696	0.0156668	0.457943
cg09542250	-0.00376415	0.00756139	0.61961	0.00222186	0.00410599	0.589516	0.00601479	0.00620546	0.334535
cg09542291	0.00688621	0.00682314	0.315073	0.00113559	0.00370511	0.759809	-0.00419473	0.00559959	0.455388
cg09542314	-0.0242241	0.0115219	0.0377969	0.00784471	0.00625664	0.212565	0.019607	0.00945577	0.0404561
cg09542534	-0.0462432	0.0303674	0.130681	0.0419117	0.0164902	0.0124268	0.0390748	0.0249219	0.119779
cg09542579	-0.0299993	0.0181954	0.102056	0.0102016	0.00988046	0.304104	0.0107675	0.0149325	0.472392
cg09542690	-0.00291944	0.00758749	0.70115	0.00123044	0.00412016	0.765779	-0.00372446	0.00622687	0.550984
cg09542692	0.000321691	0.0122031	0.979017	-0.000708449	0.00662652	0.915054	9.36723e-05	0.0100148	0.992554
cg09542726	0.0282061	0.0140307	0.0468447	-0.0227941	0.00761895	0.00342435	-0.0187238	0.0115146	0.106792
cg09542735	0.0163905	0.0089204	0.0688468	-0.0066592	0.00484396	0.172005	-0.00656997	0.00732076	0.371442
cg09542741	0.035364	0.0191456	0.0674187	-0.000826124	0.0103965	0.93681	-0.0208195	0.0157123	0.187904
cg09542745	0.00106632	0.00222278	0.632375	5.84219e-06	0.00120702	0.996147	-0.00244647	0.00182419	0.182641
cg09542762	0.00784077	0.0161987	0.629323	-0.00985026	0.00879624	0.265227	0.00856781	0.0132939	0.520598
cg09542796	0.0147068	0.0202613	0.469469	-0.00114084	0.0110023	0.917603	-0.00558928	0.016628	0.737408
cg09542838	-0.00114164	0.00458978	0.804029	-0.00246209	0.00249234	0.325389	0.00450279	0.00376672	0.234496
cg09542854	0.00286787	0.00265776	0.282922	-0.00112213	0.00144322	0.438521	-0.00230943	0.00218116	0.292005
cg09542915	-0.014785	0.0203043	0.468056	0.0040701	0.0110257	0.712727	0.0188665	0.0166633	0.260003
cg09542953	0.0106878	0.0130764	0.415503	-0.0128999	0.00710076	0.071986	-0.0106037	0.0107315	0.325275
cg09542991	0.00319253	0.00386351	0.410407	-0.00161354	0.00209797	0.443484	-0.00293523	0.0031707	0.356609
cg09543047	-0.00738317	0.0364843	0.840005	0.0124132	0.0198117	0.532248	0.0061045	0.0299418	0.838825
cg09543077	-0.00219511	0.0100304	0.827177	0.00304607	0.00544674	0.57713	-0.00277412	0.00823174	0.736757
cg09543140	0.00287131	0.0091916	0.75534	-0.00192685	0.00499123	0.700208	-0.00341303	0.00754333	0.651831
cg09543151	0.0129049	0.0150283	0.392368	-0.0109357	0.00816068	0.18299	-0.00951211	0.0123334	0.442212
cg09543200	0.0212474	0.00690795	0.00264901	-0.0041799	0.00375116	0.267582	-0.0166211	0.00566919	0.00409987
cg09543255	0.00291414	0.00296111	0.327207	-0.000570996	0.00160794	0.723188	-0.0012646	0.00243011	0.60384
cg09543332	-0.00568024	0.0113967	0.61919	-0.00229967	0.00618865	0.710909	0.0131314	0.009353	0.163142
cg09543407	-0.00145265	0.00706103	0.837383	-0.000469686	0.00383429	0.90273	0.00127937	0.00579482	0.825674
cg09543427	-0.00966782	0.016391	0.556517	0.00215889	0.00890065	0.808803	0.00315752	0.0134517	0.814855
cg09543435	-0.0157614	0.00806141	0.0530997	0.00456708	0.00437752	0.299095	0.00924914	0.00661581	0.164915
cg09543474	0.00295353	0.00440415	0.503865	-4.10115e-05	0.00239154	0.986349	-0.00374503	0.00361438	0.302405
cg09543478	0.00454736	0.00867127	0.601044	0.00228071	0.00470868	0.629092	-0.00361254	0.00711631	0.612721
cg09543525	-0.0044706	0.00314729	0.158303	0.00230793	0.00170905	0.179653	0.00206053	0.00258291	0.426731
cg09543627	0.0240357	0.0119133	0.0460729	-0.00775305	0.00646919	0.233314	-0.0182916	0.00977699	0.0640191
cg09543635	0.000847002	0.00697937	0.903629	0.00154227	0.00378995	0.684844	-0.00309394	0.00572781	0.590178
cg09543660	-0.0267568	0.0149393	0.0760392	0.0175174	0.00811238	0.0329958	-0.00163904	0.0122604	0.893895
cg09543693	-0.00528626	0.0159577	0.741073	0.00872826	0.00866536	0.316021	0.00244829	0.0130961	0.852046
cg09543727	0.000569318	0.00214844	0.791512	-0.000909843	0.00116665	0.437138	0.000822679	0.00176317	0.641716
cg09543783	-0.0185174	0.0142199	0.195564	-0.00203498	0.00772173	0.792628	0.0246206	0.01167	0.0371484
cg09543792	-0.00344832	0.00248672	0.168339	0.000320752	0.00135034	0.812684	0.00315237	0.00204079	0.125295
cg09543842	-0.0106251	0.0198677	0.593872	0.0118569	0.0107886	0.274157	0.0025353	0.016305	0.876718
cg09543853	0.0180073	0.00910172	0.0503775	-0.000901289	0.00494243	0.855638	-0.0173686	0.00746957	0.0218933
cg09543915	0.0183067	0.0163988	0.266707	0.000824749	0.00890488	0.926376	-0.0156483	0.0134581	0.247449
cg09543943	0.0320765	0.0244076	0.191514	-0.0226904	0.0132539	0.0897174	-0.0394343	0.0200308	0.0515046
cg09543951	-0.00160669	0.00955827	0.866818	-0.00115925	0.00519034	0.82368	0.00804129	0.00784425	0.307556
cg09544050	0.00732933	0.0200706	0.71568	0.00594763	0.0108988	0.586366	-0.00535848	0.0164715	0.745558
cg09544079	0.00081398	0.00921265	0.929755	0.00061381	0.00500266	0.902571	0.00715723	0.00756061	0.345893
cg09544081	-0.00747611	0.00738312	0.313476	-0.00168418	0.00400919	0.675246	0.00684521	0.00605916	0.261048
cg09544111	-0.00700008	0.0143074	0.625631	-0.00556688	0.00776924	0.475184	0.00369391	0.0117418	0.753665
cg09544115	0.0100157	0.00953835	0.296001	-0.00119307	0.00517952	0.818252	-0.00661451	0.0078279	0.399949
cg09544144	0.0195991	0.0127949	0.128444	-0.000414771	0.00694788	0.952505	-0.0184565	0.0105005	0.0815821
cg09544149	0.0329707	0.0221019	0.138623	-0.00885737	0.0120018	0.462083	-0.0221739	0.0181385	0.22414
cg09544159	-0.0101327	0.0118486	0.394309	-0.00140588	0.00643403	0.827439	0.0118349	0.00972385	0.226172
cg09544279	0.00550092	0.00401325	0.173262	0.000309938	0.00217928	0.887166	-0.00535379	0.00329358	0.106913
cg09544282	-0.00951021	0.0189291	0.616382	-0.00539858	0.0102789	0.600494	0.00489513	0.0155347	0.753275
cg09544307	-0.00506464	0.0114199	0.65828	0.00217075	0.00620123	0.726969	0.00441808	0.00937203	0.638281
cg09544338	0.000864183	0.014435	0.95237	-0.00492669	0.00783852	0.530965	0.00165941	0.0118465	0.888856
cg09544380	-0.00707575	0.0132099	0.593288	-0.00105657	0.00717324	0.88317	0.000576478	0.010841	0.957688
cg09544549	-0.0176071	0.00867782	0.0448761	0.00591159	0.00471224	0.212313	0.0159823	0.00712169	0.0268229
cg09544568	-0.00638757	0.0242583	0.792801	-0.00916589	0.0131728	0.488008	0.0212918	0.0199082	0.287186
cg09544630	0.0141807	0.0222374	0.524996	-0.00848775	0.0120754	0.483604	-0.0106784	0.0182497	0.559662
cg09544641	0.00277732	0.00649493	0.669769	-0.00162733	0.00352689	0.645417	-0.00861451	0.00533024	0.108925
cg09544705	-0.00391411	0.00233923	0.0971199	0.00110359	0.00127025	0.386851	0.00325787	0.00191975	0.0925184
cg09544728	-0.00190683	0.0182215	0.916846	0.0120771	0.00989463	0.224858	-0.00058544	0.0149539	0.968842
cg09544857	-0.00599808	0.00730207	0.413182	0.00565006	0.00396518	0.157011	-0.00209121	0.00599264	0.727784
cg09544876	-0.0106846	0.00693944	0.126507	0.00495242	0.00376826	0.191498	0.000533636	0.00569503	0.925516
cg09544878	-0.00112648	0.00296391	0.704629	-0.000811059	0.00160947	0.615318	-8.92077e-07	0.00243241	0.999708
cg09544892	0.00231129	0.00502834	0.646673	-0.000882572	0.00273049	0.747136	-0.00493376	0.00412664	0.234429
cg09544907	-0.000203977	0.00227607	0.928754	0.00177203	0.00123596	0.154485	-0.000616278	0.00186792	0.742082
cg09544918	-0.00266861	0.00240611	0.269807	-3.06269e-05	0.00130657	0.981341	0.00266627	0.00197464	0.179706
cg09544982	-0.00614006	0.0115187	0.595072	-0.00542117	0.00625488	0.387987	0.0104587	0.0094531	0.270975
cg09545046	-0.0210835	0.0125556	0.0959499	0.012791	0.00681795	0.0632947	0.00342117	0.0103041	0.740505
cg09545062	0.0343884	0.017331	0.0497225	-0.00331993	0.00941111	0.724938	-0.0287369	0.0142232	0.0457687
cg09545109	-0.00249994	0.0117008	0.831211	0.00194842	0.00635377	0.759685	0.0012519	0.00960256	0.89651
cg09545123	-0.0200798	0.00809933	0.0146856	0.00735696	0.00439811	0.0972172	0.011526	0.00664693	0.0857127
cg09545197	0.00430361	0.00788606	0.586361	0.00137935	0.0042823	0.747984	-0.00725889	0.0064719	0.264475
cg09545293	-0.000723446	0.0035648	0.839556	0.00167569	0.00193576	0.388566	-0.000627483	0.00292555	0.830567
cg09545368	0.0302352	0.0162882	0.0660923	-0.00436981	0.00884485	0.622255	-0.0323294	0.0133674	0.0172247
cg09545384	0.00776051	0.00982122	0.431124	0.000102219	0.00533313	0.984743	-0.00465409	0.00806004	0.564831
cg09545394	0.00653524	0.00883996	0.461309	0.00466952	0.00480028	0.332807	-0.00356984	0.00725475	0.62365
cg09545443	0.00334168	0.00269386	0.217437	-1.55794e-05	0.00146282	0.991522	-0.000921309	0.00221079	0.677686
cg09545495	0.0060429	0.0151029	0.689847	-0.0115386	0.00820119	0.162264	-0.0110418	0.0123946	0.37495
cg09545510	-0.000182181	0.00497975	0.970883	-0.000973514	0.00270411	0.719528	-0.00196797	0.00408676	0.631084
cg09545579	0.0105554	0.012411	0.3969	-0.0121767	0.00673943	0.07353	0.00275888	0.0101854	0.787002
cg09545589	-0.00826352	0.00740754	0.267044	-8.21144e-05	0.00402245	0.98375	0.0050181	0.00607919	0.4109
cg09545730	-0.0310558	0.018794	0.101298	0.0148414	0.0102056	0.148726	0.0152779	0.0154238	0.324086
cg09545764	-0.00515847	0.00793597	0.51704	0.00246431	0.0043094	0.568593	0.00465827	0.00651287	0.475976
cg09545806	-0.00658963	0.00604738	0.278241	-0.00181843	0.00328385	0.580874	0.00588905	0.00496294	0.23794
cg09545860	-0.00293447	0.00310628	0.346887	-0.00034277	0.00168677	0.839346	0.00165672	0.00254925	0.517121
cg09545871	-0.0066049	0.00631216	0.29768	0.00179315	0.00342763	0.601925	0.00225516	0.00518024	0.664169
cg09545880	0.00664935	0.0170998	0.698135	-0.0036183	0.00928554	0.697534	-0.0160575	0.0140334	0.25501
cg09545894	-0.00555085	0.0094137	0.55663	-0.000820048	0.00511184	0.872843	0.00111366	0.0077256	0.885644
cg09545984	-0.000496544	0.00843823	0.953183	6.73324e-06	0.00458214	0.99883	0.00219784	0.00692506	0.751561
cg09546168	0.00579476	0.00486237	0.235921	-0.00383657	0.00264037	0.149059	-0.00585858	0.00399043	0.144915
cg09546172	-0.000768126	0.00558613	0.890882	9.24964e-05	0.00303339	0.975729	-6.6704e-05	0.00458441	0.988417
cg09546218	-0.00118518	0.00344396	0.731404	0.000710998	0.00187014	0.704542	0.000210255	0.00282638	0.940835
cg09546220	-0.00911662	0.00722188	0.209489	0.0064593	0.00392163	0.102393	0.0058448	0.00592683	0.326219
cg09546249	-0.00151162	0.0130645	0.908097	0.010772	0.00709428	0.131781	-0.00785843	0.0107217	0.46515
cg09546258	0.00727832	0.0134839	0.590441	0.00177093	0.00732205	0.809337	0.00336079	0.0110659	0.761926
cg09546272	-0.00889824	0.00745445	0.23517	-0.00104597	0.00404792	0.796583	0.0101037	0.00611769	0.101479
cg09546307	0.00193369	0.0089542	0.829424	0.000907546	0.00486232	0.85228	-0.0039749	0.0073485	0.589661
cg09546312	-0.00435321	0.0138239	0.75343	-0.000418469	0.00750665	0.955645	0.00569575	0.0113449	0.616634
cg09546332	-0.00810527	0.00370886	0.0309812	0.00150564	0.00201399	0.456302	0.00493455	0.00304377	0.107839
cg09546345	0.00471556	0.00226346	0.0395372	-0.000578467	0.00122911	0.638829	-0.00426432	0.00185757	0.0235917
cg09546359	-0.003311	0.00416858	0.428745	0.00188121	0.00226362	0.407739	0.0038994	0.00342105	0.256836
cg09546548	0.0104114	0.0152575	0.496431	0.0109012	0.00828512	0.190992	-0.0145575	0.0125214	0.247505
cg09546550	0.010865	0.0069256	0.119561	-0.00273318	0.00376075	0.468914	-0.00587237	0.00568368	0.303777
cg09546679	-0.000652494	0.00641954	0.919226	-0.00208883	0.00348595	0.550262	0.00157187	0.00526837	0.765992
cg09546720	-0.0034795	0.00902306	0.700521	0.00429221	0.00489971	0.382932	0.00442686	0.00740502	0.55119
cg09546780	0.0190225	0.0159252	0.234856	0.00366395	0.00864774	0.67262	-0.0223594	0.0130695	0.0899341
cg09546790	0.0370094	0.0205153	0.0739702	0.00119573	0.0111403	0.914719	-0.0304731	0.0168364	0.0730337
cg09546802	0.0153189	0.0204365	0.455105	0.000769497	0.0110975	0.944845	0.00230276	0.0167718	0.891045
cg09546813	-0.0114084	0.0219726	0.604656	0.0163637	0.0119316	0.173023	-0.00475281	0.0180324	0.792604
cg09546814	-0.0433111	0.0179313	0.0173663	0.0114272	0.00973709	0.243101	0.0247499	0.0147158	0.0954337
cg09546840	0.0143918	0.00996826	0.151647	-0.0172138	0.00541297	0.00191292	-0.0137842	0.00818072	0.0948302
cg09546877	0.00324053	0.0181608	0.858709	-0.0199855	0.00986171	0.0451253	0.00550229	0.0149042	0.712705
cg09546889	0.0264806	0.0168697	0.119354	-0.00601164	0.00916061	0.513035	-0.0145324	0.0138446	0.296166
cg09546895	-0.00281866	0.0069526	0.685962	0.00164568	0.00377541	0.663767	0.00329813	0.00570583	0.564426
cg09546902	-0.0354215	0.0201322	0.0812822	0.0345491	0.0109322	0.00203604	0.0221947	0.016522	0.181927
cg09546921	-0.00364666	0.00453716	0.423284	-0.00355151	0.00246377	0.152286	0.00586406	0.00372354	0.11816
cg09546929	-0.00616071	0.00979275	0.530582	-0.00507606	0.00531767	0.341891	0.00455084	0.00803668	0.572371
cg09547024	0.0188685	0.0118595	0.11448	-0.00858515	0.00643996	0.185251	-0.00951752	0.00973282	0.33028
cg09547025	0.00265389	0.0158657	0.867463	0.00711639	0.00861538	0.410587	-0.0131288	0.0130206	0.315519
cg09547032	0.0016611	0.00551878	0.763989	0.000959862	0.00299681	0.749353	-0.00143232	0.00452913	0.752415
cg09547034	-0.000818832	0.00223513	0.71481	0.00064452	0.00121372	0.59647	-0.000600945	0.00183432	0.743827
cg09547053	-0.00223243	0.00597604	0.709448	0.00476783	0.00324512	0.144624	0.00350461	0.0049044	0.476379
cg09547088	-0.00155666	0.0022524	0.490952	-0.000354275	0.0012231	0.772626	0.000515208	0.00184849	0.780984
cg09547099	0.000340706	0.00249897	0.891803	-0.000831611	0.001357	0.541252	-0.0026771	0.00205085	0.194494
cg09547119	0.00105965	0.00570124	0.852895	0.00457923	0.00309589	0.141964	-0.00355735	0.00467888	0.448702
cg09547126	-0.0221454	0.0218222	0.312423	-0.0143288	0.0118499	0.229182	0.0305149	0.0179089	0.0912244
cg09547170	0.0015295	0.00303666	0.615495	-0.000591106	0.00164897	0.720678	-0.00197071	0.00249211	0.430775
cg09547173	-0.00109838	0.00260998	0.674694	-0.000711011	0.00141727	0.616898	-0.000466843	0.00214195	0.82787
cg09547190	-0.0155913	0.0202417	0.442797	-0.00215157	0.0109916	0.84517	-0.00187848	0.0166119	0.910173
cg09547219	0.00510422	0.00278398	0.0694432	-0.00245238	0.00151176	0.107622	-0.00257033	0.00228475	0.263039
cg09547224	-0.0173326	0.0234998	0.462351	0.00627738	0.0127609	0.623754	-0.00565929	0.0192857	0.769735
cg09547226	-0.00217429	0.0117428	0.853445	3.39362e-05	0.00637658	0.995763	-0.00124654	0.00963703	0.897317
cg09547314	0.0234009	0.0148804	0.118682	-0.00302925	0.00808035	0.708463	-0.0254977	0.012212	0.0391128
cg09547382	0.0103215	0.00924573	0.266702	-0.00168742	0.00502062	0.737437	-0.0119521	0.00758775	0.118085
cg09547394	-0.00711275	0.0116315	0.542125	0.00222264	0.00631614	0.725588	-0.000648352	0.00954568	0.945972
cg09547427	-0.00396845	0.00743151	0.594417	-0.00124074	0.00403547	0.759076	-0.00433838	0.00609887	0.478378
cg09547502	0.013016	0.00886618	0.144945	-0.0105031	0.00481452	0.031271	-0.00670829	0.00727627	0.358577
cg09547564	0.000582973	0.00972251	0.952295	-0.000510358	0.00527953	0.923166	-0.00283562	0.00797904	0.722983
cg09547570	0.0135076	0.00923232	0.146297	-0.00314749	0.00501334	0.531422	-0.0106258	0.00757675	0.163604
cg09547578	0.00736805	0.00718478	0.307374	-0.0096586	0.00390149	0.0148252	-0.00167096	0.00589638	0.777413
cg09547625	-0.0299057	0.0162649	0.0686617	0.00334361	0.00883216	0.705736	0.0291994	0.0133482	0.0308211
cg09547692	-0.00496161	0.0081983	0.546293	0.000898734	0.00445185	0.840384	0.000261501	0.00672815	0.969067
cg09547698	-0.00047381	0.00228809	0.836333	-0.00145735	0.00124248	0.243356	0.00160696	0.00187779	0.393984
cg09547756	-0.0246425	0.0137237	0.0753015	0.016426	0.00745227	0.0295954	0.0164912	0.0112627	0.145985
cg09547767	-0.00551791	0.00685127	0.422335	-0.00178633	0.00372039	0.632077	0.00161688	0.00562268	0.774221
cg09547777	-0.0109636	0.0142581	0.443578	0.00813475	0.00774244	0.295713	0.00657203	0.0117013	0.575497
cg09547797	-0.0162063	0.0165702	0.330201	-0.00210593	0.00899798	0.815385	0.0215877	0.0135988	0.115276
cg09547820	-0.00837369	0.0122385	0.495283	0.00702882	0.00664577	0.292537	-0.00166557	0.0100439	0.868595
cg09547880	-0.00371732	0.0136246	0.785488	0.000473751	0.00739842	0.949059	-0.00138376	0.0111813	0.901734
cg09547890	0.01315	0.00967716	0.176967	-0.0100401	0.0052549	0.0586569	-0.00783011	0.00794182	0.326329
cg09547909	-0.000727347	0.0068071	0.915102	0.00199603	0.0036964	0.590293	-0.00127241	0.00558643	0.820249
cg09547940	-0.0063977	0.00857203	0.457051	0.00390847	0.00465479	0.402917	0.000571993	0.00703486	0.935344
cg09547990	-0.00783756	0.0114034	0.493339	0.00606135	0.00619227	0.329798	-0.00183532	0.00935848	0.844883
cg09548084	0.00477777	0.0283708	0.866574	0.0162595	0.0154059	0.293552	-0.0164511	0.0232833	0.481333
cg09548162	-0.00102614	0.00230257	0.656726	-0.00126564	0.00125034	0.313649	0.000353266	0.00188966	0.852047
cg09548167	8.49234e-06	0.00257435	0.997374	-0.000788043	0.00139792	0.57409	-0.000943403	0.00211271	0.656087
cg09548179	-0.00210051	0.00251821	0.406018	0.00210846	0.00136744	0.12597	0.00186094	0.00206664	0.36984
cg09548227	1.61919e-05	0.00216196	0.994038	-0.00145434	0.00117399	0.218055	-0.000157027	0.00177427	0.929638
cg09548241	0.0435629	0.0239649	0.0718195	-0.0081342	0.0130134	0.533225	-0.0375623	0.0196674	0.0587537
cg09548246	0.00260471	0.0109437	0.812316	0.00783176	0.00594264	0.190278	-0.000433802	0.00898121	0.961564
cg09548275	0.00140501	0.00305285	0.646259	-0.0023446	0.00165776	0.160092	0.00158484	0.0025054	0.528327
cg09548292	-0.00347615	0.00973847	0.721813	0.00822547	0.00528819	0.122714	0.0129499	0.00799213	0.108024
cg09548369	-0.0141169	0.0239173	0.556242	0.0202484	0.0129876	0.121856	0.0118402	0.0196284	0.547604
cg09548390	0.00940857	0.0186619	0.615158	-0.0168324	0.0101338	0.0995583	-0.00462843	0.0153154	0.763064
cg09548403	0.0307325	0.0193062	0.11429	0.00518967	0.0104837	0.621571	-0.0331992	0.0158442	0.0384343
cg09548420	-0.00161904	0.00784794	0.836937	0.00598015	0.0042616	0.163354	0.00157784	0.00644062	0.806927
cg09548495	0.00694549	0.00734997	0.346746	-0.00149666	0.00399119	0.708389	-0.00945887	0.00603195	0.119724
cg09548501	0.00151355	0.00900766	0.866869	0.00373723	0.00489135	0.446473	0.00298526	0.00739238	0.687123
cg09548519	-0.010263	0.00604776	0.0925251	0.002962	0.00328406	0.369062	0.00942311	0.00496325	0.0602407
cg09548540	0.0169771	0.0176731	0.338851	0.0157108	0.00959688	0.104473	-0.0372888	0.0145039	0.0114775
cg09548578	0.0145231	0.0132285	0.274661	-0.00246416	0.00718334	0.732224	-0.0182466	0.0108563	0.0956517
cg09548638	0.0168465	0.0107366	0.119502	-0.00785417	0.00583018	0.180699	-0.00688475	0.00881125	0.43627
cg09548661	0.0139824	0.00867194	0.109746	-0.00154332	0.00470905	0.743735	-0.00800807	0.00711686	0.262943
cg09548694	0.0146159	0.0111744	0.193608	-0.00482646	0.00606796	0.428094	-0.0187183	0.0091706	0.0436321
cg09548718	0.0253892	0.0148823	0.0908301	-0.00299819	0.00808141	0.711352	-0.0122457	0.0122136	0.318238
cg09548799	-0.00826586	0.00929261	0.375671	0.00367587	0.00504608	0.46788	0.00932046	0.00762623	0.22426
cg09548816	-0.00969575	0.00800379	0.22834	0.00557264	0.00434622	0.202475	0.00536531	0.00656852	0.415796
cg09548821	-0.00900874	0.00921928	0.330633	0.00821227	0.00500626	0.103779	0.00508815	0.00756605	0.502677
cg09548880	0.0077865	0.00951575	0.41497	-0.00468686	0.00516725	0.366373	-0.00685886	0.00780935	0.381702
cg09548893	0.0163745	0.0103175	0.11537	-0.0130965	0.00560264	0.0212188	-0.00763176	0.00846736	0.36939
cg09548897	0.00136614	0.00760734	0.857811	-0.00218667	0.00413094	0.597638	0.00248843	0.00624316	0.690971
cg09548903	-0.00195098	0.00651607	0.765191	-0.00068455	0.00353836	0.846951	-0.00210945	0.00534759	0.693999
cg09548932	-0.0144683	0.0150785	0.339396	0.00326456	0.00818796	0.690886	0.00281047	0.0123746	0.820755
cg09548950	0.00984807	0.0111029	0.377023	-0.00850405	0.00602909	0.161213	-0.00789638	0.00911186	0.388045
cg09548990	0.00818032	0.0159913	0.609993	-0.00414602	0.00868361	0.633987	-0.00471346	0.0131237	0.720166
cg09548995	-0.0121992	0.00769842	0.115919	0.00656468	0.00418041	0.119207	0.00774324	0.00631792	0.222966
cg09549015	0.000943378	0.00357176	0.79218	0.00134399	0.00193954	0.489805	-0.00227574	0.00293126	0.439196
cg09549029	0.0133425	0.00870864	0.128369	-0.00307226	0.00472898	0.517261	-0.010477	0.00714698	0.145518
cg09549055	-0.00535528	0.0116638	0.647041	0.00772469	0.00633366	0.225216	0.00678903	0.00957217	0.479672
cg09549065	-0.00178709	0.00774233	0.817883	-0.00108905	0.00420425	0.796092	0.00171581	0.00635394	0.787637
cg09549067	0.014485	0.0126898	0.256153	0.0036814	0.00689081	0.594249	-0.0125899	0.0104142	0.229286
cg09549073	-0.00321039	0.00561098	0.568379	0.0018972	0.00304688	0.534791	-0.00120402	0.0046048	0.794218
cg09549078	0.0101002	0.00947174	0.2886	-0.00694965	0.00514335	0.179407	-0.00513955	0.00777323	0.509876
cg09549170	-0.00808413	0.00725493	0.267581	0.00538774	0.00393958	0.174227	0.00605641	0.00595395	0.311287
cg09549237	0.00334461	0.00389853	0.392804	-0.0025344	0.00211699	0.233813	-0.00131941	0.00319943	0.680858
cg09549304	0.00675834	0.0072214	0.351387	-0.00285868	0.00392137	0.467551	-0.00909801	0.00592643	0.127616
cg09549329	-0.00446094	0.00900314	0.621245	0.00132913	0.00488889	0.786233	0.00274146	0.00738867	0.711324
cg09549406	0.0395169	0.0200621	0.051383	-0.0236419	0.0108941	0.0321461	-0.0052353	0.0164645	0.751106
cg09549486	-0.00464023	0.00770334	0.54817	-0.00298278	0.00418308	0.477318	0.00566577	0.00632195	0.3721
cg09549505	0.0356605	0.020894	0.0906932	-0.0192086	0.0113459	0.0932852	-0.039791	0.0171472	0.0221552
cg09549514	0.000929261	0.00588686	0.874862	-0.00038264	0.00319669	0.90494	0.00145142	0.00483121	0.764419
cg09549591	0.0116785	0.0114877	0.311572	-0.0109329	0.00623807	0.0824546	-0.00714003	0.0094277	0.450462
cg09549605	0.0102992	0.0115637	0.375059	-0.0140252	0.00627933	0.0275355	-0.00795885	0.00949005	0.403484
cg09549611	-0.00109782	0.0144862	0.939729	0.00404891	0.00786632	0.607785	-0.00102543	0.0118885	0.931422
cg09549649	-0.0128951	0.0202646	0.525881	0.00701263	0.0110041	0.525271	0.00721369	0.0166307	0.665314
cg09549726	-0.00153556	0.00803845	0.848856	0.00231152	0.00436505	0.597489	0.00220029	0.00659697	0.739369
cg09549794	-0.0194311	0.0117543	0.101162	-0.00268601	0.00638286	0.67471	0.0225354	0.00964651	0.021297
cg09549823	0.000361243	0.00413479	0.930539	0.00127995	0.00224528	0.569796	-0.00114763	0.00339333	0.735856
cg09549824	-0.00775572	0.00933567	0.407907	0.00517169	0.00506946	0.309888	0.000152808	0.00766156	0.984124
cg09549827	0.00349419	0.00696742	0.617019	0.00282577	0.00378346	0.456732	-0.0013551	0.005718	0.813107
cg09549897	0.0050466	0.00715261	0.481953	-0.00319319	0.00388402	0.412778	-0.00209581	0.00586998	0.721746
cg09549912	0.00242474	0.00613562	0.693468	-0.00312122	0.00333177	0.350911	0.00341741	0.00503536	0.498764
cg09549924	0.00967621	0.00981063	0.326151	-0.000416123	0.00532738	0.937882	-0.0151601	0.00805135	0.0623528
cg09549987	0.0780783	0.115733	0.501319	0.0245005	0.0628455	0.697399	-0.0925233	0.0949794	0.332124
cg09550021	-0.0101116	0.0107626	0.34953	0.00194799	0.00584434	0.739534	0.00530961	0.00883265	0.548987
cg09550022	0.0137186	0.0184266	0.458161	0.0110318	0.010006	0.272645	-0.0235347	0.0151223	0.122511
cg09550024	-0.000782219	0.00793795	0.921681	0.0064275	0.00431047	0.138788	-0.00667016	0.00651449	0.308131
cg09550041	0.0137632	0.0247634	0.579484	0.00522345	0.0134471	0.698437	-0.0122216	0.0203228	0.548827
cg09550083	0.0520305	0.0271081	0.0575285	-0.0056474	0.0147203	0.70198	-0.0694453	0.022247	0.00229853
cg09550097	-0.00114707	0.0113136	0.919426	-0.00429785	0.00614352	0.48567	-0.00384852	0.0092848	0.679317
cg09550127	-0.00644879	0.0100835	0.5238	-0.000360952	0.00547553	0.94756	0.0076526	0.00827525	0.357116
cg09550136	0.00551205	0.0134709	0.683202	0.00571909	0.007315	0.435994	-0.00229275	0.0110553	0.836089
cg09550179	-0.00141705	0.00886257	0.87326	0.00267489	0.00481256	0.579467	0.00251612	0.00727331	0.73005
cg09550257	-0.000329482	0.00222626	0.882615	-0.00116909	0.00120891	0.335633	-0.00221603	0.00182704	0.227765
cg09550293	0.00408424	0.0193341	0.833086	-0.00289352	0.0104988	0.783369	0.00798235	0.015867	0.615916
cg09550323	-0.0041642	0.00364384	0.2556	0.00251888	0.00197868	0.205698	0.00171576	0.00299042	0.567307
cg09550341	-0.00584466	0.0107899	0.589136	-0.00330561	0.00585915	0.573781	0.00731846	0.00885503	0.410324
cg09550344	0.00353818	0.0123662	0.775327	0.000292464	0.00671513	0.96534	-0.00549093	0.0101487	0.589568
cg09550439	0.00553524	0.0130948	0.673336	0.00251577	0.00711077	0.724168	0.00177053	0.0107466	0.869441
cg09550494	0.00973407	0.0103135	0.34733	-0.00776718	0.00560043	0.16828	-0.0144181	0.00846403	0.091307
cg09550508	0.134745	0.0833274	0.108731	-0.0284427	0.0452485	0.530922	-0.0651984	0.0683849	0.342476
cg09550558	-0.00738733	0.00350624	0.0373988	0.000902998	0.00190396	0.636246	0.00763057	0.00287749	0.00918897
cg09550624	0.004118	0.00620459	0.508269	-0.00560598	0.00336922	0.0989827	-0.000673282	0.00509196	0.895048
cg09550686	-0.00965797	0.0207946	0.643246	0.00889196	0.0112919	0.432704	0.00575122	0.0170656	0.736755
cg09550697	-0.000687233	0.00441394	0.876558	-0.00132823	0.00239686	0.580599	-0.000261033	0.00362242	0.942685
cg09550768	-0.000459701	0.00777496	0.952959	-0.000187117	0.00422196	0.96473	-0.000742622	0.00638072	0.907559
cg09550793	0.0103194	0.00687387	0.136155	-0.00663121	0.00373265	0.0784082	-0.00818843	0.00564122	0.149477
cg09550809	0.010099	0.0190995	0.598041	-0.00790501	0.0103715	0.447578	-0.0195406	0.0156745	0.215176
cg09550810	0.00909072	0.010424	0.385057	0.000462232	0.00566046	0.935066	-0.00487433	0.00855474	0.569988
cg09550831	-0.0128998	0.0134986	0.341349	-0.00385572	0.00733001	0.599934	0.0120907	0.011078	0.277474
cg09550842	-0.00502117	0.0102787	0.626165	0.00358484	0.00558153	0.522035	0.0101123	0.00843546	0.233187
cg09550923	0.0216645	0.0134449	0.10997	-0.0201683	0.00730089	0.00672593	-0.00916652	0.0110339	0.407911
cg09550945	-0.0220897	0.0136744	0.109088	0.00888749	0.00742549	0.233923	0.0138142	0.0112223	0.220961
cg09550980	-0.00314966	0.00812449	0.699006	0.00474769	0.00441177	0.284219	-0.00749465	0.00666758	0.263441
cg09550989	-0.00530405	0.00802128	0.509836	-0.00232719	0.00435572	0.594224	0.0011253	0.00658288	0.864582
cg09551019	0.00400741	0.0139182	0.773945	0.00167501	0.00755787	0.825017	0.00140469	0.0114223	0.90235
cg09551072	0.00281399	0.00755141	0.71013	-0.0010906	0.00410057	0.790766	-0.000551635	0.00619727	0.929234
cg09551086	-0.00548817	0.00795898	0.491925	0.00309983	0.00432189	0.474747	0.00582986	0.00653174	0.374051
cg09551116	-0.00783264	0.00826259	0.345226	0.00258312	0.00448676	0.56598	0.00948746	0.00678091	0.164584
cg09551145	0.00924834	0.0107665	0.392213	0.00804901	0.00584644	0.171389	-0.0171828	0.00883581	0.0543668
cg09551147	-0.000217129	0.00186291	0.907426	0.000332727	0.0010116	0.742848	-0.000432535	0.00152885	0.777773
cg09551155	-0.0152871	0.013178	0.248543	-0.00402002	0.00715595	0.575413	0.0234953	0.0108149	0.0319645
cg09551172	-0.000962124	0.00344115	0.780314	0.00305395	0.00186862	0.105046	0.000912407	0.00282407	0.747246
cg09551204	-0.00279162	0.0206292	0.892603	-0.00811803	0.0112021	0.470181	0.0110851	0.0169299	0.513985
cg09551219	0.00443271	0.0122665	0.718518	0.0054213	0.00666097	0.417465	-0.011992	0.0100668	0.236124
cg09551249	0.00952313	0.0137025	0.488525	0.0147824	0.00744072	0.049443	-0.00581236	0.0112453	0.606284
cg09551262	0.00951331	0.00769539	0.219004	-0.00901223	0.00417876	0.0332081	-0.00582458	0.00631542	0.358402
cg09551343	-0.00120614	0.00465026	0.795834	0.00392071	0.00252519	0.123382	0.0038709	0.00381636	0.312669
cg09551350	0.0168492	0.0156405	0.28371	-0.000833503	0.00849311	0.922001	-0.00119513	0.0128358	0.925986
cg09551361	-0.0176419	0.0120183	0.144978	0.00684038	0.00652617	0.296869	0.0158012	0.00986311	0.112012
cg09551452	-0.0167954	0.0206622	0.418057	0.00507327	0.01122	0.652043	0.0159833	0.016957	0.347962
cg09551472	0.00031243	0.00562387	0.955798	0.0022242	0.00305388	0.467965	-0.00464651	0.00461538	0.316267
cg09551544	-0.0316797	0.0244524	0.197838	-0.00452736	0.0132782	0.733782	0.0198713	0.0200675	0.324239
cg09551613	0.00291637	0.00564335	0.606347	-0.00410102	0.00306446	0.183574	-0.00397989	0.00463137	0.392025
cg09551645	0.00190915	0.0161365	0.906036	0.00384529	0.00876245	0.66164	-0.00429793	0.0132428	0.74614
cg09551776	0.00606717	0.00655166	0.356447	-0.00674822	0.00355769	0.0604771	-0.0040504	0.00537679	0.452871
cg09551793	0.0677278	0.0339156	0.0482998	0.00718095	0.0184169	0.697356	-0.0711574	0.0278337	0.0119362
cg09551864	-0.00293608	0.00461696	0.52614	-1.67239e-05	0.00250711	0.99469	0.00201409	0.00378903	0.596104
cg09551916	0.000275445	0.00615497	0.964386	0.00191928	0.00334228	0.566975	0.00222746	0.00505124	0.660099
cg09551938	-0.0164008	0.0145276	0.261378	0.000974048	0.00788879	0.901958	0.0147499	0.0119225	0.218666
cg09551984	-0.0139132	0.00903311	0.126372	0.00777283	0.00490517	0.115924	0.011668	0.00741326	0.118375
cg09551996	-0.0120522	0.00489339	0.0153296	0.00445554	0.00265721	0.0964263	0.00954506	0.00401589	0.0191899
cg09552052	0.00595508	0.0067428	0.379068	-0.000957654	0.00366148	0.794159	-0.00323657	0.00553366	0.559821
cg09552063	-0.0128406	0.00996914	0.200437	-0.000951154	0.00541345	0.860851	0.0187351	0.00818144	0.0239314
cg09552070	0.0140558	0.0172673	0.417394	-0.010333	0.0093765	0.272862	-0.0103731	0.0141709	0.465724
cg09552119	-0.00773515	0.00944063	0.41436	-0.003765	0.00512646	0.464252	0.00769962	0.0077477	0.322504
cg09552123	0.0119334	0.00903876	0.189491	-0.0081558	0.00490824	0.0994292	-0.00857734	0.0074179	0.250062
cg09552128	-1.54973e-05	0.00226627	0.994556	-0.00113233	0.00123063	0.359523	-0.00129471	0.00185988	0.487818
cg09552147	-0.000345339	0.00962762	0.971451	-0.0037672	0.005228	0.472696	-0.00350728	0.00790116	0.657991
cg09552166	-0.000674948	0.00510252	0.895006	0.000646293	0.00277078	0.815998	0.00237835	0.00418752	0.571218
cg09552181	-0.00671811	0.00931644	0.472376	-0.000197848	0.00505902	0.968875	0.00880993	0.00764578	0.251712
cg09552189	-0.00261226	0.00174094	0.136353	0.000952466	0.000945368	0.315902	0.000963111	0.00142875	0.501666
cg09552213	-0.000481961	0.00203382	0.813119	-0.00156474	0.00110441	0.159363	0.00020806	0.00166911	0.901026
cg09552240	0.0125818	0.00794677	0.116233	-0.000846326	0.00431526	0.844875	-0.00824935	0.00652172	0.208579
cg09552242	0.0344724	0.0226794	0.131384	0.00481509	0.0123154	0.696568	-0.025754	0.0186125	0.169252
cg09552277	0.000916425	0.0114789	0.936513	-0.00257585	0.0062333	0.680235	0.00344928	0.00942048	0.714959
cg09552281	0.0330113	0.0231535	0.156769	-0.0305679	0.0125728	0.0166613	-0.0054504	0.0190015	0.774774
cg09552289	-0.0105141	0.0257471	0.683803	-0.0115757	0.0139812	0.409494	0.0166658	0.02113	0.43197
cg09552297	-0.0129484	0.0148557	0.385318	0.00602758	0.00806694	0.45654	0.018099	0.0121917	0.140527
cg09552324	-0.00653015	0.00703139	0.355071	-0.00155462	0.00381819	0.68468	0.00282727	0.00577049	0.625143
cg09552372	-0.0155925	0.0096423	0.108723	0.00661572	0.00523597	0.209076	0.0078959	0.00791321	0.320561
cg09552399	-0.0101451	0.0112968	0.37112	0.0131966	0.00613438	0.0336441	0.0138581	0.00927099	0.137836
cg09552402	0.00859486	0.00629291	0.174788	-0.00367472	0.00341718	0.284565	-0.00472359	0.00516445	0.362383
cg09552475	-0.00219763	0.00254947	0.390565	0.00139329	0.00138441	0.316427	0.000545501	0.00209229	0.794796
cg09552510	0.00227227	0.0128956	0.860456	-0.00436185	0.00700256	0.534644	0.00573929	0.0105831	0.588703
cg09552517	0.00500071	0.00575048	0.386404	-8.61331e-05	0.00312263	0.978044	-0.00557097	0.00471928	0.24036
cg09552548	0.00953826	0.00802933	0.237421	-0.000274345	0.00436009	0.949943	-0.0123763	0.00658948	0.0630022
cg09552588	-0.00113577	0.0062646	0.856466	-0.00353323	0.00340181	0.301254	-5.73114e-05	0.00514121	0.991126
cg09552631	0.00706221	0.0110639	0.524597	0.00364556	0.00600791	0.545239	-0.00281166	0.00907986	0.757406
cg09552652	-0.00875887	0.0196422	0.656532	-0.000353849	0.0106661	0.973595	0.0141819	0.0161199	0.3809
cg09552714	-0.0066086	0.00891227	0.45996	-0.00376831	0.00483955	0.437858	0.01447	0.00731409	0.050387
cg09552721	-0.0297916	0.016849	0.0798072	0.0128697	0.00914934	0.162358	0.0303546	0.0138275	0.0302483
cg09552761	-0.000658444	0.00331321	0.842838	0.00404138	0.00179914	0.0266835	0.00101585	0.00271907	0.709421
cg09552829	-0.0145483	0.00959866	0.132473	0.008213	0.00521227	0.117966	0.0121688	0.00787739	0.125272
cg09552881	-0.00242922	0.00633772	0.70224	0.000811908	0.00344151	0.813936	-0.00482641	0.00520122	0.355472
cg09552983	0.00234256	0.010656	0.826407	-0.00147611	0.00578644	0.799123	0.0109571	0.00874514	0.212885
cg09553014	0.00926775	0.00866849	0.287351	-0.00560529	0.00470717	0.236296	-0.0109341	0.00711403	0.127171
cg09553058	-0.000417831	0.00359154	0.907597	0.00124655	0.00195028	0.524044	0.000396665	0.00294749	0.893192
cg09553062	-0.00561241	0.00769573	0.467375	0.0017826	0.00417894	0.670528	0.00544426	0.00631571	0.390553
cg09553160	0.000860066	0.00767204	0.910945	-0.00165536	0.00416608	0.691886	0.00110131	0.00629627	0.861468
cg09553187	-0.00478648	0.00330729	0.150671	0.00104364	0.00179593	0.562351	0.00350838	0.00271422	0.19886
cg09553232	0.00770343	0.00752389	0.308147	-0.00182352	0.00408563	0.65624	-0.00527119	0.00617468	0.395139
cg09553242	0.00283654	0.00496435	0.568907	-0.00102244	0.00269574	0.70521	-0.00258562	0.00407412	0.526979
cg09553272	-0.00697091	0.0108241	0.520905	0.00223523	0.00587773	0.704465	0.00505711	0.00888311	0.570317
cg09553346	-0.0137426	0.0109207	0.210912	5.32464e-05	0.00593015	0.992852	0.0114111	0.00896234	0.205621
cg09553358	-0.00505503	0.00291658	0.0858618	0.000328579	0.00158377	0.836029	0.00380666	0.00239357	0.114622
cg09553379	0.0134733	0.0166762	0.420871	-0.0122215	0.00905552	0.179909	-0.000971812	0.0136858	0.94352
cg09553380	-0.000924282	0.00250112	0.71243	0.000103589	0.00135816	0.939342	-0.000652677	0.00205261	0.751108
cg09553402	-0.0273097	0.0216774	0.210398	0.00909776	0.0117713	0.441252	0.0258557	0.0177901	0.148968
cg09553427	-0.0137519	0.00977592	0.162332	0.00129222	0.00530853	0.808131	0.00515286	0.00802287	0.522033
cg09553452	0.00695438	0.0083216	0.405134	-0.00264926	0.00451881	0.558893	-0.00155494	0.00682935	0.820314
cg09553466	0.000838641	0.0118341	0.943633	-0.00113359	0.00642615	0.860301	0.00205703	0.00971195	0.832651
cg09553523	-0.0041435	0.014848	0.780721	-0.00513663	0.00806276	0.525396	0.0151839	0.0121854	0.215383
cg09553554	-0.00253222	0.00714213	0.723608	0.00192778	0.00387833	0.620136	-0.00263104	0.00586138	0.654404
cg09553570	-0.00535658	0.0113862	0.638969	0.00354684	0.00618296	0.567378	0.00606659	0.00934441	0.517548
cg09553573	0.025084	0.0205144	0.224038	-0.0252971	0.0111398	0.0251009	-0.0140567	0.0168357	0.405565
cg09553581	0.0152358	0.0158184	0.337576	-0.013032	0.00858974	0.132095	-0.00846954	0.0129818	0.515494
cg09553606	-0.00784224	0.00674536	0.247503	0.0016272	0.00366287	0.657741	0.00895854	0.00553576	0.108461
cg09553651	0.0113886	0.0165067	0.491685	0.00493229	0.00896347	0.583253	-0.0183944	0.0135466	0.177287
cg09553673	-0.00506649	0.00337723	0.136429	0.000850052	0.00183391	0.643907	0.00286073	0.00277161	0.304263
cg09553683	0.0102743	0.0108194	0.344386	-0.00247716	0.00587514	0.674115	-0.00269933	0.00887919	0.761697
cg09553684	0.00828464	0.00731921	0.260136	-0.00216652	0.00397448	0.586783	-0.00453069	0.0060067	0.452297
cg09553698	0.000341726	0.00882521	0.969183	-0.004449	0.00479227	0.355248	0.00178729	0.00724264	0.805543
cg09553741	0.00445771	0.00742164	0.549317	-0.00300143	0.0040301	0.45801	-0.000875076	0.00609076	0.886022
cg09553817	-0.000421441	0.00219914	0.848378	-0.000399843	0.00119418	0.738394	0.00101221	0.00180478	0.57604
cg09553839	0.0165963	0.0140979	0.241651	-0.0101108	0.00765547	0.189331	-0.0134221	0.0115698	0.248523
cg09553840	0.00970652	0.0179661	0.590103	-0.00533214	0.00975595	0.585793	-0.0242682	0.0147443	0.102632
cg09553915	-0.00339648	0.00839072	0.686418	0.00108507	0.00455634	0.812211	0.00677117	0.00688607	0.32761
cg09553937	0.0124594	0.0116126	0.285655	-0.0036345	0.00630587	0.565544	-0.00380914	0.00953016	0.690157
cg09553981	-0.00604791	0.0168781	0.720785	-0.00903548	0.00916518	0.326371	0.0182551	0.0138515	0.190269
cg09553982	0.0157277	0.0154361	0.310488	-0.000530043	0.0083821	0.949694	-0.0202454	0.012668	0.112877
cg09554007	-0.000124108	0.00301837	0.967277	0.000675663	0.00163904	0.680972	-0.000589715	0.0024771	0.812272
cg09554077	-0.0104762	0.00995728	0.295051	0.00843386	0.00540701	0.12168	0.00309253	0.0081717	0.705831
cg09554093	0.00437585	0.0146875	0.766319	-0.00616331	0.00797564	0.441318	0.0014209	0.0120537	0.906377
cg09554099	-0.0199419	0.0135198	0.143064	-0.00158266	0.00734152	0.829717	0.0164697	0.0110954	0.140569
cg09554103	-0.0211314	0.00828227	0.0121028	0.00872378	0.00449745	0.0549745	0.0116249	0.00679707	0.0900335
cg09554105	-0.00110875	0.00649831	0.864836	-0.00145077	0.00352872	0.681775	0.000533313	0.00533301	0.920525
cg09554140	-0.00368366	0.00758509	0.628185	-0.00698206	0.00411886	0.0928774	0.00559552	0.00622491	0.370673
cg09554202	-0.0029414	0.00423506	0.488811	0.000838138	0.00229973	0.716221	-0.000806606	0.00347562	0.81691
cg09554218	0.0164988	0.0150757	0.276171	-0.00329828	0.0081864	0.687806	-0.0166401	0.0123722	0.181406
cg09554224	0.00573215	0.00641045	0.373173	-0.000523516	0.00348101	0.880731	-0.00879841	0.0052609	0.0972849
cg09554240	0.00249699	0.00670763	0.710415	-0.00202813	0.00364238	0.578786	0.00252395	0.00550479	0.647498
cg09554248	0.000841047	0.0056134	0.881174	0.00315375	0.00304819	0.303112	-0.00302749	0.00460678	0.512437
cg09554259	0.00352892	0.00647612	0.586916	0.00358123	0.00351667	0.310742	-0.00147703	0.0053148	0.781604
cg09554300	0.000537762	0.00443426	0.903695	-0.000809744	0.0024079	0.737295	-0.00168951	0.00363909	0.643375
cg09554310	-0.00632418	0.00700766	0.368781	0.0026305	0.00380531	0.490851	0.00412906	0.00575102	0.474297
cg09554339	0.00949177	0.00930364	0.309862	-0.00319441	0.00505207	0.528505	-0.00973243	0.00763528	0.205113
cg09554352	-0.00575106	0.017003	0.735829	-0.0109444	0.009233	0.238432	0.0184551	0.013954	0.188721
cg09554404	0.00273802	0.0173585	0.874956	-0.00729521	0.00942602	0.440624	0.0192901	0.0142457	0.17848
cg09554406	-0.082478	0.0226684	0.000419285	0.0375167	0.0123094	0.00288712	0.0484386	0.0186034	0.0104939
cg09554443	-1.73008e-05	0.00712384	0.998067	-0.00452803	0.0038684	0.244322	0.00120441	0.00584637	0.837165
cg09554508	-0.00743639	0.0134241	0.580733	-0.0100252	0.00728958	0.171839	0.00527131	0.0110169	0.633261
cg09554509	-0.00555428	0.00712515	0.437341	0.00696707	0.00386911	0.0744918	0.00259348	0.00584744	0.658258
cg09554514	-0.0025341	0.0127849	0.843246	0.00269245	0.00694247	0.698896	-0.00442023	0.0104923	0.674369
cg09554558	-0.00173705	0.00298465	0.561762	0.00163067	0.00162073	0.316559	-0.0006743	0.00244943	0.783611
cg09554596	0.00346271	0.00863413	0.689162	0.000975417	0.00468851	0.835579	-0.0117287	0.00708583	0.100726
cg09554599	0.00508784	0.00798137	0.525147	0.00059843	0.00433405	0.890433	-0.00632929	0.00655012	0.336021
cg09554696	0.0194442	0.0084633	0.0234836	-0.00680783	0.00459575	0.141377	-0.0106068	0.00694563	0.129603
cg09554701	-0.00555137	0.0158396	0.726652	-0.00358788	0.00860121	0.677392	0.00984137	0.0129991	0.450622
cg09554774	-0.0129275	0.0167792	0.442687	-0.000370578	0.00911147	0.967631	0.0101328	0.0137703	0.463393
cg09554789	-0.00244712	0.00388763	0.53035	0.00241046	0.00211106	0.256007	0.000478634	0.00319048	0.881024
cg09554798	0.00143934	0.00766818	0.851456	0.00170121	0.00416398	0.683662	-0.000372107	0.00629309	0.952956
cg09554836	0.00474578	0.01167	0.685044	-0.00396344	0.00633705	0.532978	-0.0179432	0.00957729	0.0636511
cg09554856	0.0286659	0.0123675	0.0223081	-0.00886597	0.00671583	0.189522	-0.0263072	0.0101497	0.0108398
cg09554876	0.00174415	0.00679172	0.797808	-0.00529813	0.00368805	0.153679	0.00789139	0.00557381	0.159659
cg09554894	-0.0259045	0.0204996	0.209025	0.0163546	0.0111317	0.144636	0.0232461	0.0168236	0.169846
cg09554898	-0.0120732	0.0075708	0.113647	0.00765707	0.0041111	0.0651962	0.00856602	0.00621318	0.170789
cg09554928	-0.00338322	0.00668242	0.613669	-0.00136532	0.0036287	0.707451	-0.00229153	0.00548411	0.676872
cg09554940	0.00423808	0.00860395	0.623295	-0.00451028	0.00467212	0.336482	0.00860687	0.00706106	0.225482
cg09554948	0.00870201	0.00784554	0.269778	0.00304034	0.0042603	0.476957	-0.0041899	0.00643865	0.51657
cg09554951	0.00201761	0.00652402	0.75771	0.00195659	0.00354268	0.581869	-0.00154238	0.00535411	0.773832
cg09554952	-0.0114693	0.00883313	0.196851	0.0013861	0.00479657	0.773143	0.00662285	0.00724914	0.362923
cg09554983	0.000355074	0.00228926	0.877024	-0.000302341	0.00124312	0.808294	0.000234099	0.00187874	0.901065
cg09554989	-0.00886819	0.0232125	0.703166	0.0128683	0.0126049	0.30954	0.00693849	0.0190499	0.716388
cg09554993	-0.00494995	0.0117959	0.675573	0.000682483	0.00640544	0.915342	-0.00603148	0.00968064	0.534544
cg09555021	0.0036947	0.00908537	0.685044	0.00259177	0.00493354	0.600407	3.72228e-05	0.00745615	0.996026
cg09555073	0.00486739	0.00416055	0.244573	-0.00344161	0.00225926	0.130545	-0.0018586	0.00341446	0.587314
cg09555097	0.00338561	0.0116686	0.77225	-0.0136582	0.0063363	0.0332985	-0.0046658	0.00957616	0.627064
cg09555103	0.006568	0.0135751	0.62947	0.000485519	0.00737156	0.947606	-0.00222814	0.0111408	0.841851
cg09555105	-0.00197454	0.0106546	0.853317	-0.00429049	0.00578567	0.459927	0.0106766	0.00874397	0.224686
cg09555118	-8.94421e-05	0.00296513	0.97599	0.00450318	0.00161013	0.00609385	-0.00108017	0.00243341	0.657993
cg09555144	0.00207945	0.00963621	0.829547	-0.00370123	0.00523266	0.480856	-0.000625686	0.00790821	0.937082
cg09555153	-0.0254104	0.0170374	0.138707	0.0152095	0.00925167	0.103038	0.0163531	0.0139822	0.244703
cg09555192	-0.00397304	0.0151504	0.793627	0.00602303	0.00822701	0.465662	-0.0141545	0.0124336	0.257424
cg09555217	-0.00589296	0.00364106	0.108425	0.000276261	0.00197717	0.889132	0.00578798	0.00298814	0.0553116
cg09555264	0.00706478	0.00866465	0.41663	-0.00469422	0.00470509	0.320619	0.00208622	0.00711088	0.769781
cg09555323	-0.00635986	0.0249269	0.799091	0.00847228	0.0135359	0.532668	5.18645e-05	0.020457	0.997982
cg09555360	0.00142278	0.00720181	0.843755	-0.00212539	0.00391073	0.587902	3.42482e-05	0.00591036	0.995387
cg09555364	-0.0260372	0.0188004	0.168877	0.0223158	0.010209	0.0309433	0.00903802	0.0154291	0.559224
cg09555367	-0.00296882	0.00382875	0.439766	0.000235387	0.00207909	0.910065	0.00227909	0.00314217	0.469793
cg09555398	0.00422947	0.0120023	0.725221	-0.00618587	0.0065175	0.344641	0.00179647	0.00985001	0.855618
cg09555403	-0.00333118	0.00925278	0.719523	-0.00150099	0.00502445	0.765704	-0.00535039	0.00759354	0.482549
cg09555427	-0.0256628	0.0271173	0.346038	0.00723369	0.0147253	0.624234	0.0282576	0.0222546	0.206855
cg09555447	0.00624378	0.0136059	0.647211	0.00360056	0.00738832	0.626993	-0.00122216	0.0111661	0.913042
cg09555452	-0.00472775	0.00508293	0.354344	0.00250909	0.00276013	0.365314	0.00667146	0.00417144	0.112618
cg09555507	0.00751814	0.00982037	0.445574	0.00109663	0.00533267	0.837449	-0.0121097	0.00805935	0.135817
cg09555538	0.00428241	0.00862174	0.620392	0.0033513	0.00468179	0.475621	-0.00835702	0.00707566	0.240113
cg09555542	0.0226519	0.0159979	0.159622	-0.00214257	0.00868722	0.805651	-0.0105314	0.0131291	0.4242
cg09555544	-0.0242697	0.0144217	0.0952377	0.00491988	0.00783127	0.531152	0.0307479	0.0118355	0.0106623
cg09555553	0.0166903	0.0216175	0.441728	-0.0189114	0.0117388	0.110042	-0.0222557	0.017741	0.212327
cg09555555	-0.00480508	0.00565649	0.397459	-0.0022368	0.00307159	0.468026	0.00206377	0.00464215	0.657502
cg09555569	0.0282399	0.0109187	0.0110049	-0.0136453	0.00592909	0.0232519	-0.00920483	0.00896073	0.30656
cg09555617	0.0148713	0.0187587	0.429622	-0.00297086	0.0101864	0.771104	-0.0198563	0.0153948	0.199824
cg09555629	-0.0129118	0.018106	0.477278	0.00522052	0.00983192	0.596506	-0.00406498	0.0148591	0.78493
cg09555654	0.0067821	0.0114293	0.554135	0.0052655	0.00620635	0.398055	-0.00796412	0.00937976	0.397684
cg09555660	0.0177217	0.00966719	0.0694794	-0.0187808	0.00524949	0.000516907	-0.00748485	0.00793364	0.347528
cg09555666	-0.0168935	0.0117425	0.153088	0.0158476	0.00637644	0.0144477	0.00925499	0.00963682	0.338971
cg09555673	-0.0203563	0.0113611	0.0759229	0.00887301	0.00616932	0.153203	0.019931	0.0093238	0.0347597
cg09555679	0.0174155	0.0142347	0.223774	0.00303597	0.00772976	0.695254	-0.015001	0.0116821	0.201805
cg09555682	-0.00422121	0.00965893	0.662948	0.00262647	0.005245	0.617543	0.00416021	0.00792685	0.600761
cg09555706	-0.016389	0.00895686	0.0699922	0.00588962	0.00486377	0.228522	0.0141511	0.00735069	0.0567938
cg09555729	-0.0130898	0.0110003	0.236629	0.0066778	0.0059734	0.266036	0.013318	0.0090277	0.143005
cg09555736	-0.00439376	0.00401728	0.27647	0.0027537	0.00218147	0.209505	0.00233227	0.00329689	0.480804
cg09555818	-0.000717714	0.00764437	0.925369	-0.00469177	0.00415105	0.260826	-0.000725764	0.00627356	0.908112
cg09555879	0.0178037	0.0104619	0.0916251	-0.00738647	0.00568105	0.196252	-0.0106499	0.00858586	0.217466
cg09555902	-0.00358366	0.00935393	0.702371	0.00171669	0.00507938	0.736029	-0.00284035	0.00767655	0.712091
cg09555914	0.00203757	0.00241235	0.400145	-0.00255022	0.00130995	0.054108	-0.00097676	0.00197976	0.622732
cg09555920	0.00094205	0.0076251	0.9019	-0.00296171	0.00414059	0.475946	-0.00596156	0.00625774	0.342846
cg09555947	-0.00150619	0.00975801	0.877613	-0.0033187	0.0052988	0.532408	0.00901263	0.00800817	0.262857
cg09556041	0.00428271	0.00697232	0.540322	0.00246659	0.00378612	0.516093	-0.002473	0.00572202	0.666449
cg09556042	0.0501474	0.05975	0.403128	0.0263828	0.0324455	0.417893	-0.0443518	0.0490354	0.367715
cg09556043	-0.00344702	0.00330666	0.299491	-0.00165177	0.00179559	0.359634	0.00440444	0.0027137	0.107444
cg09556138	-0.0213506	0.0182396	0.244305	-0.000776516	0.00990449	0.937652	0.0122428	0.0149688	0.415191
cg09556148	0.0157736	0.00922546	0.090124	-0.00219083	0.00500962	0.662732	-0.0103579	0.00757112	0.174073
cg09556170	-0.0112254	0.0071114	0.117319	0.00123952	0.00386164	0.748833	0.00955189	0.00583616	0.104557
cg09556271	-0.0024961	0.00670902	0.71057	0.00156796	0.00364314	0.667755	0.00167789	0.00550594	0.761138
cg09556279	0.00330109	0.00571201	0.564499	0.00179822	0.00310174	0.563272	-0.00268904	0.00468771	0.567385
cg09556286	-0.0037893	0.0110651	0.732662	0.00901993	0.00600859	0.136176	0.0055208	0.00908088	0.544468
cg09556292	-0.0025341	0.00314905	0.422718	0.00153246	0.00171	0.372118	0.00171876	0.00258435	0.507401
cg09556351	-0.00910309	0.0147144	0.537424	0.0143646	0.00799021	0.0749553	-0.00326386	0.0120757	0.787449
cg09556393	-0.0171314	0.0218047	0.433747	0.00826508	0.0118404	0.486624	0.0011612	0.0178946	0.948378
cg09556412	0.00158618	0.0199906	0.936901	-0.00109022	0.0108553	0.920184	0.0144529	0.0164058	0.38026
cg09556447	-0.00450445	0.00425613	0.292217	0.0021981	0.00231117	0.34365	0.00372417	0.00349291	0.288664
cg09556476	0.162377	0.103117	0.1182	0.0185096	0.0559946	0.741606	-0.0938024	0.0846256	0.27009
cg09556489	-0.00939561	0.0076996	0.224971	0.000288373	0.00418104	0.945137	0.00192482	0.00631888	0.761235
cg09556492	0.000305909	0.0118919	0.979524	-0.000893356	0.00645758	0.890223	-0.00764687	0.00975944	0.434996
cg09556515	0.0212052	0.0166632	0.20585	-0.00469873	0.00904844	0.604605	-0.0130975	0.0136751	0.340281
cg09556527	-0.00266996	0.00654989	0.684334	0.00281384	0.00355673	0.430571	0.00222205	0.00537534	0.680134
cg09556632	0.00167184	0.00440687	0.705144	0.00160115	0.00239302	0.504839	-0.00454947	0.00361661	0.211078
cg09556646	0.0174742	0.0146681	0.236098	0.00852372	0.00796507	0.2869	-0.0211469	0.0120377	0.0817486
cg09556666	0.00854699	0.0278192	0.759246	-0.00608646	0.0151064	0.687799	0.0149827	0.0228306	0.513031
cg09556700	0.0220235	0.0198619	0.269922	-0.00198771	0.0107854	0.854121	-0.0266188	0.0163002	0.105321
cg09556715	-0.008671	0.00880929	0.327128	-0.000395707	0.00478363	0.934224	0.00792145	0.00722958	0.275603
cg09556749	0.00091434	0.00313469	0.771078	0.00117423	0.0017022	0.491754	-0.00508955	0.00257257	0.0503847
cg09556817	0.0375064	0.0185969	0.046151	-0.000553906	0.0100985	0.956357	-0.0315069	0.015262	0.0413315
cg09556823	-0.000227491	0.0087694	0.979351	-0.00638869	0.00476197	0.182487	0.000182203	0.00719684	0.979848
cg09556826	0.00199113	0.00904223	0.826121	-0.000445685	0.00491012	0.927841	-0.00117643	0.00742074	0.874328
cg09556840	-0.00568372	0.010623	0.593704	0.00180752	0.00576853	0.754614	0.000321941	0.00871808	0.970609
cg09556848	0.00267901	0.0205321	0.896426	-0.00807685	0.0111494	0.470345	-0.013861	0.0168502	0.412515
cg09556871	0.0558065	0.0235226	0.0194063	-0.0137055	0.0127733	0.285627	-0.0577941	0.0193044	0.00340305
cg09556902	-0.0118222	0.016414	0.472899	0.0162213	0.00891314	0.0714882	-0.000936203	0.0134706	0.944718
cg09556918	0.010778	0.0148292	0.468888	0.00174547	0.00805255	0.828797	-0.00109714	0.0121699	0.928331
cg09556939	0.0104801	0.00644349	0.106713	-0.00211607	0.00349895	0.546576	-0.00532522	0.00528802	0.316128
cg09556940	-0.00899395	0.0114635	0.434391	0.00559413	0.00622493	0.370794	0.00915866	0.00940784	0.332434
cg09556952	0.011836	0.0126849	0.352823	-0.00593212	0.00688815	0.390998	-0.00893754	0.0104102	0.392462
cg09556971	-0.0111571	0.0116622	0.340822	0.000288904	0.00633282	0.963696	0.00839517	0.00957089	0.382314
cg09556994	0.013895	0.00861132	0.109485	0.00102369	0.00467613	0.827119	-0.0128091	0.00706711	0.0726362
cg09556999	0.00828935	0.01453	0.569504	-0.00360212	0.00789011	0.648905	-0.00322883	0.0119245	0.787073
cg09557014	0.00157456	0.0128776	0.902908	-0.00645443	0.00699282	0.358023	0.00236831	0.0105684	0.8231
cg09557023	-0.00759458	0.015257	0.619635	0.00167973	0.00828486	0.839707	-0.00262727	0.012521	0.83419
cg09557034	-0.00120368	0.00490887	0.806755	-0.00360974	0.00266562	0.178453	0.00111675	0.00402859	0.782142
cg09557047	-0.138413	0.077969	0.078626	0.0410064	0.0423388	0.334904	0.0216947	0.0639873	0.735221
cg09557136	0.0315525	0.0165045	0.0585102	-0.00352264	0.00896231	0.695043	-0.0160613	0.0135449	0.238263
cg09557149	0.0121557	0.00763938	0.114435	0.000853215	0.00414834	0.837424	-0.0115001	0.00626946	0.069312
cg09557254	-0.0114957	0.01534	0.455222	0.00240375	0.00832996	0.773456	0.0137564	0.0125892	0.276907
cg09557313	0.00434431	0.00726527	0.551098	-0.000154787	0.00394519	0.968775	-0.0037161	0.00596243	0.534408
cg09557341	-0.00345414	0.00812742	0.671668	-0.00157113	0.00441336	0.722527	0.000551106	0.00666998	0.9343
cg09557342	0.000478317	0.00238368	0.841332	-0.00138165	0.00129439	0.28812	0.000417769	0.00195623	0.831287
cg09557364	0.00244835	0.00755176	0.746395	0.00400007	0.00410077	0.33148	0.000446204	0.00619755	0.942735
cg09557413	0.0300236	0.0147535	0.0442542	-0.00205183	0.00801148	0.798344	-0.0350303	0.0121079	0.00459847
cg09557418	0.00480573	0.00675916	0.478592	-0.00273402	0.00367037	0.457927	-0.00655962	0.00554708	0.239543
cg09557462	0.00808902	0.00738548	0.275795	-0.00163363	0.00401047	0.684549	-0.0102221	0.00606109	0.0945322
cg09557520	0.00999192	0.00744834	0.182522	-0.00317351	0.0040446	0.434358	-0.00330887	0.00611268	0.589386
cg09557568	0.011757	0.00758812	0.124158	0.0011104	0.00412051	0.788064	-0.0112532	0.00622739	0.0734883
cg09557576	0.00188801	0.00954366	0.843544	-0.00425034	0.00518241	0.413906	-0.000309123	0.00783225	0.968589
cg09557596	-0.00460387	0.0119082	0.69979	-0.000830295	0.00646642	0.898066	0.00403687	0.00977281	0.680358
cg09557636	0.00609327	0.00736608	0.409911	-0.00138359	0.00399994	0.730076	-0.007342	0.00604517	0.227149
cg09557643	-0.00948425	0.00862509	0.273902	0.00827018	0.0046836	0.0802087	0.00337014	0.00707841	0.634937
cg09557726	-0.00267268	0.00658913	0.68581	-0.00234602	0.00357804	0.513404	0.00442906	0.00540755	0.414528
cg09557747	0.00438468	0.00970508	0.652308	-0.00180361	0.00527006	0.732825	0.0046162	0.00796473	0.563384
cg09557749	-0.0112094	0.0116129	0.336536	0.0095905	0.00630607	0.13117	0.00293577	0.00953047	0.758634
cg09557766	-0.00334606	0.00340315	0.327655	-0.00158924	0.00184798	0.391667	0.00489056	0.00279289	0.0827206
cg09557836	0.0130507	0.0150767	0.388584	-0.0167023	0.00818698	0.043735	-0.00127206	0.0123731	0.918302
cg09557864	-0.00357054	0.00553246	0.520024	0.00378785	0.00300424	0.210037	-0.00257409	0.00454036	0.571914
cg09557888	-0.00201275	0.0124156	0.871513	-0.0030974	0.00674194	0.646837	0.01081	0.0101892	0.291047
cg09557913	-0.00193613	0.0121061	0.873229	0.00397095	0.00657388	0.547054	0.00905905	0.00993521	0.363861
cg09557950	-0.00650654	0.0186382	0.727683	-0.00410836	0.0101209	0.685584	0.0101968	0.0152959	0.506401
cg09557972	-0.00181411	0.00312942	0.563305	0.00268797	0.00169934	0.116572	0.000565557	0.00256824	0.826114
cg09557991	0.00965677	0.0160625	0.548944	-0.00801041	0.00872228	0.360427	-0.00425031	0.0131821	0.747739
cg09558000	-0.00265255	0.0067032	0.693083	0.00365612	0.00363998	0.317374	0.00456809	0.00550116	0.408119
cg09558034	-0.00499262	0.0155895	0.749383	0.00280158	0.00846544	0.741317	0.0107142	0.012794	0.404158
cg09558036	-0.00559123	0.0115462	0.629172	0.00167293	0.00626983	0.790105	0.000321122	0.00947569	0.973027
cg09558069	0.0059626	0.0102214	0.560857	0.00154401	0.00555046	0.781399	0.00355833	0.0083885	0.672254
cg09558105	0.0118076	0.0103058	0.254395	0.00230233	0.00559627	0.681577	-0.0011151	0.00845774	0.895349
cg09558142	0.000801468	0.0097148	0.934399	-0.00228226	0.00527534	0.666132	-0.00267552	0.00797271	0.737823
cg09558189	-0.000755244	0.00215593	0.726776	-0.000125341	0.00117072	0.914934	-0.000253873	0.00176932	0.886169
cg09558195	-0.00447046	0.00218872	0.0434928	0.00058593	0.00118852	0.623001	0.00289251	0.00179623	0.110192
cg09558224	-0.00303792	0.00173267	0.0823322	-5.82316e-05	0.000940874	0.950762	0.00214183	0.00142196	0.134869
cg09558226	0.0154195	0.0156303	0.326045	-0.00608061	0.00848757	0.475255	-0.0117986	0.0128274	0.359692
cg09558281	0.000135004	0.00617549	0.982598	0.00207282	0.00335342	0.537773	0.00201158	0.00506808	0.692202
cg09558303	0.000418313	0.00768165	0.956671	0.00257949	0.0041713	0.537597	-0.00647532	0.00630415	0.306603
cg09558315	-0.0142561	0.0362839	0.695151	-0.0280863	0.0197029	0.156847	0.0376001	0.0297773	0.209365
cg09558414	-0.00175224	0.00258813	0.499808	0.000651818	0.00140541	0.643712	0.000865878	0.00212401	0.684315
cg09558425	-0.00405866	0.0201297	0.840582	-0.00919523	0.0109308	0.40205	-0.00151882	0.01652	0.926914
cg09558463	0.00233044	0.00838646	0.781625	0.000914135	0.00455402	0.841279	-0.00233055	0.00688257	0.735544
cg09558502	-0.0262318	0.0127658	0.0422627	0.0113387	0.0069321	0.104765	0.00877052	0.0104766	0.404321
cg09558509	-0.00194576	0.0153043	0.899063	-0.00852082	0.00831057	0.307472	0.00985613	0.0125599	0.434299
cg09558547	0.00278212	0.00852828	0.744876	-0.000495607	0.00463103	0.914969	-0.00236996	0.00699896	0.735544
cg09558551	-0.0261239	0.0102144	0.0119024	-0.000398204	0.00554662	0.942898	0.0196057	0.0083827	0.0211507
cg09558572	-0.0143022	0.0181786	0.433112	-0.00441979	0.00987134	0.655222	0.00117333	0.0149187	0.937455
cg09558619	0.00212873	0.0431797	0.96077	-0.0241271	0.0234475	0.305743	0.0124405	0.0354366	0.726212
cg09558638	0.0193535	0.0122933	0.118288	-0.000286079	0.00667553	0.965895	-0.0198232	0.0100888	0.0519511
cg09558738	0.0829435	0.0296649	0.00610743	-0.036276	0.0161087	0.0263108	-0.0672937	0.0243453	0.0066934
cg09558765	0.00781754	0.0135655	0.565603	-0.0127327	0.00736636	0.0867068	0.00511538	0.0111329	0.646794
cg09558961	1.3245e-05	0.00354401	0.997025	0.00122625	0.00192447	0.525325	-0.000286607	0.00290848	0.921681
cg09558966	0.00255809	0.00790601	0.746883	0.00461539	0.00429313	0.284698	-0.00657377	0.00648828	0.313199
cg09558975	-0.000934333	0.0144772	0.948659	0.00663031	0.0078614	0.400834	-0.00850382	0.0118811	0.475665
cg09558982	0.00598499	0.0827479	0.942472	0.00766571	0.0449339	0.864852	0.00435132	0.0679093	0.949026
cg09558987	-0.00481437	0.00885829	0.587894	0.00161622	0.00481024	0.737515	0.00224517	0.00726979	0.758031
cg09559008	-0.000287519	0.00715226	0.968007	-0.00416508	0.00388382	0.28588	0.00414702	0.00586969	0.481362
cg09559021	-0.00123773	0.00403319	0.759511	0.000564258	0.0021901	0.797166	0.000437425	0.00330994	0.895103
cg09559097	-0.0021372	0.026159	0.935033	0.00554609	0.0142049	0.696969	0.00319986	0.021468	0.881785
cg09559117	0.00862756	0.0127584	0.500318	-0.0032413	0.00692811	0.640818	-0.00678917	0.0104706	0.518074
cg09559119	-0.0297379	0.0244602	0.226676	0.00996831	0.0132824	0.454562	0.0215891	0.0200739	0.284512
cg09559138	0.0071888	0.0106269	0.500163	0.00208934	0.00577065	0.718	0.00316726	0.00872128	0.717179
cg09559140	-0.0138258	0.0119972	0.251647	-0.00104639	0.00651475	0.872689	0.0114265	0.00984584	0.24834
cg09559189	-0.000950895	0.00711509	0.893928	0.00185498	0.00386364	0.632102	-0.000833876	0.00583919	0.886704
cg09559196	0.0441443	0.0185126	0.0188113	-0.0281182	0.0100527	0.00608873	-0.0250136	0.0151929	0.102534
cg09559225	-0.0127112	0.0122735	0.302631	0.00435305	0.00666478	0.515027	0.0034583	0.0100726	0.732
cg09559242	0.00753312	0.00790287	0.342572	-0.00179027	0.00429142	0.677364	-0.00327064	0.0064857	0.61507
cg09559248	-0.00841333	0.00740338	0.258252	0.00447376	0.00402019	0.268211	0.00680023	0.00607578	0.265477
cg09559249	0.00799486	0.00995812	0.423794	-0.0114578	0.00540747	0.0363509	0.000321595	0.0081724	0.968682
cg09559264	-0.00145408	0.00773687	0.851268	0.00413199	0.00420128	0.327516	0.0029561	0.00634946	0.642446
cg09559278	0.00360074	0.0139486	0.796779	-0.00372029	0.0075744	0.624288	-0.00800825	0.0114473	0.48567
cg09559295	-0.0111873	0.00700067	0.112905	0.00415846	0.00380151	0.276389	0.0111692	0.00574528	0.0544411
cg09559324	0.00689423	0.00401697	0.0889264	-0.000651463	0.0021813	0.765764	-0.0039758	0.00329663	0.230398
cg09559333	0.00453604	0.00956737	0.636357	-0.00298174	0.00519528	0.567185	0.00280338	0.00785172	0.721746
cg09559348	-0.000124775	0.00793516	0.987483	0.00271299	0.00430896	0.530251	0.00242545	0.0065122	0.710277
cg09559352	-0.00100028	0.0203198	0.960828	-0.00132996	0.0110341	0.904282	-0.0055651	0.016676	0.739227
cg09559367	-0.0247257	0.022858	0.281747	-0.00990082	0.0124123	0.426787	0.0324084	0.018759	0.0868629
cg09559373	-0.00283067	0.00339688	0.406472	0.00155768	0.00184458	0.400241	0.0041023	0.00278774	0.143997
cg09559499	0.0093358	0.00976877	0.34133	-0.00971944	0.00530465	0.0696193	-0.00502219	0.008017	0.532323
cg09559545	0.0040804	0.00377713	0.282376	-0.00147377	0.00205106	0.473949	-0.00262201	0.0030998	0.399465
cg09559551	2.19707e-05	0.0113796	0.998463	0.00473404	0.00617939	0.445257	0.00451649	0.00933901	0.62962
cg09559560	-0.00979872	0.0114611	0.394435	0.00422401	0.00622362	0.49875	-0.00200881	0.00940586	0.831278
cg09559639	0.000378516	0.0069117	0.956425	0.00429746	0.0037532	0.254689	-0.00212745	0.00567227	0.708338
cg09559672	0.000218802	0.0075747	0.977008	-0.00252431	0.00411322	0.540677	0.0033097	0.00621638	0.595512
cg09559735	-0.0173513	0.00930803	0.0649707	0.00026554	0.00505446	0.958197	0.0101046	0.00763888	0.188651
cg09559776	0.00437133	0.00675963	0.519185	0.000622552	0.00367062	0.865633	-0.00517634	0.00554747	0.352813
cg09559780	-0.00401555	0.0123571	0.74583	0.00507643	0.00671018	0.45095	0.00736784	0.0101412	0.46906
cg09559798	0.022269	0.0176968	0.210924	-0.00825153	0.00960971	0.392392	-0.0231375	0.0145233	0.114
cg09559823	0.0034332	0.00284259	0.229724	-0.000357399	0.00154358	0.817327	-0.00352122	0.00233284	0.134061
cg09559882	-0.0227771	0.0100383	0.0252177	0.00598608	0.00545101	0.274533	0.0159497	0.00823821	0.0554257
cg09559904	0.00111653	0.00260943	0.669574	-0.00192132	0.00141698	0.177899	-0.000213112	0.0021415	0.92091
cg09559950	-0.00165952	0.0049104	0.736037	0.00126017	0.00266645	0.637432	0.000186348	0.00402985	0.963201
cg09559971	-0.00149129	0.00397831	0.70849	0.00420242	0.00216031	0.0542923	-0.000241587	0.00326491	0.941149
cg09559995	0.000152475	0.00430005	0.971778	-0.00201009	0.00233502	0.391195	-0.000549452	0.00352895	0.876556
cg09560043	-0.0029727	0.00444757	0.505287	0.000829276	0.00241512	0.731977	0.000527186	0.00365002	0.885422
cg09560061	-0.006066	0.0106325	0.569492	0.00743627	0.00577368	0.200463	0.00404828	0.00872585	0.643607
cg09560062	-0.0180926	0.015083	0.232897	-0.00425796	0.00819038	0.604197	0.00851279	0.0123783	0.493076
cg09560082	-0.16041	0.044529	0.000474883	0.0648877	0.0241802	0.00841079	0.119206	0.0365439	0.00147367
cg09560096	0.00329336	0.0111137	0.767534	0.00280353	0.00603495	0.643173	0.000259025	0.00912073	0.977395
cg09560161	-0.0078401	0.012983	0.54717	0.00163204	0.00705004	0.817362	0.00131499	0.0106548	0.902002
cg09560221	-0.00784394	0.00632699	0.217703	-0.000606799	0.00343569	0.860134	0.00917407	0.00519241	0.0800317
cg09560294	0.00210952	0.00326283	0.519282	-0.0016848	0.00177179	0.343737	8.32253e-05	0.00267773	0.975262
cg09560297	-0.00702302	0.00993266	0.481022	-0.00539695	0.00539364	0.31921	0.00748276	0.0081515	0.360647
cg09560365	-0.0022922	0.00317988	0.472534	0.00337897	0.00172674	0.0528994	0.00208121	0.00260965	0.426876
cg09560376	-0.0147712	0.0100385	0.144021	0.0040658	0.00545109	0.457338	0.0102146	0.00823833	0.217654
cg09560399	0.00322341	0.00351661	0.361345	-0.00164091	0.00190959	0.392046	-0.00122894	0.002886	0.671065
cg09560438	0.00136274	0.00757166	0.8575	0.00157952	0.00411157	0.701597	-7.26845e-05	0.00621388	0.990688
cg09560452	0.00109114	0.00789876	0.890382	-0.00740284	0.00428919	0.087168	-0.00344613	0.00648233	0.596061
cg09560465	0.0275453	0.00974334	0.00558166	-0.00329852	0.00529084	0.534285	-0.0156344	0.00799613	0.0530903
cg09560488	0.0546502	0.0189574	0.00474167	-0.0308337	0.0102942	0.00338851	-0.02769	0.0155579	0.0778691
cg09560499	0.00296664	0.010409	0.776175	-0.00165338	0.0056523	0.770444	0.00175804	0.00854241	0.837327
cg09560533	-0.000664559	0.016908	0.968719	0.00771368	0.00918141	0.402651	-0.00240743	0.013876	0.862581
cg09560549	-0.0406121	0.0217603	0.0646569	0.00644852	0.0118163	0.586355	0.0231992	0.0178581	0.196631
cg09560573	-0.0025304	0.00549725	0.646208	-0.00322739	0.00298512	0.281991	0.00286621	0.00451147	0.526541
cg09560586	-0.0053094	0.0102657	0.606055	-0.000685601	0.00557447	0.90234	-0.0023595	0.00842479	0.779953
cg09560590	0.00572067	0.0068529	0.405651	-0.00614895	0.00372127	0.101309	0.00220013	0.00562402	0.696404
cg09560636	0.00349363	0.00985887	0.723744	0.00239132	0.00535357	0.655986	-0.000745316	0.00809094	0.926772
cg09560650	0.00162329	0.0117837	0.890684	0.00101489	0.00639878	0.87427	0.000491675	0.00967059	0.959543
cg09560658	0.0149163	0.0190167	0.434505	-0.00951716	0.0103265	0.358739	-0.00299313	0.0156066	0.848263
cg09560763	0.012347	0.0166633	0.460291	-0.00666824	0.00904852	0.462726	-0.0070624	0.0136752	0.606584
cg09560811	0.0155119	0.00813904	0.0592777	-0.00487243	0.00441967	0.272676	-0.0129901	0.00667952	0.0543558
cg09560911	0.00166611	0.00227674	0.46585	-0.00287246	0.00123632	0.021996	-0.000122251	0.00186847	0.947952
cg09560912	0.000164051	0.00239337	0.945477	-0.00081177	0.00129965	0.533524	-6.23175e-05	0.00196419	0.974747
cg09560953	0.0175886	0.0215331	0.415798	-0.0184603	0.0116929	0.117263	-0.023032	0.0176717	0.195184
cg09560979	0.00444921	0.00463288	0.338983	-0.00157552	0.00251575	0.532439	-0.00264308	0.0038021	0.488419
cg09561025	0.0101641	0.0127352	0.426526	0.00426179	0.0069155	0.538992	-0.0068165	0.0104515	0.515631
cg09561055	0.00475491	0.00675061	0.482693	0.00137505	0.00366572	0.708301	-0.00708475	0.00554007	0.203652
cg09561072	-0.00419699	0.00980859	0.669568	0.00299639	0.00532627	0.574874	0.00297943	0.00804968	0.711997
cg09561125	0.00307328	0.0102865	0.765681	0.00263454	0.00558581	0.638112	0.0010774	0.00844192	0.898679
cg09561138	-0.0140621	0.0128247	0.275262	0.00121345	0.00696409	0.861994	0.0160739	0.0105249	0.129577
cg09561157	0.0054154	0.00834838	0.517899	-0.00017755	0.00453334	0.96883	-0.00511919	0.00685132	0.456547
cg09561174	-0.000340682	0.00775175	0.965025	-0.00687909	0.00420936	0.105068	-0.0046185	0.00636168	0.469388
cg09561200	0.00210186	0.0122054	0.863591	0.00692319	0.00662779	0.298511	-0.00459219	0.0100167	0.647531
cg09561280	-0.00215972	0.0054714	0.693807	-0.00225429	0.00297108	0.44963	-0.000576514	0.00449025	0.898073
cg09561303	-0.00282288	0.0118915	0.812799	0.0083136	0.00645732	0.200633	-0.00595087	0.00975906	0.543266
cg09561351	0.00384222	0.00245975	0.121152	0.000363798	0.00133569	0.785851	-0.0035291	0.00201866	0.0832125
cg09561353	0.0151374	0.0205882	0.463753	0.00875587	0.0111798	0.435201	-0.016461	0.0168962	0.332073
cg09561365	-0.0157613	0.0151038	0.298993	-0.00468585	0.00820171	0.568944	0.0177765	0.0123954	0.154373
cg09561367	-0.0121565	0.0122476	0.323104	0.0129458	0.00665073	0.0541412	0.0102965	0.0100514	0.3079
cg09561417	0.00134014	0.0113992	0.906627	0.00233396	0.00619	0.706861	0.00102975	0.00935504	0.912551
cg09561419	-0.00398037	0.00784761	0.613025	-0.00393204	0.00426142	0.358179	0.00709891	0.00644035	0.272757
cg09561430	-0.00214982	0.0156035	0.890668	0.00505789	0.00847304	0.551775	0.000525831	0.0128054	0.96732
cg09561458	-0.00354498	0.002687	0.189805	0.00223291	0.0014591	0.128804	0.00148867	0.00220516	0.501037
cg09561521	0.00291418	0.00673977	0.666308	0.000546657	0.00365984	0.881538	-0.00115371	0.00553117	0.83516
cg09561598	-0.0210015	0.0141372	0.140257	0.00182955	0.00767677	0.812074	0.0190546	0.011602	0.103373
cg09561662	0.0402298	0.0231649	0.0852441	-0.0121476	0.012579	0.336311	-0.0254514	0.0190109	0.183401
cg09561663	-0.0233663	0.0151519	0.125913	0.00240961	0.00822779	0.77018	0.0201098	0.0124348	0.108695
cg09561692	0.0026577	0.00819672	0.746373	0.00302631	0.00445099	0.497985	-0.00102166	0.00672685	0.879562
cg09561739	-0.00277661	0.00373499	0.458822	0.002739	0.00202818	0.179637	0.00241639	0.00306522	0.432202
cg09561814	-0.00114464	0.00824452	0.889833	-0.00244332	0.00447695	0.586338	0.0016935	0.00676609	0.802828
cg09561819	-0.0201535	0.00860474	0.0209726	0.00640732	0.00467255	0.173083	0.0146544	0.0070617	0.0403012
cg09561822	-0.00367103	0.014211	0.79664	0.00259632	0.00771684	0.737173	0.00980988	0.0116626	0.402094
cg09561830	0.00319908	0.00927338	0.730772	-0.00207978	0.00503564	0.680402	0.00451172	0.00761045	0.55451
cg09561832	-0.0072017	0.00662876	0.279663	0.00293399	0.00359956	0.416778	0.00602527	0.00544007	0.270462
cg09561849	0.0196414	0.0188955	0.300864	0.00518257	0.0102607	0.614505	-0.0225599	0.0155071	0.14857
cg09561909	0.000307913	0.0086079	0.97153	0.00650412	0.00467427	0.16689	0.000697411	0.0070643	0.921538
cg09561954	-0.000158298	0.00851844	0.985207	-0.00128419	0.00462569	0.781824	0.00123487	0.00699089	0.860116
cg09561964	-0.0017531	0.0157479	0.911563	0.00599824	0.00855142	0.484515	0.0110167	0.0129239	0.395827
cg09561966	-0.00652611	0.0177958	0.714531	0.00987062	0.00966347	0.309289	-0.00308036	0.0146046	0.833342
cg09562018	0.0236536	0.0913601	0.796192	0.0424729	0.0496105	0.393789	-0.080424	0.0749771	0.285777
cg09562045	-0.000473075	0.00290833	0.871083	3.71361e-05	0.00157928	0.981282	-0.00141292	0.0023868	0.555083
cg09562285	0.0112479	0.00885099	0.206478	-0.00557517	0.00480627	0.248569	-0.00300576	0.0072638	0.679826
cg09562322	-0.00636767	0.00312137	0.0437433	0.00119025	0.00169497	0.48402	0.00204774	0.00256163	0.425787
cg09562426	0.0152397	0.0160827	0.345417	-0.00467147	0.00873323	0.593793	-0.00143864	0.0131987	0.913402
cg09562461	0.0231072	0.0371564	0.535301	-0.0203375	0.0201767	0.315682	-0.0199453	0.0304934	0.514422
cg09562503	0.00735231	0.0072108	0.310144	0.00542794	0.00391561	0.16848	-0.00780078	0.00591773	0.190174
cg09562537	-3.71475e-05	0.0121277	0.997562	-3.16252e-06	0.00658562	0.999618	-0.00366004	0.00995295	0.713778
cg09562539	0.00790327	0.0110375	0.475484	-0.00352836	0.00599358	0.557276	-0.00584806	0.0090582	0.519877
cg09562563	-0.000606766	0.0100882	0.952148	-0.00295512	0.00547811	0.590673	-0.00235447	0.00827916	0.77665
cg09562639	-0.0232891	0.019551	0.23614	0.00296869	0.0106166	0.780289	0.0393448	0.016045	0.015773
cg09562655	0.00182397	0.00528307	0.730568	-0.000221551	0.00286882	0.938583	-0.00402123	0.00433569	0.355712
cg09562668	0.00494738	0.00546942	0.367679	-0.00310983	0.00297001	0.297359	-0.00549164	0.00448862	0.223771
cg09562675	-0.0164178	0.0173031	0.344784	-0.00260753	0.00939595	0.781905	0.0193438	0.0142003	0.175912
cg09562683	-0.0223896	0.025812	0.387605	0.00644944	0.0140165	0.646329	0.0214488	0.0211833	0.313505
cg09562740	0.0128369	0.0137429	0.35231	0.000510623	0.00746269	0.945573	-0.0222748	0.0112785	0.0507752
cg09562756	0.00640001	0.0162956	0.695269	-0.0228181	0.00884887	0.0112396	0.00859894	0.0133734	0.521571
cg09562790	-0.00679048	0.00641702	0.292284	0.00330347	0.00348458	0.345195	0.00400896	0.0052663	0.448138
cg09562797	0.00365948	0.00849345	0.667414	-0.00810372	0.00461212	0.0816921	-0.00211497	0.00697038	0.762141
cg09562938	-0.0105527	0.00602865	0.0828322	0.000803042	0.00327368	0.806679	0.0105202	0.00494757	0.035712
cg09562980	-0.0187598	0.0149084	0.210934	0.00425055	0.00809558	0.600608	0.018538	0.012235	0.132599
cg09563025	-0.00688568	0.0139733	0.623155	0.00141512	0.00758781	0.852397	-0.000128587	0.0114676	0.991074
cg09563060	-0.00404114	0.0073915	0.585673	0.0028055	0.00401374	0.486044	-0.00158964	0.00606603	0.793768
cg09563075	-0.00182174	0.00809491	0.82236	-0.000534987	0.00439571	0.903353	-0.00252451	0.00664331	0.704673
cg09563102	0.0154888	0.0164823	0.349417	-0.00848355	0.00895022	0.345279	-0.00524777	0.0135266	0.698796
cg09563119	0.00161778	0.0108836	0.882107	0.0120753	0.00591004	0.0434236	4.44609e-06	0.00893193	0.999604
cg09563120	-0.00252972	0.00363811	0.488309	-0.000871479	0.00197557	0.659987	0.00195059	0.00298571	0.514921
cg09563151	-0.0181836	0.0123508	0.143808	0.0107737	0.00670676	0.111055	0.00979896	0.010136	0.335793
cg09563202	0.0188142	0.0171288	0.27443	-0.00272709	0.0093013	0.769926	-0.0120059	0.0140572	0.394921
cg09563216	0.00203038	0.00568125	0.72149	-7.7562e-05	0.00308504	0.979988	-0.00345947	0.00466247	0.45968
cg09563231	0.00562139	0.00373896	0.135585	-0.000670328	0.00203033	0.74191	-0.00277179	0.00306847	0.368335
cg09563244	-6.29384e-05	0.00257098	0.980514	-0.000726825	0.0013961	0.603683	-0.000280573	0.00210994	0.894455
cg09563293	-0.0128575	0.0119543	0.28448	0.00675847	0.00649141	0.300093	0.0099312	0.00981058	0.313618
cg09563311	0.00735684	0.0124704	0.556438	-0.00620383	0.00677169	0.361597	-0.00550031	0.0102342	0.592046
cg09563325	0.00278866	0.0164981	0.866084	-0.00228816	0.00895883	0.798885	-0.000992537	0.0135396	0.941696
cg09563400	0.00288368	0.00278727	0.303131	-0.00137905	0.00151355	0.364215	-0.00343588	0.00228745	0.135947
cg09563405	-0.020628	0.0310165	0.507399	-0.00609356	0.0168426	0.7182	0.0147038	0.0254545	0.56468
cg09563451	-0.0265028	0.014726	0.074645	0.00833307	0.00799654	0.299657	0.0248569	0.0120853	0.0420725
cg09563600	-0.0236817	0.0280061	0.399617	0.0183514	0.0152079	0.230135	-0.00126549	0.022984	0.956191
cg09563607	0.00705749	0.00766883	0.359439	-0.00334956	0.00416434	0.422933	-0.00500608	0.00629363	0.428083
cg09563619	0.00769748	0.0110385	0.487066	-0.00370268	0.00599412	0.538038	-0.00658871	0.00905901	0.468582
cg09563657	-0.0471172	0.0215812	0.0311422	0.0100762	0.0117191	0.391764	0.0443619	0.0177112	0.0137204
cg09563731	0.00362369	0.0114465	0.752166	0.00574245	0.00621572	0.357581	-0.00309452	0.00939391	0.742467
cg09563766	-0.0151094	0.0125334	0.230585	0.0069909	0.00680591	0.306589	0.00915334	0.0102859	0.375465
cg09563777	-0.00588791	0.00663777	0.376997	0.00132215	0.00360445	0.714464	0.00240034	0.00544746	0.660342
cg09563786	0.016132	0.0147589	0.276767	-0.0146423	0.0080144	0.0704118	-0.00841821	0.0121123	0.488512
cg09563787	-0.00912967	0.0129849	0.483481	0.00776934	0.00705109	0.272926	0.00940518	0.0106564	0.379387
cg09563805	0.026139	0.0193698	0.179955	-0.00650954	0.0105182	0.537273	-0.0148413	0.0158963	0.352539
cg09563817	-0.0081959	0.0113097	0.470187	-0.00101006	0.0061414	0.869665	0.00378843	0.0092816	0.683945
cg09563846	0.0183645	0.0148538	0.218962	0.00346486	0.00806592	0.66835	-0.0152322	0.0121902	0.214116
cg09563851	-0.0149423	0.00812198	0.0685041	0.000339643	0.0044104	0.938756	0.0101789	0.00666552	0.129607
cg09563859	-0.0110164	0.0094603	0.246745	0.00327001	0.00513714	0.525744	0.009367	0.00776384	0.230217
cg09563893	-0.0159849	0.0072657	0.0298943	0.00134063	0.00394543	0.73466	0.0141561	0.00596279	0.019326
cg09563922	0.00353249	0.0111258	0.751464	0.000919198	0.00604156	0.879351	-0.000194119	0.00913071	0.983077
cg09563940	0.0193469	0.0142032	0.175935	0.00492514	0.00771265	0.524424	-0.0194456	0.0116563	0.0981095
cg09564101	-0.00677399	0.00447935	0.133332	0.000199559	0.00243238	0.934762	0.00216464	0.00367609	0.557175
cg09564118	0.00524392	0.00949556	0.581897	-0.00544658	0.00515629	0.293146	-0.00246346	0.00779278	0.75251
cg09564132	-0.00686077	0.0109992	0.534083	0.00975257	0.00597281	0.105364	-0.00170205	0.0090268	0.850789
cg09564133	-0.00535114	0.00506575	0.293129	0.00224085	0.00275081	0.417052	0.00370128	0.00415734	0.375248
cg09564253	-0.00690031	0.00652084	0.292286	-0.00234361	0.00354096	0.509447	0.00216517	0.0053515	0.686564
cg09564290	0.00182744	0.00777744	0.814672	0.00430758	0.00422331	0.309989	-0.00948098	0.00638276	0.140297
cg09564309	-0.0100321	0.0192138	0.602629	0.00257338	0.0104335	0.805642	0.00475976	0.0157683	0.763332
cg09564315	0.00773157	0.0151723	0.611363	-0.00688267	0.00823887	0.405309	-0.0103635	0.0124515	0.40704
cg09564361	-0.00528224	0.010326	0.609994	-0.00339101	0.00560725	0.546588	0.00596198	0.00847433	0.483209
cg09564391	-0.00669378	0.0111025	0.54781	-0.0109657	0.00602887	0.0716514	0.00344365	0.00911153	0.7062
cg09564399	0.00295004	0.0107311	0.783905	-0.00410198	0.00582723	0.482962	-0.00743146	0.00880679	0.400594
cg09564414	-0.00254481	0.00872625	0.771121	0.000226706	0.00473854	0.961928	0.00343706	0.00716143	0.632223
cg09564448	-0.00390231	0.0175866	0.82481	0.00481204	0.00954988	0.61535	0.0147548	0.0144329	0.308879
cg09564484	0.0079681	0.00752833	0.292185	-0.00848589	0.00408804	0.040245	0.000143018	0.00617832	0.981574
cg09564493	-0.00275914	0.00275495	0.318774	-0.00101499	0.001496	0.498897	0.00229144	0.00226092	0.313046
cg09564509	-0.0116349	0.0203876	0.569375	0.00997484	0.0110709	0.369558	0.00759535	0.0167316	0.650757
cg09564533	0.013279	0.0114422	0.248343	-0.00860801	0.00621333	0.16873	-0.0111383	0.00939031	0.238119
cg09564587	0.0095693	0.00897485	0.288652	-0.00318425	0.00487353	0.514878	-0.00642272	0.00736545	0.385104
cg09564628	0.00212596	0.00752767	0.778153	-0.00177789	0.00408768	0.66446	0.00170662	0.00617778	0.782873
cg09564679	0.0322699	0.0276544	0.245775	-0.0203449	0.0150169	0.178258	-0.0111528	0.0226954	0.624112
cg09564741	-0.00651117	0.0122579	0.596363	-0.00315259	0.00665627	0.636705	0.00388559	0.0100597	0.700056
cg09564749	-0.0079578	0.0148641	0.593474	0.00530526	0.00807151	0.512372	0.013514	0.0121986	0.27035
cg09564913	-0.00153209	0.0022863	0.504185	0.000158469	0.00124151	0.898665	0.00207334	0.00187631	0.271565
cg09564946	0.0228024	0.0184307	0.218649	-0.016403	0.0100083	0.104083	-0.0112923	0.0151257	0.45692
cg09564970	0.000426539	0.00711365	0.952296	-0.00240078	0.00386286	0.535555	0.00472251	0.005838	0.420305
cg09564990	0.0108706	0.0195234	0.578797	-0.0137719	0.0106016	0.196647	0.00686448	0.0160224	0.669177
cg09565002	-0.00495853	0.00722552	0.493998	-0.00573755	0.00392361	0.146506	0.0119423	0.00592981	0.0464573
cg09565014	-0.0201945	0.0113149	0.0770553	0.0191803	0.00614424	0.00229777	0.0172763	0.00928589	0.0654876
cg09565079	0.00745277	0.0173847	0.668982	-0.0103445	0.00944025	0.275566	-0.00998404	0.0142672	0.485536
cg09565111	0.0127864	0.0139221	0.360407	-0.00382296	0.00755998	0.614091	-0.006935	0.0114255	0.545119
cg09565159	0.00110222	0.00696492	0.874547	-0.000150524	0.0037821	0.968325	0.000750683	0.00571595	0.895753
cg09565206	0.0781321	0.0296768	0.00968719	-0.0250047	0.0161151	0.123623	-0.0669364	0.024355	0.00700181
cg09565226	-0.009141	0.0155436	0.55768	0.00735371	0.00844052	0.385521	-0.0100318	0.0127563	0.433313
cg09565237	-0.00560562	0.0104935	0.594281	0.00157525	0.00569819	0.782723	-0.00363095	0.00861176	0.67412
cg09565290	0.0207039	0.0113942	0.0719298	-0.00767845	0.00618727	0.217243	-0.0123691	0.00935092	0.188655
cg09565310	-0.00261181	0.0124409	0.834105	0.00223201	0.00675568	0.741733	-0.00612873	0.01021	0.549562
cg09565319	-0.0136111	0.0277383	0.624619	0.0283994	0.0150625	0.0620082	-0.000410646	0.0227642	0.98564
cg09565326	0.0016577	0.0102118	0.871343	-0.00815829	0.00554525	0.144086	0.00501374	0.00838062	0.550901
cg09565397	-0.0255094	0.0387064	0.511241	-0.0129237	0.0210184	0.539907	0.0142906	0.0317654	0.653683
cg09565402	0.014278	0.0188208	0.449696	-0.0209566	0.0102201	0.0426898	-0.0156436	0.0154458	0.313374
cg09565404	-0.0042655	0.0129793	0.743053	-0.00741984	0.00704803	0.294761	0.00617904	0.0106518	0.563038
cg09565408	-0.0294832	0.011562	0.0121481	0.00683612	0.0062784	0.278608	0.01561	0.00948865	0.1028
cg09565418	-0.0327601	0.0187158	0.0828388	0.0125713	0.0101631	0.218737	0.0271065	0.0153597	0.0803756
cg09565444	0.0271334	0.0100259	0.00788793	-0.0126606	0.00544427	0.02188	-0.0251612	0.00822802	0.00279824
cg09565526	-0.0162613	0.0171825	0.346023	0.0079013	0.00933044	0.398928	0.0190603	0.0141012	0.179251
cg09565597	-0.0227	0.0245119	0.35643	0.0307644	0.0133105	0.0226797	0.00645621	0.0201163	0.748862
cg09565639	0.00162703	0.00365373	0.656974	-0.0018284	0.00198405	0.358782	1.0866e-05	0.00299853	0.997115
cg09565657	0.000864757	0.00753622	0.908855	0.000466044	0.00409233	0.909539	-0.000347256	0.0061848	0.955327
cg09565670	-0.0163682	0.0121582	0.180985	0.00879758	0.00660217	0.18544	0.015198	0.00997797	0.130589
cg09565680	-0.00219312	0.00814788	0.788307	-0.00519097	0.00442447	0.243234	0.00221256	0.00668678	0.741361
cg09565688	-6.28909e-05	0.00874605	0.994276	0.00366704	0.00474929	0.441696	0.00505856	0.00717768	0.482447
cg09565706	0.0127066	0.0204654	0.535961	-0.00796586	0.0111131	0.475018	2.72725e-05	0.0167954	0.998707
cg09565745	-0.014543	0.0100818	0.152004	0.00536594	0.00547464	0.329165	0.00943918	0.00827391	0.256416
cg09565754	-0.0050929	0.0158504	0.748584	0.0111812	0.00860708	0.196635	-0.00648745	0.013008	0.618968
cg09565806	0.000208864	0.0169908	0.990214	-1.42327e-05	0.00922634	0.998772	-0.00824231	0.0139439	0.555663
cg09565883	-0.000954401	0.0112183	0.932356	-0.00224667	0.00609177	0.712983	0.00515278	0.0092066	0.576833
cg09565888	-0.0127889	0.0202054	0.528083	0.000149532	0.0109719	0.989151	0.0115602	0.0165821	0.487178
cg09565938	0.0166372	0.00677401	0.0156124	-2.54067e-05	0.00367843	0.994502	-0.0147814	0.00555927	0.00901028
cg09566021	-0.0171531	0.0145948	0.242418	0.0135414	0.00792528	0.0903398	0.00975675	0.0119776	0.417072
cg09566069	0.000853357	0.00905927	0.925124	0.000819998	0.00491937	0.867922	-0.00607623	0.00743473	0.415537
cg09566131	-0.0170092	0.014998	0.259218	0.00742955	0.00814422	0.363633	0.0105322	0.0123085	0.394034
cg09566146	0.0011584	0.00717293	0.871999	-0.00632402	0.00389505	0.107323	0.002987	0.00588666	0.612878
cg09566177	-0.00769924	0.00611997	0.211037	0.00789219	0.00332327	0.0192888	0.00202044	0.00502251	0.688262
cg09566189	0.0245333	0.0130706	0.0631699	-0.00594001	0.00709759	0.404461	-0.0209602	0.0107267	0.0532374
cg09566237	0.0131484	0.0131911	0.321068	0.00289916	0.00716304	0.686455	-0.00945879	0.0108256	0.384163
cg09566241	0.00403923	0.00829956	0.627454	-0.000464672	0.00450683	0.918068	0.00215938	0.00681125	0.751821
cg09566248	0.00844084	0.0231848	0.716506	0.00176053	0.0125898	0.889044	-0.0162638	0.0190272	0.39454
cg09566302	-0.0330927	0.0142297	0.0218728	0.0164407	0.00772702	0.0355958	0.0209999	0.011678	0.0748796
cg09566308	0.00648874	0.0119973	0.589706	-0.000101932	0.00651481	0.987545	-0.000698458	0.00984593	0.943575
cg09566316	-0.00645913	0.0099659	0.518256	0.0065188	0.00541169	0.230952	0.00337738	0.00817878	0.680451
cg09566331	-0.00394891	0.0525871	0.940277	0.0222241	0.0285559	0.438083	-0.0101165	0.043157	0.815102
cg09566392	0.000812753	0.00936628	0.931009	0.00215951	0.00508609	0.671963	-0.00443099	0.00768668	0.565489
cg09566453	0.00385501	0.00750314	0.608432	-0.00394457	0.00407436	0.335096	-0.00151525	0.00615765	0.806082
cg09566521	-0.00380919	0.00758662	0.616606	-0.00166757	0.0041197	0.686426	-0.000176197	0.00622616	0.977475
cg09566545	-0.000315111	0.0168584	0.985121	0.00705747	0.00915444	0.442399	0.0109086	0.0138353	0.432121
cg09566659	-0.00549599	0.0183332	0.764908	-0.00664924	0.0099553	0.505591	0.0131672	0.0150456	0.383396
cg09566735	0.027882	0.0197838	0.161556	-0.00144079	0.010743	0.893557	-0.0310577	0.0162361	0.0583627
cg09566763	-0.000508679	0.0120409	0.966379	-0.00189317	0.00653845	0.77271	0.00217531	0.00988167	0.826173
cg09566894	-0.0050766	0.0185079	0.784374	0.0112586	0.0100502	0.265051	0.00634492	0.015189	0.676958
cg09566919	0.00772663	0.0179271	0.66731	-6.02787e-05	0.0097348	0.995071	0.0121492	0.0147124	0.410717
cg09566955	-0.0306147	0.00883393	0.000755514	0.00309133	0.00479701	0.520639	0.0252436	0.0072498	0.000715089
cg09566959	0.00699952	0.0109658	0.524601	-0.00676136	0.00595464	0.258643	0.00167792	0.00899935	0.852436
cg09566995	0.011071	0.00813178	0.176152	-0.00283475	0.00441573	0.522231	-0.00807439	0.00667356	0.228908
cg09567048	0.00407525	0.0109057	0.709361	0.00120161	0.00592201	0.839584	-0.000612402	0.00895004	0.945572
cg09567067	0.0170488	0.0145263	0.243071	-0.00230497	0.00788811	0.770678	-0.00780972	0.0119214	0.513771
cg09567089	0.0070236	0.00623711	0.262575	-0.00449374	0.00338688	0.18732	-0.00476323	0.00511865	0.354118
cg09567173	0.00828994	0.0245428	0.736176	-0.0114848	0.0133272	0.390696	-0.0186905	0.0201417	0.355464
cg09567180	0.0107692	0.0132226	0.417143	-0.0048928	0.00718013	0.497028	-0.00617552	0.0108515	0.570451
cg09567197	0.0120681	0.0133701	0.368703	-0.0035325	0.00726026	0.627544	-0.00606794	0.0109726	0.581379
cg09567212	0.00346824	0.0026993	0.201537	-0.000455357	0.00146578	0.756647	-0.00154934	0.00221525	0.485779
cg09567282	-0.00477267	0.00979151	0.626924	0.00300984	0.00531699	0.572494	-0.00570184	0.00803566	0.479474
cg09567305	0.00240728	0.0153159	0.875395	-0.00427517	0.00831686	0.608258	0.0026156	0.0125694	0.835542
cg09567311	-0.00200577	0.00346362	0.563708	0.000284864	0.00188082	0.879892	0.000630758	0.00284251	0.824802
cg09567344	-0.0112538	0.0079745	0.161002	0.0031244	0.00433032	0.472122	0.00750229	0.00654449	0.254137
cg09567349	-0.00934592	0.00763154	0.223326	0.00245893	0.00414409	0.55416	0.00549361	0.00626303	0.382317
cg09567362	0.00673785	0.00900443	0.455887	0.0107329	0.00488959	0.0302611	-0.00704795	0.00738972	0.342301
cg09567372	0.026371	0.0182079	0.15037	-0.000543859	0.00988728	0.956233	-0.0084896	0.0149428	0.571098
cg09567455	0.0221229	0.0121738	0.0718997	0.00181436	0.00661061	0.784245	-0.0159389	0.00999073	0.113499
cg09567473	-0.000856174	0.00315063	0.786326	-0.000902179	0.00171086	0.59903	0.000439152	0.00258565	0.865446
cg09567485	-0.013121	0.00926089	0.159361	0.00523787	0.00502886	0.299898	0.000727276	0.0076002	0.92394
cg09567511	-0.0134314	0.014641	0.360948	-0.00033816	0.00795037	0.96615	0.000753748	0.0120155	0.950094
cg09567525	-0.00703858	0.0125814	0.576997	0.00748774	0.00683198	0.275479	0.00196123	0.0103253	0.849702
cg09567534	0.00346359	0.015506	0.823661	-0.00531869	0.00842009	0.528915	0.00285005	0.0127254	0.8232
cg09567585	-0.0115977	0.00715132	0.107719	0.00486475	0.00388332	0.212961	0.010612	0.00586892	0.0733119
cg09567596	-0.000907769	0.00930167	0.922434	-0.000898077	0.005051	0.859206	0.00360855	0.00763366	0.637352
cg09567642	-0.00202044	0.00235018	0.391827	0.000177281	0.0012762	0.889773	0.00121259	0.00192874	0.530853
cg09567644	0.0063772	0.00814971	0.435598	0.00708285	0.00442546	0.112361	-0.0136806	0.00668827	0.0431956
cg09567646	-0.0155202	0.0262419	0.555448	0.000870212	0.0142499	0.951416	0.00563721	0.0215361	0.793999
cg09567670	0.000389281	0.00316298	0.902273	0.000328733	0.00171756	0.848569	-0.00161934	0.00259578	0.534028
cg09567674	-0.0066973	0.00495809	0.179537	0.000776885	0.00269234	0.773466	0.00387014	0.00406898	0.343623
cg09567725	-0.0379693	0.0125057	0.00299178	0.00608401	0.00679085	0.372256	0.0312365	0.0102631	0.0029248
cg09567732	0.000830816	0.00424525	0.845202	-0.00160557	0.00230526	0.487595	-0.000462146	0.00348398	0.894713
cg09567735	0.00953993	0.0146406	0.516015	-0.00755935	0.00795018	0.34377	-0.00623481	0.0120152	0.604867
cg09567823	-0.00837756	0.00866959	0.336006	0.000922103	0.00470777	0.845074	0.00700006	0.00711492	0.327345
cg09567854	-0.0044039	0.0103156	0.670274	0.00770587	0.00560158	0.171721	0.00518312	0.00846575	0.541639
cg09567892	0.00158234	0.00974553	0.871316	0.0048222	0.00529203	0.364172	-0.00621493	0.00799792	0.438787
cg09567915	-0.0276492	0.0148906	0.0660121	0.00527561	0.0080859	0.515475	0.0121405	0.0122204	0.322663
cg09567953	0.0205063	0.0106619	0.0570235	-0.00642239	0.00578961	0.269722	-0.0147998	0.00874994	0.0935873
cg09567983	-0.00268675	0.00235903	0.257211	0.000905114	0.001281	0.48133	0.00293375	0.001936	0.132549
cg09568001	-0.0106686	0.0171102	0.534233	0.00910358	0.00929119	0.329331	0.000573925	0.0140419	0.967472
cg09568055	0.0325899	0.0139349	0.021156	-0.0104661	0.00756693	0.169424	-0.03289	0.011436	0.00483749
cg09568061	-0.00152221	0.002251	0.500308	0.00230842	0.00122234	0.0615896	-0.00138505	0.00184734	0.455005
cg09568092	-0.0139928	0.0149211	0.350408	0.0126662	0.00810246	0.120866	0.00217743	0.0122454	0.859194
cg09568130	-0.0220269	0.0103065	0.0347973	0.0127808	0.00559663	0.0243122	0.0195423	0.00845827	0.0227291
cg09568216	-0.00449347	0.00927832	0.629137	-0.00183884	0.00503832	0.715834	0.00505287	0.0076145	0.508344
cg09568233	-0.00950001	0.00711686	0.184679	-1.48788e-05	0.00386461	0.996935	0.00375566	0.00584064	0.521548
cg09568252	0.024846	0.0131673	0.0618042	-0.0130195	0.00715012	0.0713445	-0.0249659	0.0108061	0.0227339
cg09568267	-0.0153358	0.0103431	0.14101	0.00748913	0.00561651	0.185151	0.00346091	0.00848832	0.684267
cg09568274	0.0198417	0.0224839	0.379439	-0.0146108	0.0122093	0.233998	-0.0195549	0.018452	0.29157
cg09568279	0.0285815	0.0161431	0.0794129	-0.0072273	0.00876605	0.41146	-0.00207384	0.0132483	0.875897
cg09568353	-0.00273659	0.0104249	0.793423	0.01322	0.00566094	0.0213412	-0.0148771	0.00855547	0.0848498
cg09568355	0.00161211	0.00843113	0.848714	-0.00164405	0.00457828	0.720211	-0.000852942	0.00691923	0.902117
cg09568451	0.0476284	0.0183263	0.010634	-0.0200398	0.00995158	0.0464791	-0.0349875	0.01504	0.0218349
cg09568464	-0.00116583	0.00192586	0.54619	0.000608574	0.00104578	0.561803	0.000858533	0.00158051	0.588091
cg09568481	-0.00435959	0.00665014	0.513473	0.00533066	0.00361116	0.142758	0.00286839	0.00545761	0.600241
cg09568483	-0.00453955	0.0106299	0.670173	0.00635738	0.00577224	0.27314	0.0088191	0.00872369	0.314265
cg09568500	0.00377951	0.0158357	0.811805	-0.0207814	0.0085991	0.0173074	-0.00289471	0.012996	0.824151
cg09568555	-0.00870516	0.0118283	0.46332	-0.00149768	0.006423	0.81606	0.00836075	0.00970718	0.390949
cg09568556	-0.00781498	0.0112729	0.489611	-0.00189879	0.0061214	0.757004	0.0104741	0.00925138	0.260025
cg09568594	0.00882986	0.00517034	0.0904957	-0.00542632	0.0028076	0.0558414	-0.00966694	0.00424317	0.0246444
cg09568647	-0.0133214	0.0182214	0.46628	0.00782408	0.0098946	0.430796	0.0203285	0.0149539	0.176796
cg09568683	0.0041859	0.00688847	0.54466	0.00314153	0.00374058	0.402814	-0.00246311	0.0056532	0.663906
cg09568691	0.00186756	0.00324266	0.565835	-0.000419273	0.00176083	0.812238	-0.00318895	0.00266117	0.233365
cg09568705	0.00215316	0.00571981	0.707315	-0.00119785	0.00310598	0.700493	-0.00273516	0.00469412	0.561303
cg09568717	-0.00646113	0.010667	0.545953	-0.00375712	0.00579238	0.517929	0.0073464	0.00875413	0.403181
cg09568774	-0.000657117	0.0134949	0.961252	0.000627379	0.00732802	0.931929	0.000669969	0.011075	0.951872
cg09568811	0.00724919	0.0101798	0.477903	0.0049698	0.00552786	0.370592	-0.00453376	0.00835435	0.588446
cg09568818	-0.0193672	0.0173107	0.265662	0.00369583	0.00940008	0.694955	0.00805822	0.0142065	0.57172
cg09568833	-0.0128724	0.00844547	0.130335	0.0032414	0.00458607	0.48119	0.0103148	0.006931	0.139555
cg09568837	0.00247544	0.00871792	0.776984	-0.00870546	0.00473401	0.0686246	0.00485512	0.00715459	0.498815
cg09568874	0.0203701	0.0137049	0.140049	-0.00621902	0.00744202	0.405157	-0.0238386	0.0112472	0.0362971
cg09568899	0.0038986	0.00737945	0.598353	-0.00220661	0.0040072	0.582982	-0.00205611	0.00605614	0.734875
cg09568924	0.0128835	0.0153158	0.402065	-0.0111583	0.00831679	0.182468	-0.0053841	0.0125693	0.669231
cg09568944	-0.00163274	0.0081702	0.841974	0.00583457	0.00443659	0.19121	-0.000344207	0.00670509	0.959152
cg09568984	-0.00195063	0.0120711	0.871921	0.00421673	0.00655486	0.521369	0.00121469	0.00990646	0.902635
cg09569033	-0.00513599	0.0042047	0.224512	0.00384511	0.00228324	0.0950063	-0.00137544	0.0034507	0.690963
cg09569097	0.000485467	0.00646254	0.940256	0.00275735	0.00350929	0.433717	-0.00105415	0.00530365	0.842818
cg09569107	-0.0332703	0.0269679	0.219943	0.00858956	0.0146441	0.558705	0.0194213	0.0221319	0.382113
cg09569143	-0.0288511	0.0264852	0.27839	0.0112163	0.014382	0.437135	0.0265339	0.0217358	0.224792
cg09569166	0.0144796	0.0175253	0.410472	0.00721901	0.0095166	0.449732	-0.0271768	0.0143826	0.0614498
cg09569196	0.00150302	0.00854978	0.860777	-0.000215507	0.00464271	0.963061	0.000319779	0.0070166	0.963732
cg09569224	0.0339967	0.0171812	0.0503477	-0.0148034	0.00932975	0.115454	-0.0343135	0.0141002	0.0165622
cg09569258	-0.00173296	0.00198037	0.383444	-7.43184e-05	0.00107538	0.945029	0.000588264	0.00162524	0.718081
cg09569333	0.0228434	0.0127935	0.0769294	-0.020694	0.00694715	0.00356136	-0.0095292	0.0104993	0.366074
cg09569346	-0.00310198	0.0189067	0.869979	-0.0106263	0.0102668	0.30293	0.00864605	0.0155163	0.578507
cg09569347	-0.000688796	0.00713758	0.923297	-0.00136968	0.00387586	0.724474	-0.000134443	0.00585765	0.98173
cg09569409	-0.00595749	0.00714628	0.406286	-0.000731728	0.00388058	0.850784	0.00419016	0.00586479	0.476456
cg09569432	-0.0172151	0.0143797	0.23381	0.00963674	0.00780849	0.219783	0.0151908	0.0118011	0.200713
cg09569511	0.00512135	0.00652397	0.434138	-0.00336585	0.00354265	0.344148	-0.00579834	0.00535407	0.281186
cg09569536	-0.00376022	0.00375967	0.319435	0.000657292	0.00204158	0.7481	0.00138952	0.00308547	0.65335
cg09569569	-0.016538	0.0106135	0.122058	0.00655989	0.00576335	0.257507	0.00900112	0.00871025	0.303686
cg09569691	0.00402271	0.00841434	0.633543	-0.00399852	0.00456916	0.38342	-0.00268814	0.00690545	0.697823
cg09569737	-0.00479104	0.0158794	0.76344	0.0027951	0.00862286	0.74644	0.00155783	0.0130319	0.905065
cg09569760	0.0278747	0.013669	0.0438203	-0.014028	0.00742255	0.061402	-0.0282815	0.0112178	0.0131315
cg09569798	0.00607219	0.0195692	0.756925	0.00573531	0.0106265	0.590482	-0.0152334	0.01606	0.344938
cg09569810	-0.00922205	0.00790718	0.24602	0.00878601	0.00429376	0.0431188	0.0111634	0.00648924	0.0881905
cg09569850	0.00201153	0.0195757	0.918344	-0.0140923	0.01063	0.187685	0.0190066	0.0160653	0.239329
cg09569861	-0.00857766	0.00808378	0.290971	-0.00350204	0.00438966	0.42671	0.00877929	0.00663417	0.188465
cg09569868	-0.0118654	0.0086346	0.172184	0.000485567	0.00468877	0.917707	0.00575671	0.00708621	0.418328
cg09569869	-0.00101399	0.00626132	0.871647	-0.000774603	0.00340003	0.820207	-0.00308314	0.00513852	0.549736
cg09569905	-0.0162493	0.00630735	0.0113133	0.00554062	0.00342502	0.108594	0.00910864	0.00517629	0.0812413
cg09569914	0.0293713	0.0162041	0.0726228	-0.0138262	0.00879914	0.118982	-0.021834	0.0132983	0.103473
cg09569958	-0.000742766	0.013355	0.955748	-0.00118468	0.00725207	0.870537	-0.00385667	0.0109602	0.725601
cg09569989	-0.0030305	0.00511757	0.554949	-0.000836796	0.00277895	0.763892	0.00764305	0.00419987	0.0715043
cg09569990	-0.00377097	0.012675	0.766637	-0.00271215	0.00688282	0.694309	0.00600282	0.0104021	0.565067
cg09570031	0.000699566	0.00321425	0.828109	-6.32236e-05	0.00174541	0.97117	-0.00147095	0.00263786	0.578231
cg09570250	-0.0106751	0.0134151	0.427892	0.00117218	0.00728468	0.872459	0.00800619	0.0110095	0.468642
cg09570354	-0.0100919	0.0129851	0.438716	0.0128538	0.0070512	0.0710299	0.00647948	0.0106566	0.544424
cg09570399	0.011129	0.00738702	0.134788	-0.00701177	0.00401131	0.0832539	-0.00448399	0.00606235	0.461091
cg09570413	0.00570638	0.0197782	0.773493	-0.00386409	0.01074	0.719698	-0.00392989	0.0162315	0.809143
cg09570484	0.0168058	0.0133862	0.211973	-0.0205895	0.00726899	0.00549419	-0.00226718	0.0109857	0.83688
cg09570535	0.00392341	0.0111203	0.724903	-0.00535609	0.00603857	0.377024	0.00142706	0.00912618	0.876028
cg09570563	0.00289498	0.0131009	0.825521	-0.00362624	0.00711406	0.611263	0.00136444	0.0107516	0.899246
cg09570566	0.00439874	0.0062609	0.483806	-0.00598812	0.0033998	0.0809637	0.00163338	0.00513817	0.751171
cg09570572	0.0084559	0.0115748	0.466611	-0.00639465	0.00628537	0.311202	-0.00591168	0.00949918	0.535009
cg09570573	0.00746523	0.00628623	0.237567	-0.00191811	0.00341355	0.57532	-0.00274431	0.00515896	0.595833
cg09570585	0.00563924	0.00286649	0.0516667	-0.000779232	0.00155657	0.617646	-0.00437273	0.00235246	0.06573
cg09570614	0.00295301	0.0110772	0.790289	0.00153532	0.00601517	0.799014	-0.00323717	0.00909083	0.722454
cg09570655	0.0319471	0.0152476	0.0384468	-0.0107164	0.00827977	0.198279	-0.0235379	0.0125134	0.0626137
cg09570682	0.00786669	0.0116911	0.502437	0.00283133	0.00634853	0.656487	-0.00446134	0.00959464	0.642863
cg09570807	0.0156567	0.0128588	0.225986	-0.00777538	0.00698258	0.267904	-0.00399988	0.0105529	0.705395
cg09570855	0.00979365	0.0171512	0.569152	-0.00389665	0.00931345	0.676478	-0.0161062	0.0140756	0.254998
cg09570894	0.0163889	0.0179646	0.363611	0.000690862	0.00975515	0.943669	-0.00435095	0.0147431	0.76846
cg09570913	0.0395625	0.0242727	0.10598	0.00793666	0.0131806	0.548316	-0.0413098	0.0199201	0.0404345
cg09570946	-0.0222851	0.0141677	0.118602	0.00846164	0.00769336	0.273794	0.0161386	0.0116271	0.167938
cg09570951	0.00440102	0.0074162	0.55411	-0.000393831	0.00402715	0.922274	-0.00408337	0.0060863	0.503684
cg09570958	-0.0022531	0.00960159	0.814909	-0.00216729	0.00521387	0.678455	0.00629843	0.0078798	0.425832
cg09570973	-0.00372362	0.0150737	0.805348	0.00606163	0.00818536	0.460547	-0.000832095	0.0123707	0.946494
cg09570974	-0.000336576	0.003133	0.914644	0.000268544	0.00170129	0.874866	0.00132999	0.00257118	0.606009
cg09571079	0.00239814	0.00760232	0.753019	-0.00544237	0.00412822	0.19013	-0.00555281	0.00623905	0.375404
cg09571082	-0.0218639	0.0157409	0.167642	-0.00635018	0.00854763	0.459116	0.00557218	0.0129182	0.667062
cg09571097	-0.000492836	0.00401358	0.902496	-0.00205353	0.00217946	0.348143	-0.00268274	0.00329385	0.417136
cg09571142	-0.00217808	0.00716043	0.761563	0.00114086	0.00388826	0.769761	0.00438006	0.0058764	0.457641
cg09571233	-0.0111739	0.0246638	0.651406	-0.0096911	0.013393	0.470849	0.011392	0.020241	0.574704
cg09571314	-0.00842418	0.00844581	0.32074	0.0100575	0.00458625	0.0304144	0.00730373	0.00693127	0.294313
cg09571345	-0.0179049	0.0224658	0.427176	-0.00294922	0.0121994	0.809423	0.0255344	0.0184371	0.168872
cg09571346	0.0102884	0.0106071	0.334198	-0.00414987	0.00575986	0.472757	-0.0100497	0.00870497	0.250807
cg09571352	7.43946e-05	0.00549683	0.989226	0.000136589	0.00298489	0.963584	-0.00142811	0.00451112	0.752165
cg09571353	0.0209497	0.0154237	0.177155	-0.01652	0.00837542	0.0510684	-0.0136353	0.0126579	0.28374
cg09571369	0.016546	0.0145677	0.258507	-0.010673	0.00791056	0.18004	-0.0115551	0.0119554	0.335903
cg09571376	0.0047557	0.00894475	0.596023	-0.00321957	0.00485718	0.508816	-0.000322309	0.00734074	0.965058
cg09571404	-0.00216706	0.0019059	0.257999	0.000815342	0.00103494	0.432501	0.00167576	0.00156413	0.286348
cg09571420	-0.000261033	0.00234456	0.911553	-0.00158394	0.00127315	0.216101	-0.000178736	0.00192413	0.926158
cg09571466	0.00260168	0.00375819	0.490226	0.000687036	0.00204078	0.737019	-0.00172814	0.00308426	0.576408
cg09571467	-0.00196219	0.0126579	0.877092	0.0102679	0.0068735	0.13808	-0.00705698	0.010388	0.498351
cg09571514	0.00789885	0.010036	0.432942	-0.00606782	0.00544974	0.267958	-0.00379855	0.00823628	0.645568
cg09571572	0.00104136	0.00305691	0.734012	-0.000318696	0.00165997	0.848104	-0.00142869	0.00250874	0.570187
cg09571603	0.0332046	0.0222988	0.13933	-0.0150958	0.0121087	0.21516	-0.0190352	0.0183001	0.300544
cg09571630	-0.00249159	0.0165642	0.880708	-0.00930509	0.0089947	0.303168	-0.00171604	0.0135938	0.899775
cg09571640	0.00678098	0.0120357	0.574305	-0.000211466	0.00653563	0.974247	-0.00231375	0.0098774	0.815229
cg09571697	-0.0108251	0.00991447	0.277287	0.0116249	0.00538376	0.0330027	0.00190058	0.00813657	0.815741
cg09571713	0.00452347	0.0111214	0.684991	-0.0017729	0.00603913	0.769641	-0.00818588	0.00912704	0.37174
cg09571762	-0.011934	0.00837479	0.156992	0.00090683	0.00454769	0.842314	0.00312571	0.006873	0.650163
cg09571813	0.0320267	0.0189203	0.09334	-0.0109787	0.0102741	0.287599	-0.0177205	0.0155274	0.256249
cg09571839	-0.0156619	0.0148828	0.294945	0.0216636	0.00808167	0.00848008	0.0175909	0.012214	0.152642
cg09571848	-0.000306364	0.0191092	0.987238	0.0144977	0.0103767	0.165183	-0.0103199	0.0156825	0.511878
cg09571887	0.011175	0.0121884	0.361222	-0.00639285	0.00661853	0.336213	-0.0134634	0.0100027	0.181076
cg09571950	-0.0207865	0.0165831	0.21269	-0.00484919	0.00900497	0.591319	0.012424	0.0136094	0.363292
cg09571972	0.00632431	0.00817837	0.441005	-0.000792792	0.00444103	0.858647	-0.000484913	0.00671179	0.942536
cg09572029	-0.00393319	0.00375889	0.297685	0.00139177	0.00204116	0.496766	0.00298627	0.00308484	0.335144
cg09572045	-0.00479401	0.0103681	0.644722	-0.00600387	0.00563011	0.288585	0.00208186	0.00850888	0.807168
cg09572067	-0.0012112	0.0183527	0.947501	0.00807595	0.00996592	0.419485	-0.00244427	0.0150617	0.87138
cg09572096	-0.00273755	0.00765955	0.721474	-0.00346815	0.00415929	0.406183	0.00156395	0.00628601	0.803981
cg09572125	0.000141153	0.0164247	0.993159	-0.00269043	0.00891898	0.763486	0.00939643	0.0134794	0.487214
cg09572169	0.00537135	0.00294557	0.0709378	-0.00109408	0.00159951	0.495409	-0.0047397	0.00241736	0.0524434
cg09572175	5.77675e-06	0.00335172	0.998628	-0.000778402	0.00182006	0.66972	0.00116341	0.00275068	0.673155
cg09572195	0.00484753	0.00803093	0.547348	0.00205268	0.00436097	0.638791	-0.000255396	0.0065908	0.96916
cg09572200	-0.0230869	0.0187926	0.221876	0.00514684	0.0102048	0.61502	0.0145737	0.0154226	0.346754
cg09572265	0.00398428	0.0075659	0.599525	0.00412816	0.00410844	0.317199	-0.00415649	0.00620916	0.504635
cg09572268	0.00857372	0.013323	0.52122	-0.00157638	0.00723465	0.827916	0.00150561	0.0109338	0.890728
cg09572352	0.00789555	0.00806885	0.329963	0.00187004	0.00438155	0.670361	-0.00714243	0.00662192	0.283123
cg09572366	0.00454545	0.0160547	0.777614	-0.00130426	0.00871801	0.88135	0.00811255	0.0131757	0.53935
cg09572373	-0.00258309	0.0129257	0.841974	-0.00266262	0.00701895	0.705161	0.00497537	0.0106078	0.639978
cg09572377	0.00520374	0.00762587	0.496434	-0.00257889	0.00414101	0.534725	-0.00613384	0.00625838	0.329187
cg09572514	0.00296977	0.00681378	0.663801	-0.003842	0.00370003	0.301375	0.0028053	0.00559191	0.616902
cg09572656	-0.00026337	0.00236356	0.911479	-0.00116252	0.00128346	0.367036	0.00107125	0.00193971	0.581883
cg09572666	-0.000104862	0.00857411	0.990264	0.00147688	0.00465592	0.75169	-0.00144738	0.00703657	0.837411
cg09572685	-0.00769234	0.0111277	0.490847	-0.00139419	0.00604258	0.817955	0.00778988	0.00913225	0.395509
cg09572697	0.0161678	0.00736602	0.0302714	-0.00615177	0.0039999	0.126925	-0.010277	0.00604512	0.091947
cg09572816	0.0198211	0.010784	0.0687605	-0.00812678	0.00585596	0.168009	-0.0127247	0.0088502	0.153334
cg09572857	-0.0239745	0.022091	0.28018	0.0167159	0.0119959	0.166287	0.0206575	0.0181296	0.256998
cg09572920	0.0259526	0.0116565	0.0280222	-0.00935317	0.00632972	0.142357	-0.0207345	0.00956622	0.0323549
cg09572982	-0.0185254	0.0079929	0.022314	0.00757149	0.00434031	0.0838725	0.0161519	0.00655959	0.0153553
cg09572998	0.00760782	0.00694939	0.276019	-0.00494861	0.00377366	0.192469	-0.00640124	0.0057032	0.264139
cg09573116	0.0150623	0.0085806	0.0819771	-0.013901	0.00465945	0.00351197	-0.00771168	0.0070419	0.275859
cg09573121	0.0091554	0.0110079	0.407374	-0.00388355	0.00597752	0.517245	-0.0050866	0.00903392	0.574543
cg09573197	0.00853726	0.0124943	0.495858	0.00257576	0.00678465	0.704941	-0.0112136	0.0102537	0.276514
cg09573229	-0.00430266	0.00837708	0.608546	0.00213546	0.00454893	0.639683	0.00583789	0.00687487	0.397635
cg09573237	-0.0090677	0.0121237	0.456096	0.000829328	0.00658341	0.899984	0.00576748	0.00994961	0.563323
cg09573298	0.0061332	0.0100343	0.542314	0.00468227	0.00544886	0.392037	-0.00788444	0.00823494	0.340446
cg09573356	0.0107814	0.00849635	0.207139	-0.00370438	0.00461369	0.423758	-0.00674746	0.00697275	0.335322
cg09573359	0.0059964	0.00317854	0.0618606	0.000923478	0.00172601	0.593705	-0.00359131	0.00260855	0.171387
cg09573371	0.00361234	0.00928318	0.697934	0.00279016	0.00504096	0.581047	-0.0063639	0.00761849	0.405346
cg09573413	0.0048664	0.0173272	0.779351	0.00489073	0.00940905	0.604255	-0.00622521	0.0142201	0.662406
cg09573435	-0.00082986	0.00209934	0.69339	0.000600741	0.00113998	0.599274	-0.000463394	0.00172288	0.78846
cg09573465	-0.0162972	0.00871012	0.0639929	0.00840962	0.00472978	0.0781642	0.0108385	0.00714819	0.132324
cg09573475	-0.0086967	0.0252469	0.731154	0.00467301	0.0137096	0.733862	0.00863006	0.0207195	0.677843
cg09573515	0.0160088	0.0128059	0.213913	-0.0110418	0.00695387	0.115187	-0.00983849	0.0105095	0.351246
cg09573585	0.0132909	0.0125071	0.290259	-0.00671045	0.00679161	0.325297	-0.00953727	0.0102643	0.354835
cg09573595	-0.00126902	0.01172	0.913972	0.00507038	0.00636419	0.427339	0.00100323	0.00961831	0.917118
cg09573645	0.000597866	0.0122178	0.961061	-0.000679082	0.00663452	0.918661	0.00634678	0.0100269	0.528062
cg09573658	0.00595562	0.024153	0.805694	0.0245716	0.0131156	0.0636575	0.00149925	0.0198218	0.939846
cg09573665	0.00989687	0.00745208	0.186904	-0.00116171	0.00404664	0.77459	-0.00880859	0.00611575	0.152619
cg09573761	-0.0142327	0.013246	0.284957	0.0068568	0.00719288	0.34254	0.00498677	0.0108707	0.64733
cg09573795	0.00638599	0.00915468	0.486921	-0.00105375	0.00497118	0.832522	-0.00622176	0.00751303	0.409391
cg09573809	0.00403221	0.00288932	0.165659	-0.000894779	0.00156896	0.569637	-0.00287841	0.0023712	0.227383
cg09573843	-0.0316108	0.0186524	0.0929566	0.0279864	0.0101287	0.00671347	0.0260627	0.0153076	0.0914684
cg09573852	0.0275359	0.0152408	0.0735396	-0.00415515	0.00827607	0.616623	-0.0259067	0.0125078	0.040675
cg09573890	0.00417251	0.00466272	0.372813	0.000931703	0.00253196	0.713597	0.00106326	0.00382659	0.78164
cg09573895	-0.00389992	0.0159663	0.807484	0.00297428	0.00867001	0.732213	0.00790574	0.0131031	0.54752
cg09573982	0.0428332	0.0194202	0.0294917	-0.011687	0.0105456	0.270175	-0.0124641	0.0159377	0.435863
cg09574009	-0.00981584	0.00902171	0.278963	-0.00207728	0.00489898	0.672378	0.00806568	0.00740391	0.278366
cg09574025	0.0179461	0.0434408	0.680326	-0.0396099	0.0235892	0.0959615	-0.00560195	0.0356508	0.875427
cg09574049	0.0140239	0.00677682	0.0408517	-0.00458096	0.00367996	0.215836	-0.00906077	0.00556158	0.106137
cg09574088	0.00184006	0.00390787	0.638674	-0.00260278	0.00212206	0.222616	-0.00205555	0.0032071	0.522896
cg09574135	0.0147856	0.0486744	0.76188	-0.0124222	0.0264312	0.639298	0.0217449	0.039946	0.587296
cg09574156	0.00439619	0.0111787	0.694885	-0.000646943	0.00607026	0.91532	-0.00144173	0.00917408	0.875412
cg09574178	-0.0659419	0.0669351	0.326706	0.019659	0.0363471	0.589692	0.0462711	0.054932	0.401429
cg09574183	0.00387823	0.00691699	0.576155	-0.00291771	0.00375607	0.438945	0.00169893	0.00567661	0.765287
cg09574217	0.00528709	0.0174333	0.762253	0.00851737	0.00946663	0.370232	0.00045926	0.0143071	0.97445
cg09574291	0.00482941	0.0126188	0.702669	-0.00581712	0.00685227	0.397762	0.00273365	0.010356	0.792298
cg09574363	0.0151089	0.00947256	0.113578	-0.00742912	0.0051438	0.151501	-0.0149617	0.00777391	0.0568625
cg09574369	0.00483219	0.0107752	0.654708	-0.00429635	0.00585118	0.464346	-0.00219615	0.00884299	0.804327
cg09574498	-0.00302812	0.00382477	0.430233	0.00202416	0.00207693	0.331901	0.00364662	0.0031389	0.247851
cg09574499	-0.0110871	0.0132408	0.404213	-0.000416361	0.00719002	0.953927	0.00506481	0.0108664	0.642067
cg09574618	-0.00121172	0.00322559	0.707895	0.00154868	0.00175156	0.378532	0.0002344	0.00264717	0.929602
cg09574757	0.0357879	0.018447	0.0549348	-0.00813107	0.0100171	0.418706	-0.0301404	0.015139	0.04897
cg09574793	-0.000875769	0.00645598	0.892344	-0.00225234	0.00350573	0.521903	0.0058539	0.00529827	0.271627
cg09574819	-0.00421865	0.00229944	0.0692618	-0.000188123	0.00124865	0.880519	0.00447958	0.0018871	0.0193402
cg09574899	-0.00291511	0.025479	0.909119	-0.00374828	0.0138356	0.786964	0.00398376	0.02091	0.849253
cg09574909	-0.0107225	0.0072926	0.14433	0.00479328	0.00396004	0.228715	-0.000738609	0.00598487	0.902006
cg09574973	-0.00340852	0.0109833	0.756892	-0.00167888	0.00596415	0.778859	0.00300075	0.00901373	0.739836
cg09575037	-0.00623472	0.00491319	0.207129	0.00193275	0.00266797	0.470342	0.00252195	0.00403214	0.532964
cg09575114	0.0109511	0.00570711	0.0575942	-0.0021817	0.00309908	0.482931	-0.00650282	0.00468369	0.167822
cg09575151	0.00945452	0.0251565	0.707769	0.0237495	0.0136605	0.0849123	-0.0279937	0.0206454	0.177899
cg09575157	0.000286581	0.0074015	0.969184	0.000204443	0.00401917	0.959524	0.00300234	0.00607423	0.622098
cg09575222	-0.0106352	0.00872369	0.225408	0.00493832	0.00473715	0.299481	0.00511106	0.00715933	0.4768
cg09575238	0.00104035	0.0109942	0.924783	0.0102389	0.00597008	0.0891553	0.000615431	0.00902267	0.945743
cg09575242	-0.00314992	0.0101911	0.757842	-0.000246275	0.00553399	0.964585	0.00434298	0.00836361	0.604615
cg09575258	0.00508274	0.00814993	0.534146	-0.00449548	0.00442558	0.311957	-0.00083573	0.00668846	0.90079
cg09575262	0.00235211	0.0100676	0.815706	-0.00610109	0.00546692	0.266853	0.00626881	0.00826225	0.449637
cg09575269	-0.00140752	0.00258455	0.587137	0.000167844	0.00140346	0.905024	0.00043929	0.00212108	0.836309
cg09575280	0.0178534	0.0285051	0.5324	-0.0128609	0.0154789	0.407848	-0.0166924	0.0233935	0.477016
cg09575312	-0.00742837	0.0124602	0.552288	-0.000237993	0.00676615	0.972005	-0.00274366	0.0102258	0.788965
cg09575314	0.0166755	0.00869212	0.0576441	-0.00796738	0.00472	0.0942437	-0.00370684	0.00713342	0.604355
cg09575322	-0.000537635	0.00398868	0.893024	-0.00520911	0.00216594	0.0178409	0.00605959	0.00327341	0.06683
cg09575421	-0.0055259	0.00880207	0.531439	0.00168281	0.00477971	0.725456	-0.00171525	0.00722365	0.812751
cg09575442	-0.015052	0.00623618	0.0174448	-1.27368e-05	0.00338637	0.997006	0.00951773	0.00511788	0.0655999
cg09575458	-0.00871989	0.0102225	0.395509	0.000491215	0.00555105	0.929648	0.0127863	0.00838939	0.130354
cg09575472	0.038043	0.0263847	0.152183	0.00805298	0.0143274	0.575214	-0.0363798	0.0216533	0.0957751
cg09575521	-0.00202368	0.00980403	0.83685	0.00117831	0.00532379	0.825247	0.000673463	0.00804594	0.933445
cg09575532	-0.0042227	0.00989875	0.670512	0.00306677	0.00537523	0.569477	0.000763807	0.00812367	0.925262
cg09575542	2.48232e-05	0.0127082	0.998445	-0.00334434	0.00690081	0.628902	0.00664189	0.0104293	0.525546
cg09575551	-0.0066339	0.0193804	0.732779	-0.0043278	0.010524	0.681702	0.00956457	0.015905	0.548841
cg09575583	-0.00348611	0.00801519	0.664459	-0.00212504	0.00435241	0.626349	0.00720667	0.00657787	0.27565
cg09575601	-0.00780661	0.00769648	0.312661	0.000708411	0.00417935	0.865713	0.00906666	0.00631632	0.154001
cg09575603	0.00978314	0.00706553	0.168968	-0.00327743	0.00383673	0.394837	-0.00559477	0.00579852	0.33673
cg09575731	-0.00149677	0.0114567	0.896294	-0.00266052	0.00622125	0.669741	0.00134764	0.00940228	0.886291
cg09575733	-0.0186196	0.0188164	0.324569	0.0171055	0.0102177	0.0969502	0.0167116	0.0154422	0.281526
cg09575750	-0.000259637	0.0111693	0.981496	-0.0055392	0.00606515	0.363091	0.00705421	0.00916636	0.443201
cg09575756	-0.00162555	0.00723696	0.822693	-0.00283086	0.00392982	0.472835	0.000675046	0.0059392	0.909715
cg09575871	-0.00527769	0.00243001	0.0320122	0.000414253	0.00131955	0.754165	0.00485748	0.00199425	0.0164675
cg09575960	0.00304033	0.01218	0.80335	-0.000318671	0.00661401	0.961659	0.00312844	0.00999587	0.754894
cg09575964	0.0266445	0.0149013	0.0765185	-0.0124168	0.00809172	0.127775	-0.0193758	0.0122291	0.115975
cg09575997	-0.0142845	0.0153519	0.354164	0.00826231	0.00833639	0.323805	0.0111274	0.0125989	0.379054
cg09576074	-0.0205164	0.019914	0.305154	-0.00134965	0.0108137	0.900903	0.00458156	0.016343	0.779745
cg09576124	0.00135033	0.00823845	0.870106	-0.00123418	0.00447365	0.78316	0.000487954	0.0067611	0.942597
cg09576161	-0.0464782	0.0245287	0.0607374	0.0284544	0.0133196	0.0348734	0.0293774	0.0201301	0.147311
cg09576185	-0.00252708	0.023527	0.914658	-0.015928	0.0127756	0.215139	0.0146873	0.019308	0.448475
cg09576209	0.000825368	0.0205188	0.967987	-0.00164089	0.0111421	0.88319	0.0024859	0.0168393	0.882909
cg09576223	0.0135414	0.0150428	0.369985	8.91432e-05	0.00816857	0.991313	-0.00656738	0.0123453	0.595816
cg09576231	0.00342801	0.00754776	0.650597	-0.000851909	0.00409859	0.835727	-0.000420386	0.00619427	0.946015
cg09576319	-0.00592799	0.0082966	0.476426	-6.28529e-05	0.00450523	0.988894	0.00455272	0.00680882	0.50512
cg09576348	-0.0313711	0.0137593	0.0245369	0.00689195	0.00747162	0.358329	0.0217506	0.011292	0.0566606
cg09576358	0.000198819	0.00539988	0.970696	-0.00114492	0.00293225	0.696953	-0.0013433	0.00443156	0.76237
cg09576364	0.00141736	0.0107979	0.895807	-0.00029666	0.00586349	0.95974	0.00141106	0.00886159	0.873777
cg09576399	0.00648069	0.00835484	0.439602	-0.0033826	0.00453685	0.457509	-0.00369574	0.00685662	0.590974
cg09576415	0.0245705	0.0197781	0.216765	-0.000212355	0.0107399	0.984261	-0.0148448	0.0162314	0.362418
cg09576459	0.0175224	0.00894843	0.0527437	-0.0059482	0.00485919	0.223524	-0.00776301	0.00734377	0.292787
cg09576488	0.013238	0.0205122	0.52003	-0.0210912	0.0111385	0.0609137	-0.00518022	0.0168338	0.758873
cg09576532	0.00119749	0.00698221	0.864141	-0.00536287	0.00379149	0.160054	0.00036635	0.00573014	0.949139
cg09576560	-0.0107647	0.0068183	0.117255	0.00168517	0.00370248	0.649902	0.00306372	0.00559562	0.58513
cg09576582	0.0098166	0.0145794	0.502155	-0.013887	0.00791689	0.0821984	0.00201288	0.0119649	0.86671
cg09576619	-0.00389484	0.00864597	0.653251	0.002562	0.00469494	0.586382	0.00270965	0.00709554	0.703286
cg09576649	-0.00604024	0.0122922	0.624132	0.00208379	0.00667494	0.755495	0.00900721	0.010088	0.373877
cg09576722	-0.000772386	0.00744656	0.917577	0.00486284	0.00404364	0.231717	-0.00100434	0.00611122	0.869763
cg09576762	-0.0101634	0.0178069	0.569329	0.00390738	0.0096695	0.686929	0.00110748	0.0146137	0.939729
cg09576787	-0.01069	0.0129989	0.412641	0.00167236	0.00705868	0.813157	0.00652757	0.0106679	0.541874
cg09576855	-0.0171093	0.0192146	0.375177	0.00634898	0.0104339	0.544115	0.0174087	0.015769	0.27201
cg09576866	-0.0136423	0.0781238	0.861696	-0.0743525	0.0424228	0.0824479	0.0898923	0.0641143	0.163712
cg09576882	0.000878065	0.0022316	0.694734	-0.00163837	0.0012118	0.179144	-0.00208153	0.00183142	0.25819
cg09576978	-0.00414258	0.00792059	0.602017	-0.00146599	0.00430105	0.733871	0.00391985	0.00650024	0.547729
cg09576994	0.00626537	0.0131366	0.634352	-0.011006	0.00713347	0.125735	0.0078948	0.0107809	0.465547
cg09577030	-0.0053804	0.0162933	0.741861	0.0116108	0.00884763	0.19215	-0.0147437	0.0133716	0.2726
cg09577052	-0.0166539	0.0125007	0.185535	-0.00435961	0.00678812	0.522053	0.0072537	0.010259	0.481026
cg09577083	-0.00802052	0.00795967	0.315837	-0.00310055	0.00432227	0.474683	0.00608981	0.00653232	0.353244
cg09577115	-0.00602121	0.00841873	0.475991	-1.81014e-05	0.00457155	0.996848	1.54933e-05	0.00690906	0.998215
cg09577181	0.0242641	0.0099695	0.0165498	-0.00560676	0.00541365	0.302627	-0.0128358	0.00818173	0.119558
cg09577228	-0.0103972	0.0182648	0.570349	0.00694795	0.00991816	0.485077	0.00948895	0.0149895	0.528021
cg09577244	0.00247359	0.00446171	0.580428	0.000900228	0.0024228	0.710931	-0.00731063	0.00366162	0.0483434
cg09577317	0.00455279	0.0110017	0.679808	-0.000600383	0.00597417	0.920133	-0.00336365	0.00902886	0.710204
cg09577320	-0.0326077	0.0104437	0.00229377	0.00563042	0.00567117	0.322979	0.0209065	0.00857094	0.0163172
cg09577324	-0.00909462	0.00660051	0.171041	-0.00453604	0.00358422	0.208345	0.0080163	0.00541688	0.141766
cg09577346	-0.0119907	0.0090772	0.189254	0.0098328	0.00492911	0.048533	0.00244008	0.00744944	0.743872
cg09577367	0.00524348	0.014455	0.717491	-0.00465489	0.00784934	0.554379	-0.00412241	0.0118628	0.728875
cg09577391	-0.0169737	0.0153439	0.271047	-0.0034787	0.00833206	0.677121	0.011145	0.0125924	0.378057
cg09577417	-0.00769367	0.0155887	0.622614	0.000410536	0.008465	0.961407	0.0122687	0.0127933	0.339666
cg09577455	0.00135399	0.00404045	0.738181	0.00188468	0.00219405	0.392209	0.000414831	0.0033159	0.90067
cg09577463	0.000406816	0.00715078	0.954735	0.000858522	0.00388302	0.825427	0.00616917	0.00586847	0.295453
cg09577469	0.00190064	0.0258591	0.941542	-0.00581696	0.014042	0.679495	0.014007	0.0212219	0.510618
cg09577511	-0.0032716	0.0180953	0.856859	-0.0149177	0.00982613	0.131843	0.00390051	0.0148504	0.793309
cg09577575	-0.00843848	0.00931039	0.366731	0.000268766	0.00505574	0.9577	0.0021519	0.00764082	0.778755
cg09577607	-0.00463163	0.00869806	0.595461	0.00507197	0.00472323	0.285246	-0.000276567	0.00713829	0.969165
cg09577651	0.00631856	0.00557514	0.259533	0.000774897	0.00302742	0.79846	-0.00669205	0.00457538	0.146422
cg09577691	0.00788258	0.00807133	0.330903	-0.0018444	0.0043829	0.67471	-0.00603748	0.00662395	0.364045
cg09577722	-0.00376665	0.00983357	0.702429	-0.00898367	0.00533983	0.0953303	0.00647708	0.00807018	0.42394
cg09577739	-0.000779206	0.0108282	0.942764	-0.00121686	0.00587993	0.836431	0.000390997	0.00888643	0.964985
cg09577804	-0.00705999	0.00552915	0.204338	-0.000826792	0.00300244	0.783546	0.0080866	0.00453764	0.0774898
cg09577841	-0.0054224	0.0025454	0.035378	0.00225841	0.00138221	0.105135	0.00293437	0.00208895	0.162926
cg09577851	-0.0106247	0.011008	0.336574	0.00237995	0.00597759	0.691294	0.0108885	0.00903403	0.230685
cg09577907	-0.00602864	0.0138197	0.663522	0.00597471	0.00750441	0.427654	0.00415979	0.0113415	0.714492
cg09577928	-0.0104054	0.0211909	0.624383	-0.000391873	0.0115071	0.972895	0.0234048	0.0173909	0.181131
cg09577932	-0.00667884	0.00770379	0.387853	0.00417269	0.00418332	0.32073	0.000661421	0.00632232	0.91687
cg09577966	-0.00278798	0.0130442	0.83115	-0.00323739	0.00708326	0.648538	0.00828084	0.0107051	0.440859
cg09577986	-0.00864142	0.00749392	0.251359	0.000231049	0.00406936	0.954825	0.000806725	0.00615009	0.895878
cg09578018	-0.00181448	0.00616818	0.769184	-0.00376902	0.00334945	0.262926	0.00338531	0.00506208	0.50505
cg09578028	-0.00181617	0.00407044	0.656341	0.000112481	0.00221034	0.959507	-0.000623745	0.00334052	0.852223
cg09578065	0.00967434	0.00772243	0.21295	-0.0034609	0.00419344	0.410981	-0.00588889	0.00633762	0.354822
cg09578086	-0.00981162	0.0157654	0.534998	0.00875246	0.00856094	0.308848	0.00992005	0.0129383	0.44489
cg09578113	0.000102431	0.0147728	0.99448	0.00403956	0.00802195	0.615576	0.00176541	0.0121237	0.88449
cg09578146	0.00574809	0.0076087	0.451586	0.00216194	0.00413168	0.601847	0.00156927	0.00624428	0.802041
cg09578155	-0.00572885	0.0164444	0.728223	-0.00524158	0.00892967	0.558417	0.00703044	0.0134956	0.603452
cg09578164	0.036255	0.0208113	0.0842899	-0.0130622	0.011301	0.250248	-0.0334697	0.0170794	0.0525658
cg09578235	0.00162008	0.00805278	0.840928	-0.00130311	0.00437283	0.766264	-0.00140059	0.00660873	0.832553
cg09578238	-0.00148935	0.0028477	0.602027	0.00180312	0.00154636	0.24612	0.00313838	0.00233704	0.182073
cg09578252	-0.0211065	0.044398	0.635449	-0.0249017	0.024109	0.303927	0.00904264	0.0364364	0.804461
cg09578254	-0.000370224	0.00311012	0.905462	-0.00198219	0.00168886	0.243058	0.000100203	0.0025524	0.968756
cg09578275	0.00806349	0.0190962	0.673662	-0.00647791	0.0103696	0.533462	-0.00172981	0.0156718	0.912311
cg09578291	-0.00552372	0.00257415	0.0340841	0.00128249	0.00139782	0.36089	0.00431756	0.00211255	0.0433653
cg09578308	-0.00322687	0.00425115	0.449441	0.00117937	0.00230846	0.610452	0.004392	0.00348882	0.210739
cg09578319	-0.000110501	0.00893688	0.990157	-0.00459445	0.00485291	0.345846	0.00442905	0.00733428	0.547165
cg09578344	-0.0219826	0.0270238	0.417716	0.0214399	0.0146745	0.146857	0.021465	0.0221778	0.335237
cg09578353	-0.000336607	0.00723964	0.963	0.00394345	0.00393128	0.318017	0.00547884	0.00594141	0.358471
cg09578379	-0.011262	0.0245342	0.647117	-0.00546187	0.0133226	0.682625	0.0111088	0.0201347	0.582255
cg09578463	-0.00222274	0.00342015	0.517114	-0.000731015	0.00185722	0.694632	0.000290627	0.00280684	0.917721
cg09578509	-0.0250858	0.0195031	0.201059	0.0331354	0.0105906	0.00224757	0.021295	0.0160058	0.186119
cg09578515	-0.0103116	0.0198913	0.605222	-0.00140815	0.0108014	0.896514	0.0176477	0.0163243	0.282032
cg09578524	0.049066	0.0232646	0.0372103	-0.00337361	0.0126332	0.789935	-0.0434603	0.0190927	0.0247652
cg09578568	-0.0160072	0.0111457	0.15379	0.00977006	0.00605236	0.109337	0.0066539	0.00914703	0.468503
cg09578605	-0.0391085	0.0293286	0.185136	0.0102047	0.0159261	0.523015	0.0258031	0.0240693	0.286051
cg09578614	-6.21259e-05	0.00269675	0.981662	-0.000304125	0.00146439	0.835862	-0.00135504	0.00221316	0.541624
cg09578620	0.00559163	0.0101863	0.584163	-0.0106255	0.0055314	0.0573267	0.00217905	0.00835969	0.794841
cg09578643	-0.0096361	0.0191605	0.616029	0.00582548	0.0104045	0.576687	0.00298709	0.0157245	0.849688
cg09578677	-0.00190099	0.00224637	0.39925	0.00031649	0.00121983	0.79577	0.00205199	0.00184355	0.268105
cg09578684	-0.00360636	0.0108969	0.741309	0.00170487	0.00591723	0.773797	0.00133488	0.0089428	0.881615
cg09578729	-0.110628	0.071594	0.125168	0.119317	0.0388771	0.00270438	0.116824	0.0587555	0.0492615
cg09578794	0.0425976	0.0201007	0.0363227	-0.00659654	0.0109151	0.546856	-0.0321462	0.0164962	0.0538768
cg09578826	0.00516914	0.00661924	0.436523	0.00324422	0.00359439	0.368722	-0.00751296	0.00543226	0.169458
cg09578877	-0.0058695	0.0263754	0.824309	-0.0103421	0.0143224	0.471768	0.0100679	0.0216457	0.642764
cg09578932	-0.00445933	0.00847442	0.599801	0.00165156	0.00460179	0.720362	-0.000693984	0.00695476	0.920696
cg09578937	0.0124999	0.0234729	0.595435	-0.0072924	0.0127463	0.568408	6.96165e-05	0.0192636	0.997123
cg09578944	-0.0118588	0.00959208	0.218977	-0.00203154	0.0052087	0.69727	-0.00133842	0.007872	0.865305
cg09579034	0.000933632	0.00886973	0.916361	-0.0010416	0.00481645	0.829187	-0.00622039	0.00727918	0.39466
cg09579061	0.00345563	0.0059939	0.565439	0.0013038	0.00325481	0.689509	0.00156168	0.00491905	0.751485
cg09579081	-0.0179761	0.0284897	0.52937	0.00577843	0.0154705	0.709486	0.00609957	0.0233809	0.794674
cg09579094	-0.00134262	0.00801496	0.867273	0.00790796	0.00435229	0.0719449	-0.00692337	0.00657769	0.294852
cg09579151	-0.00389201	0.0102195	0.704057	-0.00107479	0.00554943	0.846786	0.00339423	0.00838694	0.686481
cg09579209	0.00149976	0.00656916	0.819834	0.00153168	0.00356719	0.668487	-0.0045723	0.00539115	0.398217
cg09579257	-0.0018495	0.00722719	0.798499	0.00509074	0.00392452	0.197289	0.00333008	0.00593118	0.575631
cg09579281	0.00706118	0.0135585	0.603559	0.00735169	0.00736258	0.320218	-0.00508493	0.0111272	0.648585
cg09579303	-0.0153207	0.0201837	0.44944	0.000819172	0.0109602	0.940557	0.013954	0.0165643	0.401386
cg09579310	0.00505145	0.0047468	0.289578	-0.00538111	0.00257761	0.0391404	-0.0031913	0.00389559	0.414439
cg09579323	0.00714438	0.00430037	0.0994922	-0.00154494	0.00233519	0.509618	-0.00593805	0.00352921	0.0952998
cg09579341	-0.0141071	0.0103201	0.174428	0.00583736	0.00560405	0.299865	0.0109695	0.00846949	0.19797
cg09579361	0.0260238	0.012804	0.0445148	-0.0141164	0.00695284	0.0447385	-0.0183204	0.0105079	0.0840441
cg09579389	0.00055484	0.00940937	0.953086	0.00403247	0.00510949	0.431686	0.00171912	0.00772205	0.82424
cg09579413	-0.00736328	0.00842209	0.383869	-0.00115844	0.00457337	0.800509	0.00497072	0.00691181	0.473565
cg09579468	-0.00413712	0.00938575	0.660232	0.0101428	0.00509666	0.0490613	-0.00118671	0.00770267	0.877841
cg09579516	-0.019247	0.0126352	0.130559	0.0100772	0.0068612	0.144761	0.00881653	0.0103694	0.397038
cg09579536	0.00775034	0.00769278	0.315914	-0.000605023	0.00417734	0.885107	-0.00470385	0.00631329	0.457818
cg09579538	-0.00691868	0.00652694	0.291458	0.00393874	0.00354426	0.268863	0.00846843	0.0053565	0.116758
cg09579561	-0.0293434	0.0210997	0.167122	0.0105552	0.0114576	0.358938	0.0183639	0.017316	0.291234
cg09579605	-0.00751706	0.0102808	0.466228	0.0063294	0.00558269	0.259362	-0.00313626	0.00843722	0.710819
cg09579620	0.00465175	0.00899472	0.60608	-0.00512005	0.00488432	0.296816	-0.00647271	0.00738175	0.382477
cg09579623	-0.00126535	0.0105369	0.904633	-0.000789364	0.00572175	0.890525	0.00367488	0.00864737	0.671688
cg09579651	0.0329047	0.0264229	0.215665	-0.0166133	0.0143482	0.249428	-0.0169552	0.0216847	0.435955
cg09579665	0.0057343	0.00868451	0.510447	0.000439757	0.00471587	0.925874	-0.00913095	0.00712717	0.202836
cg09579685	0.00227742	0.0189982	0.9048	0.00264233	0.0103164	0.798329	0.00713109	0.0155913	0.648304
cg09579760	0.0184876	0.0282034	0.513508	0.000460031	0.015315	0.976091	-0.0115334	0.0231458	0.619273
cg09579787	-0.0186662	0.00997418	0.0639393	0.00565274	0.00541619	0.298924	0.0190033	0.00818557	0.0220984
cg09579792	-0.0268098	0.0179065	0.137202	0.00483586	0.0097236	0.619948	0.0206988	0.0146954	0.161797
cg09579808	0.000412871	0.00253541	0.870942	-0.00129485	0.00137678	0.349026	-0.00204486	0.00208075	0.327887
cg09579829	0.00039022	0.014019	0.977844	-0.0050563	0.00761263	0.507953	-0.00152113	0.0115051	0.895057
cg09579833	-0.0138243	0.00793638	0.0843239	0.000160823	0.00430962	0.9703	0.0128493	0.0065132	0.0510264
cg09579861	0.00329162	0.0132115	0.803711	-0.00260089	0.00717411	0.717646	-0.0065508	0.0108424	0.546964
cg09579869	-0.00679851	0.0130804	0.604283	0.00429486	0.00710292	0.546649	0.00662863	0.0107348	0.538186
cg09579899	0.115629	0.0928523	0.215666	0.0537223	0.0504208	0.288992	-0.162276	0.0762017	0.0354376
cg09579928	-0.00757964	0.00685545	0.271296	0.00280597	0.00372265	0.452607	0.0078863	0.00562611	0.16381
cg09579932	0.000833218	0.00728657	0.909169	0.000232479	0.00395676	0.953254	0.00117703	0.00597991	0.844323
cg09579933	0.000975014	0.00490637	0.842845	0.00116108	0.00266426	0.663836	-0.00227119	0.00402654	0.573865
cg09579953	-0.0193871	0.00878628	0.0294261	0.00954458	0.00477114	0.0479117	0.0138506	0.0072107	0.0573398
cg09579989	-0.00643468	0.00854965	0.453283	0.00438402	0.00464264	0.347088	-0.00312375	0.00701649	0.657049
cg09580077	0.00388508	0.00740583	0.600919	-0.00798665	0.00402152	0.0495233	-0.00203512	0.00607779	0.738379
cg09580130	0.037867	0.0241732	0.120107	-0.00983256	0.0131265	0.45542	-0.0366888	0.0198384	0.0670866
cg09580147	-0.0149715	0.0146579	0.30931	0.00202897	0.00795957	0.799269	0.0132128	0.0120294	0.274442
cg09580153	0.00173519	0.0110765	0.875804	0.0117325	0.00601477	0.0536476	-0.0141583	0.00909023	0.122218
cg09580214	-0.00980589	0.0175039	0.576475	-0.00238251	0.00950501	0.802546	0.00307471	0.0143651	0.830912
cg09580244	-0.000458441	0.00964456	0.962174	-0.00327199	0.0052372	0.533423	-0.00125217	0.00791506	0.874589
cg09580249	-0.000866509	0.00727316	0.905383	-0.000598072	0.00394948	0.879913	0.00112186	0.00596891	0.851262
cg09580278	0.0013169	0.0125166	0.916399	-0.00752937	0.00679676	0.27037	0.00963145	0.0102721	0.350486
cg09580284	-0.00989097	0.00829496	0.235668	-0.00248771	0.00450434	0.581869	0.0138557	0.00680748	0.0442175
cg09580328	-0.00138737	0.0108919	0.898875	0.00275908	0.0059145	0.641784	0.00262181	0.00893869	0.769838
cg09580336	-0.000128915	0.00800958	0.987188	0.00367227	0.00434937	0.400322	0.00250356	0.00657327	0.704034
cg09580393	-0.00565669	0.00504185	0.264328	0.00166332	0.00273783	0.54475	0.00391458	0.00413773	0.346186
cg09580409	-0.0125509	0.0131485	0.341898	0.00823231	0.00713991	0.25141	0.00624369	0.0107907	0.564029
cg09580441	0.0264913	0.0114649	0.0227171	-0.0137416	0.00622568	0.029374	-0.0214916	0.00940897	0.0242816
cg09580474	-0.00259453	0.00942197	0.783548	-0.00231237	0.00511633	0.652189	-0.00223676	0.00773239	0.772918
cg09580478	0.00293722	0.0136721	0.830295	0.00274361	0.00742424	0.71243	-0.00477987	0.0112204	0.670941
cg09580485	0.00600107	0.0140541	0.670215	-0.00120227	0.00763165	0.87511	0.00180678	0.0115338	0.875808
cg09580567	0.000236649	0.00300431	0.937359	-0.000710743	0.0016314	0.663934	-0.000156343	0.00246557	0.949555
cg09580592	-0.00988026	0.0245365	0.687968	0.0143383	0.0133238	0.284218	0.0185146	0.0201365	0.359869
cg09580601	-0.00502713	0.021071	0.811875	-0.0100823	0.011442	0.38015	0.0133637	0.0172925	0.441297
cg09580606	-0.0197431	0.0091924	0.0339271	0.00890514	0.00499167	0.0771808	0.0199627	0.00754399	0.00933421
cg09580608	-0.00488247	0.00291642	0.0969456	0.00120736	0.00158368	0.447466	0.00259119	0.00239343	0.281344
cg09580610	0.00277589	0.0113041	0.806476	-9.47606e-05	0.00613836	0.987711	-0.00522109	0.009277	0.574717
cg09580755	0.0156115	0.0137442	0.258483	-0.018027	0.00746337	0.0173659	-0.0030562	0.0112795	0.786936
cg09580798	0.00777129	0.0123236	0.529607	-0.000930928	0.00669195	0.889616	-0.00286286	0.0101137	0.777656
cg09580822	0.032687	0.0162893	0.04724	-0.00938821	0.00884544	0.29085	-0.0233688	0.0133683	0.0832407
cg09580859	-0.021709	0.0343653	0.528886	-0.00188697	0.0186611	0.919641	0.0444635	0.0282028	0.117768
cg09580881	0.0120256	0.0155039	0.43962	-0.00614005	0.00841896	0.467361	-0.0142849	0.0127237	0.264011
cg09580882	-0.00353085	0.00366358	0.337275	0.000620529	0.0019894	0.755694	0.00184308	0.00300662	0.541136
cg09580901	-0.00550612	0.0149852	0.713999	0.0040238	0.00813727	0.621947	0.00392138	0.012298	0.750435
cg09580920	-0.00160287	0.00243947	0.512516	-0.00204346	0.00132468	0.1258	-1.42533e-05	0.00200202	0.994332
cg09580922	-0.00449473	0.00994472	0.65218	0.00799251	0.00540019	0.141721	0.00139365	0.0081614	0.864725
cg09580965	0.000834306	0.00418648	0.842407	0.00237699	0.00227335	0.298043	-0.000222528	0.00343575	0.948476
cg09580974	0.000341195	0.00810872	0.966513	-0.00192168	0.00440321	0.663382	-0.000445719	0.00665464	0.94672
cg09581012	-0.0124312	0.00923276	0.180935	0.00558249	0.00501358	0.267933	0.00778632	0.00757711	0.306387
cg09581049	-0.000156201	0.0099954	0.98756	-0.00408372	0.00542771	0.453428	0.00525172	0.00820299	0.523361
cg09581060	0.00804654	0.0163628	0.623871	-0.0133299	0.00888536	0.136424	0.000587226	0.0134286	0.965199
cg09581065	0.00787758	0.0115069	0.495038	0.00715467	0.00624848	0.254684	-0.00989055	0.00944343	0.297235
cg09581085	-0.0011406	0.0071294	0.873186	-0.00205656	0.00387141	0.59634	-0.00333614	0.00585093	0.569712
cg09581098	2.69555e-06	0.00738605	0.999709	-0.00147754	0.00401078	0.713289	0.00364881	0.00606156	0.548439
cg09581100	0.00207937	0.00726002	0.7751	-0.000571947	0.00394234	0.884915	0.00151261	0.00595813	0.800068
cg09581137	-0.0376539	0.0241051	0.121143	0.014077	0.0130896	0.284533	0.038	0.0197825	0.0573342
cg09581197	0.0107436	0.0172308	0.534241	-0.0127553	0.0093567	0.175595	-0.00424174	0.0141409	0.764772
cg09581216	-0.00124999	0.00724339	0.863307	0.000610504	0.00393331	0.876937	0.00198555	0.00594448	0.739003
cg09581226	-0.0175481	0.0270722	0.518208	0.00174694	0.0147007	0.905624	0.0137254	0.0222175	0.538001
cg09581228	0.0145086	0.00965001	0.135581	-0.0109005	0.00524016	0.0398325	-0.00730906	0.00791954	0.358072
cg09581413	0.0106442	0.00716954	0.1405	-0.00508337	0.00389321	0.194378	-0.00283912	0.00588388	0.630391
cg09581452	-0.0182875	0.0157389	0.247777	0.0113154	0.00854653	0.188257	0.0121514	0.0129165	0.348886
cg09581513	-0.000701326	0.00626037	0.911007	-0.00154913	0.00339951	0.64951	-0.00233853	0.00513774	0.649887
cg09581517	0.0049239	0.00560124	0.381278	-0.0028035	0.00304159	0.358691	-0.000859447	0.0045968	0.852031
cg09581551	-0.00086611	0.00289504	0.765375	-0.000456198	0.00157207	0.772217	0.000724152	0.00237589	0.761101
cg09581557	-0.0045671	0.00570358	0.425006	-0.00270608	0.00309716	0.384169	0.00933675	0.00468079	0.0485493
cg09581560	-0.0112194	0.00705335	0.114559	0.00610314	0.00383012	0.113927	0.0104789	0.00578852	0.0729797
cg09581581	-0.00131092	0.0132175	0.921176	0.00304182	0.0071774	0.672535	0.00210193	0.0108473	0.84671
cg09581588	0.00310525	0.00589198	0.599234	-0.00213102	0.00319947	0.50677	-0.00121533	0.00483541	0.802021
cg09581611	-0.0235088	0.017958	0.193228	0.0104866	0.00975156	0.284561	0.0082084	0.0147377	0.578682
cg09581644	0.00369339	0.0077296	0.633724	-0.00277191	0.00419733	0.510379	-0.0030871	0.0063435	0.62747
cg09581647	-0.0132665	0.00959133	0.16941	0.00759211	0.00520829	0.147773	0.00698258	0.00787138	0.376969
cg09581649	-0.00552709	0.0119026	0.643308	0.00244681	0.00646336	0.70574	0.00602676	0.00976818	0.538524
cg09581663	-0.0400697	0.0208367	0.0570609	0.0079477	0.0113148	0.483901	0.0283013	0.0171002	0.100768
cg09581673	0.00265172	0.00935346	0.777325	-0.00502523	0.00507913	0.324644	0.00864707	0.00767617	0.262413
cg09581706	-0.00593537	0.00430281	0.170564	0.00317644	0.00233652	0.176776	0.0032388	0.00353122	0.361049
cg09581756	0.000510896	0.0108303	0.962461	0.00397456	0.00588108	0.500572	0.000764966	0.00888817	0.931571
cg09581760	0.00505252	0.0099876	0.613954	-3.33903e-05	0.00542348	0.995099	-0.00760437	0.00819659	0.355569
cg09581791	-0.00257533	0.0111231	0.817333	0.00829613	0.00604009	0.172387	0.00133076	0.00912848	0.884361
cg09581848	-0.00172678	0.00522543	0.741683	0.00403316	0.00283752	0.158039	-8.41658e-06	0.00428839	0.998438
cg09581911	0.0587433	0.127453	0.645779	-0.0366821	0.0692096	0.597169	-0.0181295	0.104598	0.862714
cg09581935	0.000907628	0.0122222	0.940938	0.00301724	0.00663689	0.650281	-0.00227027	0.0100304	0.821358
cg09581940	-0.0248379	0.0154024	0.109697	0.0137015	0.00836382	0.104241	0.0113551	0.0126404	0.370976
cg09582000	0.00369713	0.00863415	0.669344	0.00902069	0.00468852	0.0569393	-0.00264687	0.00708584	0.709463
cg09582042	0.00184	0.00564512	0.745085	-0.000149091	0.00306542	0.961297	-0.0057631	0.00463282	0.216154
cg09582107	-0.00614824	0.0122781	0.61755	0.00497931	0.00666729	0.456761	-0.000984844	0.0100764	0.922318
cg09582177	0.0589962	0.0533737	0.271423	-0.0886724	0.028983	0.00278561	0.00596198	0.0438025	0.891983
cg09582193	0.0129409	0.00804033	0.110374	0.00142637	0.00436607	0.744519	-0.00563691	0.00659851	0.394812
cg09582200	-0.000377521	0.00882151	0.965942	0.00544148	0.00479027	0.258448	-0.000385182	0.00723961	0.957665
cg09582219	-0.00509194	0.00710099	0.474848	0.000378355	0.00385599	0.922014	0.00629023	0.00582762	0.282778
cg09582238	-0.00559036	0.0100572	0.579439	0.00916515	0.00546129	0.0961465	0.00103589	0.00825374	0.900352
cg09582256	0.00633385	0.00820271	0.441672	0.00399988	0.00445424	0.371151	-0.00647747	0.00673177	0.338047
cg09582310	-0.00106226	0.00524878	0.839992	0.00194703	0.0028502	0.495966	0.00149673	0.00430755	0.728905
cg09582314	0.00199778	0.00186352	0.286047	0.000744459	0.00101193	0.463491	-0.00249988	0.00152935	0.10499
cg09582351	-0.0221618	0.0207428	0.287675	-0.00240992	0.0112638	0.83098	0.0238137	0.0170232	0.164657
cg09582467	0.00446859	0.00902844	0.621626	0.00395689	0.00490263	0.421354	-0.00725171	0.00740943	0.329869
cg09582482	-0.00523929	0.00705024	0.458984	-0.00102978	0.00382843	0.788447	0.00423703	0.00578597	0.465547
cg09582531	0.00952611	0.00713798	0.184774	-0.00261631	0.00387607	0.501098	-0.00426745	0.00585797	0.467863
cg09582536	-0.00513567	0.0123277	0.677785	0.0164727	0.00669419	0.0154195	-0.00743974	0.010117	0.463681
cg09582545	0.00375331	0.0107965	0.728775	-0.00132357	0.00586274	0.821807	-0.0128883	0.00886045	0.148631
cg09582589	-0.00214389	0.0099241	0.829365	0.000211866	0.00538899	0.968711	-0.00329499	0.00814447	0.686581
cg09582602	0.001597	0.00783358	0.838835	-0.00300573	0.0042538	0.48131	0.00117593	0.00642884	0.855202
cg09582649	-0.0120002	0.00926536	0.197973	0.00543661	0.00503128	0.282256	0.0115076	0.00760386	0.133049
cg09582658	-0.0102467	0.011505	0.375069	0.00340526	0.00624745	0.586813	0.0058239	0.00944187	0.538631
cg09582738	0.0175717	0.0171187	0.306926	-0.0161344	0.00929581	0.0854244	-0.0219824	0.0140489	0.120524
cg09582822	-0.00668678	0.0105409	0.527158	0.00431356	0.00572391	0.452698	0.00869952	0.00865064	0.316791
cg09582880	-0.0105404	0.00840175	0.212302	0.00630125	0.00456233	0.170033	0.00996621	0.00689512	0.151188
cg09582909	0.0318228	0.0194347	0.1044	0.00716332	0.0105534	0.498712	-0.0177361	0.0159496	0.268558
cg09582952	0.00737618	0.00689101	0.286779	-0.00359589	0.00374196	0.338678	-0.0066525	0.00565529	0.242002
cg09583024	0.000153153	0.00419895	0.97097	-0.00352461	0.00228012	0.125024	0.00306901	0.00344598	0.375085
cg09583036	0.00239763	0.00826317	0.772241	0.00290212	0.00448707	0.519125	0.000591985	0.00678139	0.930595
cg09583041	-0.00623267	0.0141171	0.659719	0.00306084	0.00766589	0.69046	0.00760426	0.0115856	0.512966
cg09583058	-0.000294796	0.00275676	0.915035	0.00183862	0.00149698	0.221986	-0.00184694	0.00226241	0.41606
cg09583107	0.00656988	0.00742227	0.378002	0.00145202	0.00403045	0.719341	-0.00389638	0.00609128	0.52372
cg09583199	0.000468075	0.00624894	0.940427	-0.000489593	0.00339331	0.885542	-0.00115006	0.00512836	0.822976
cg09583201	-0.00382376	0.00760924	0.616309	0.0024454	0.00413198	0.555184	0.00117886	0.00624472	0.850615
cg09583211	-0.0351204	0.0125555	0.00608631	0.00877975	0.0068179	0.200536	0.0242305	0.010304	0.0204749
cg09583267	-0.0163649	0.00812766	0.0465061	0.00993115	0.00441349	0.0264268	0.0123448	0.00667018	0.0668901
cg09583291	-0.00942099	0.00771785	0.224819	-0.00158747	0.00419095	0.705578	0.0107834	0.00633386	0.0914857
cg09583302	-0.0110063	0.122252	0.928427	0.00365796	0.0663852	0.956157	0.0840149	0.100329	0.404187
cg09583317	0.00385454	0.0136791	0.77864	0.00143999	0.00742805	0.846644	-0.00120946	0.0112261	0.914401
cg09583342	-0.00999326	0.00941312	0.290728	0.000733376	0.00511152	0.886177	0.00242705	0.00772512	0.753982
cg09583368	0.00348928	0.00700523	0.619411	0.00323562	0.00380399	0.396847	-0.00875369	0.00574903	0.130719
cg09583374	-0.0171422	0.0112331	0.12987	-0.00938864	0.0060998	0.126634	0.0215656	0.00921874	0.0211241
cg09583379	-0.0119001	0.00843736	0.161243	0.00787425	0.00458166	0.0884923	0.0058246	0.00692434	0.402073
cg09583395	-0.00576794	0.0122491	0.638654	0.00665351	0.00665152	0.319361	0.00703367	0.0100526	0.485598
cg09583464	0.00170593	0.00821142	0.835807	-0.000404504	0.00445897	0.927883	-0.0089193	0.00673892	0.188396
cg09583532	0.00226633	0.00419561	0.590174	-0.00313842	0.0022783	0.171145	-0.00247093	0.00344324	0.474513
cg09583589	-0.0175946	0.0120818	0.148159	0.00736838	0.00656065	0.263833	0.0129595	0.00991522	0.193928
cg09583599	-0.00724562	0.00934525	0.43981	-0.00309904	0.00507467	0.542666	0.00861368	0.00766942	0.263832
cg09583654	-0.000457585	0.00281583	0.871207	0.000730156	0.00152905	0.633938	0.000500664	0.00231088	0.828879
cg09583753	0.0068669	0.00845935	0.418687	-0.00154641	0.0045936	0.737027	-0.00061478	0.00694239	0.929597
cg09583777	0.0354727	0.0306621	0.249823	0.00569294	0.0166502	0.733068	-0.00871603	0.0251637	0.729724
cg09583780	0.00991584	0.0142513	0.48803	-0.000314485	0.00773875	0.967658	-0.000434636	0.0116957	0.970423
cg09583862	0.00834682	0.00670585	0.215885	-0.00685821	0.00364142	0.0622884	0.00274817	0.00550333	0.61852
cg09583915	0.0095728	0.00752896	0.206246	-0.00545392	0.00408839	0.184958	-0.00530842	0.00617884	0.392138
cg09583921	0.0173052	0.0111166	0.122413	-0.0013152	0.00603654	0.827932	-0.0151776	0.00912312	0.0990306
cg09583926	-0.00297384	0.00226103	0.191159	0.00142464	0.00122779	0.248426	0.00222086	0.00185558	0.233935
cg09583939	-0.000921594	0.0101241	0.927634	-0.00648372	0.00549759	0.240793	-0.00337036	0.0083086	0.68579
cg09583957	-0.00466241	0.0121237	0.701299	0.0053882	0.00658344	0.414871	0.0020616	0.00994965	0.836235
cg09583984	0.0120207	0.00771382	0.122028	-0.00476535	0.00418877	0.257738	-0.00589041	0.00633055	0.354163
cg09584003	0.00604404	0.0201154	0.764387	-0.00517065	0.0109231	0.636887	0.00353839	0.0165082	0.830678
cg09584006	0.000487403	0.0128667	0.969851	0.00424104	0.00698688	0.545101	-0.000920267	0.0105594	0.930709
cg09584051	0.00477506	0.00973058	0.624597	-0.00822512	0.00528391	0.122429	0.000686435	0.00798566	0.931656
cg09584060	0.0300991	0.0301185	0.319816	0.00517712	0.016355	0.752187	-0.0210328	0.0247176	0.396659
cg09584097	0.0017621	0.00896316	0.844509	0.0117764	0.00486718	0.0171792	-0.0023502	0.00735585	0.749953
cg09584112	0.000511312	0.00277762	0.854288	0.000425149	0.00150831	0.778572	-0.000162257	0.00227953	0.943384
cg09584118	0.00327953	0.00992186	0.741624	-0.00184099	0.00538778	0.733231	-0.00121803	0.00814264	0.881364
cg09584122	-0.00192271	0.00315115	0.543013	0.00156062	0.00171114	0.363743	0.00303601	0.00258607	0.242937
cg09584155	0.00267866	0.00320523	0.405127	-0.00181734	0.00174051	0.298707	-0.00128958	0.00263046	0.624933
cg09584161	0.00412505	0.0144905	0.77643	-0.00386971	0.00786863	0.623848	-0.012103	0.011892	0.311034
cg09584163	0.00930492	0.00733132	0.207048	-0.00491017	0.00398106	0.220062	-0.00591418	0.00601664	0.327779
cg09584188	0.0359137	0.0191949	0.0640025	-0.0230311	0.0104233	0.0292057	-0.0219716	0.0157528	0.165895
cg09584225	0.0527416	0.0265651	0.0495912	-0.0254839	0.0144254	0.0800686	-0.0468994	0.0218013	0.0336471
cg09584249	-0.0284817	0.0156702	0.0718518	0.00887523	0.00850924	0.29923	0.0260226	0.0128602	0.0454459
cg09584272	-0.00729989	0.00718251	0.311697	0.0015751	0.00390025	0.687111	0.00607933	0.00589452	0.304638
cg09584358	0.00648501	0.00802674	0.420877	-0.00559898	0.00435869	0.201646	-0.00950712	0.00658736	0.151795
cg09584359	0.00493079	0.00607554	0.418785	0.0025408	0.00329914	0.442868	-0.00240872	0.00498605	0.629991
cg09584483	-0.0032025	0.0111608	0.774697	-0.00455072	0.00606057	0.454332	1.02828e-05	0.00915943	0.999106
cg09584492	0.0210942	0.0597202	0.724602	-0.000198795	0.0324293	0.99512	-0.0316549	0.049011	0.519706
cg09584521	-0.0101415	0.00872467	0.247591	0.0054844	0.00473768	0.249529	0.00447548	0.00716013	0.533229
cg09584532	-0.0061591	0.0106018	0.562464	0.000680693	0.00575701	0.906095	0.00194544	0.00870066	0.823485
cg09584578	-0.00175701	0.00763351	0.818387	-0.00425961	0.00414516	0.306388	0.0039338	0.00626464	0.531347
cg09584591	0.0205304	0.0116319	0.0803376	0.00243566	0.00631638	0.70053	-0.0170313	0.00954604	0.0771614
cg09584604	0.00218015	0.00304908	0.476112	0.000706373	0.00165572	0.670485	-0.00205059	0.00250231	0.414286
cg09584650	0.0578294	0.0370438	0.121371	-0.00898267	0.0201155	0.656075	-0.0288873	0.030401	0.344088
cg09584658	0.00020846	0.0038369	0.956771	-0.00124756	0.00208352	0.550554	0.0013816	0.00314885	0.661693
cg09584659	0.0034144	0.0202293	0.866276	-0.00246511	0.0109849	0.822856	-0.00800593	0.0166017	0.630596
cg09584691	-0.00440676	0.0106888	0.680937	0.00695358	0.00580422	0.233483	-0.00177127	0.00877201	0.84035
cg09584702	0.0185844	0.0193829	0.339761	0.00471403	0.0105253	0.655123	-0.0215974	0.0159071	0.17733
cg09584711	-0.0153248	0.00828125	0.0669184	0.00127383	0.00449689	0.777503	0.0156277	0.00679623	0.0233662
cg09584785	0.00569919	0.00647331	0.380554	0.000105645	0.00351514	0.976078	-0.00740165	0.00531249	0.166352
cg09584801	0.0105504	0.00735062	0.154036	-0.00606896	0.00399154	0.131266	-0.00671784	0.00603248	0.267873
cg09584822	0.024199	0.0150019	0.109598	-0.00910662	0.00814637	0.266056	-0.0232219	0.0123117	0.0619111
cg09584827	-0.0454757	0.0135675	0.00110121	0.0115309	0.00736741	0.120427	0.0355672	0.0111345	0.00182881
cg09584855	-0.00278842	0.0023046	0.228897	-0.00107996	0.00125145	0.390034	0.00203772	0.00189133	0.283659
cg09584899	0.00277577	0.0132632	0.834614	0.00688735	0.0072022	0.341026	0.00107411	0.0108848	0.921572
cg09584958	0.0241218	0.00775137	0.00236836	-0.00941405	0.00420915	0.0273319	-0.0173753	0.00636137	0.00734853
cg09584966	-0.00267128	0.00417285	0.523401	-0.000860995	0.00226594	0.704699	0.00125286	0.00342456	0.715184
cg09584978	0.018411	0.0179248	0.306614	-0.00196302	0.00973355	0.840543	-0.0235578	0.0147105	0.11215
cg09585004	0.00887549	0.0102553	0.388671	-0.00766455	0.00556882	0.171514	-0.0168396	0.00841625	0.0478729
cg09585069	-0.00805383	0.00586037	0.172147	-0.0012926	0.00318231	0.685397	0.0062458	0.00480947	0.196781
cg09585074	0.00185772	0.00820235	0.821243	0.000926369	0.00445405	0.835626	-0.00512882	0.00673148	0.447741
cg09585164	0.0316947	0.0160051	0.0501674	-0.0178495	0.00869108	0.0423683	-0.0294095	0.013135	0.0271669
cg09585195	0.0108717	0.00782998	0.167797	-0.00607806	0.00425184	0.155691	-0.00635939	0.00642588	0.324515
cg09585247	0.00434016	0.0038379	0.260571	0.00143241	0.00208406	0.493329	-0.00384686	0.00314968	0.224564
cg09585255	0.000489927	0.00291566	0.866866	0.00152846	0.00158326	0.336468	-0.000810281	0.00239281	0.735533
cg09585260	-0.0243597	0.0103797	0.0207218	0.0108754	0.00563638	0.0562448	0.0150172	0.00851835	0.0806907
cg09585269	0.0218132	0.0148423	0.144506	-0.000704692	0.00805968	0.930485	-0.016972	0.0121807	0.166324
cg09585333	-0.0173152	0.00822415	0.0375316	0.00590854	0.00446589	0.188566	0.0119173	0.00674937	0.0802214
cg09585410	-0.0136104	0.0160312	0.397726	0.0120598	0.00870526	0.168748	0.0178101	0.0131564	0.1786
cg09585466	-0.0259123	0.0185718	0.165751	0.0142838	0.0100849	0.159496	0.0414819	0.0152414	0.00755366
cg09585498	0.001469	0.00671204	0.827164	0.00130498	0.00364478	0.721	-0.00520614	0.00550841	0.346666
cg09585574	0.0198531	0.0142672	0.166877	-0.00409506	0.00774739	0.598167	-0.00642008	0.0117088	0.584587
cg09585586	0.0105071	0.00741367	0.159234	-0.00181606	0.00402578	0.652801	-0.00812419	0.00608423	0.184539
cg09585608	0.000398556	0.00900522	0.964779	-0.00649426	0.00489002	0.186906	0.00771647	0.00739037	0.298717
cg09585616	-0.00295589	0.00642796	0.646533	0.00101944	0.00349052	0.770792	-0.00114633	0.00527528	0.828375
cg09585653	0.0108405	0.0152548	0.478819	0.00346757	0.00828366	0.676322	-0.00986321	0.0125192	0.432482
cg09585688	-0.00698877	0.00669319	0.2987	-0.00550846	0.00363454	0.132492	0.00732134	0.00549294	0.185331
cg09585706	0.0120052	0.00741975	0.108527	-0.00295279	0.00402908	0.465197	-0.0109012	0.00608921	0.0761641
cg09585725	0.000417854	0.00359576	0.9077	0.00188908	0.00195257	0.335426	-0.00424756	0.00295095	0.152881
cg09585734	0.00765358	0.0160863	0.635174	0.00103636	0.00873522	0.905776	-0.00343539	0.0132017	0.795178
cg09585751	-0.000638334	0.00233088	0.784706	-0.00112583	0.00126572	0.375685	-3.36808e-05	0.0019129	0.985984
cg09585834	0.00153121	0.0032877	0.642323	-0.00237875	0.00178529	0.185478	-0.000396532	0.00269814	0.883429
cg09585875	0.00337706	0.00677436	0.619123	-0.00578051	0.00367862	0.118967	0.00336135	0.00555956	0.546685
cg09585968	0.0103339	0.0131532	0.433755	0.00526465	0.00714245	0.462635	-0.010389	0.0107945	0.337945
cg09585974	0.00367999	0.00838125	0.661469	-0.00321178	0.00455119	0.481866	0.00126005	0.00687829	0.854985
cg09585979	-0.000581157	0.0173678	0.973367	-0.00160461	0.00943108	0.865212	0.00134588	0.0142533	0.924943
cg09586034	0.0214053	0.0157408	0.176655	0.00285319	0.00854759	0.739166	-0.0308802	0.0129181	0.0185265
cg09586060	-0.0693994	0.017991	0.00019348	0.031144	0.00976947	0.00186641	0.0506948	0.0147648	0.000840941
cg09586080	0.000590724	0.00394338	0.881196	-0.00254213	0.00214134	0.23772	5.79636e-05	0.00323624	0.985742
cg09586183	-0.0246478	0.0175951	0.164079	0.0133948	0.00955449	0.16375	0.00688503	0.0144399	0.634445
cg09586191	-0.0103264	0.0117779	0.382527	0.00935706	0.00639564	0.146309	0.00224869	0.00966584	0.816471
cg09586198	-0.00458584	0.00708549	0.518841	0.00166215	0.00384757	0.666588	0.00204368	0.0058149	0.725919
cg09586210	-0.00243313	0.00828373	0.769522	0.00179574	0.00449824	0.690512	-0.000418799	0.00679826	0.95099
cg09586300	0.00829563	0.0111341	0.457823	-0.00136228	0.00604607	0.822152	-0.0179977	0.00913753	0.0513932
cg09586332	0.00637527	0.0178108	0.721071	-0.00145054	0.00967162	0.881056	0.00173717	0.0146169	0.905613
cg09586441	-0.00184161	0.00630744	0.770856	0.00200929	0.00342507	0.558646	0.00199621	0.00517637	0.70051
cg09586442	-0.00301341	0.00892195	0.736194	-0.00114753	0.00484481	0.813208	0.00905358	0.00732204	0.218913
cg09586459	0.0212936	0.0141589	0.135473	-0.00589564	0.00768858	0.44484	-0.00324127	0.0116199	0.780813
cg09586500	-0.00476404	0.0101421	0.639477	0.00155677	0.00550735	0.77796	0.00578416	0.00832335	0.488563
cg09586534	-0.00461939	0.00315355	0.145821	4.27639e-05	0.00171244	0.980122	0.00163646	0.00258804	0.528493
cg09586546	-0.00412231	0.0061344	0.502993	-0.00209125	0.00333111	0.531439	0.00864377	0.00503436	0.0888016
cg09586570	0.00915721	0.00793158	0.250787	-0.00840017	0.00430702	0.0536793	-0.00336616	0.00650927	0.606102
cg09586583	0.0231321	0.0124026	0.0648321	-0.000472166	0.00673486	0.944235	-0.0260135	0.0101785	0.0119615
cg09586589	-0.00291997	0.00790496	0.712552	0.00711549	0.00429256	0.100241	0.00078495	0.00648741	0.903915
cg09586646	-0.0185767	0.0260979	0.47809	-0.00318886	0.0141717	0.822384	0.00243901	0.0214179	0.909543
cg09586787	-0.00263623	0.00841665	0.754709	0.00516974	0.00457042	0.260461	0.000932438	0.00690735	0.892865
cg09586796	0.0269724	0.0130719	0.0414303	-0.0101592	0.00709833	0.155204	-0.0208596	0.0107278	0.0543961
cg09586879	-0.0126143	0.0083185	0.132283	0.00396641	0.00451712	0.381813	0.00227614	0.0068268	0.739457
cg09586905	-0.0102517	0.0131451	0.43713	-0.0141611	0.00713804	0.0497582	0.0116998	0.0107878	0.280498
cg09586924	-0.000760257	0.00772559	0.921788	-0.000503792	0.00419516	0.904632	0.00566983	0.00634021	0.373132
cg09586927	0.00764992	0.00813274	0.348955	-0.00872808	0.00441625	0.0506177	-0.00545882	0.00667435	0.415194
cg09587069	0.0156193	0.0189777	0.412268	0.00109167	0.0103053	0.915828	-0.0161915	0.0155745	0.300798
cg09587151	0.00327041	0.00288746	0.259833	-8.56194e-05	0.00156795	0.956551	-0.00110322	0.00236967	0.642452
cg09587172	-0.00138733	0.00311741	0.657176	0.00292958	0.00169282	0.0863287	-0.00239727	0.00255838	0.350799
cg09587218	0.00411549	0.00789915	0.603411	0.000253304	0.0042894	0.953017	-0.00547775	0.00648265	0.399952
cg09587245	-0.0263823	0.0112834	0.0211867	0.013929	0.00612711	0.0249478	0.0234298	0.00926001	0.0128147
cg09587263	0.00523535	0.0177586	0.768698	-0.0128578	0.0096433	0.185174	-0.00075681	0.0145741	0.95868
cg09587345	-0.00459853	0.0102362	0.654141	0.00503116	0.00555848	0.367374	-0.00156475	0.00840062	0.852579
cg09587359	0.00247159	0.0191601	0.897596	-0.00940771	0.0104043	0.36786	-0.00726067	0.0157242	0.645172
cg09587362	0.00230037	0.0113823	0.840211	-0.00720385	0.00618082	0.246331	0.00240923	0.00934117	0.796955
cg09587365	0.000945883	0.0184334	0.959169	-0.00458689	0.0100097	0.647682	-0.00126178	0.0151279	0.933679
cg09587456	-0.00013376	0.00891324	0.988054	0.000158974	0.00484007	0.973857	0.00359097	0.00731488	0.624466
cg09587474	-0.000812466	0.00964311	0.933008	-0.00317822	0.00523641	0.545138	0.00330068	0.00791387	0.677436
cg09587487	0.000876826	0.00742758	0.906243	0.00159224	0.00403333	0.693776	-0.00148788	0.00609564	0.807617
cg09587503	-0.00118225	0.00278938	0.672511	0.00150813	0.00151469	0.321596	0.000870411	0.00228918	0.704509
cg09587549	-0.00758205	0.0231885	0.744308	0.0141787	0.0125918	0.262605	0.00101874	0.0190302	0.957404
cg09587557	0.00366101	0.00993378	0.713178	-0.00247306	0.00539425	0.647525	0.000948705	0.00815242	0.907571
cg09587627	-0.0151435	0.0149167	0.312235	0.00686628	0.00810006	0.398456	0.0130136	0.0122418	0.290088
cg09587634	-0.00903761	0.00874481	0.303645	0.00574144	0.00474861	0.229226	0.00294953	0.00717666	0.68188
cg09587640	-0.00435487	0.00404414	0.283909	-0.00151768	0.00219605	0.490963	-0.00114439	0.00331893	0.730898
cg09587660	0.00874243	0.0110784	0.431725	-0.00341867	0.00601578	0.571001	-0.00457336	0.00909174	0.615954
cg09587697	0.00656563	0.00785199	0.40487	0.00273059	0.0042638	0.523236	-0.00869659	0.00644394	0.179923
cg09587733	-0.00872864	0.0144543	0.547167	0.00563257	0.00784898	0.474514	0.0124663	0.0118623	0.2956
cg09587799	-0.00572386	0.00958625	0.551674	-0.00114008	0.00520554	0.827046	-0.00251706	0.00786721	0.749618
cg09587826	-0.0046851	0.0042695	0.274889	-0.000470691	0.00231843	0.839493	0.00277202	0.00350388	0.430571
cg09587845	0.00590405	0.0075325	0.434836	-0.00105307	0.0040903	0.797308	-0.0046528	0.00618174	0.453258
cg09587910	-0.0193534	0.0194531	0.321979	-0.00923067	0.0105634	0.384113	-0.00152557	0.0159647	0.924045
cg09587920	-0.0118045	0.0163143	0.470865	0.00486294	0.00885901	0.584169	0.0122905	0.0133888	0.360643
cg09587957	-0.012141	0.0131444	0.357682	0.000847306	0.00713766	0.905722	-0.00395669	0.0107873	0.714478
cg09588007	-0.0272288	0.0153026	0.0779434	0.00970873	0.00830965	0.245184	0.0126184	0.0125585	0.317213
cg09588020	-0.0392045	0.0225187	0.0844833	0.0222639	0.0122281	0.0713683	0.0282064	0.0184805	0.129811
cg09588038	0.00716225	0.00724974	0.325354	0.0083254	0.00393676	0.0367066	-0.0135175	0.00594969	0.0250335
cg09588074	-0.00728198	0.00899722	0.420056	-0.000659261	0.00488568	0.892908	0.0145496	0.00738381	0.0512965
cg09588157	-0.0444754	0.0313999	0.15948	0.0133936	0.0170508	0.433844	0.0383377	0.0257692	0.139682
cg09588186	-0.0155488	0.0192399	0.420746	-0.00279192	0.0104477	0.789793	0.00857196	0.0157897	0.58831
cg09588203	-0.0327472	0.0207921	0.118132	0.014296	0.0112905	0.208118	0.0358948	0.0170636	0.0376934
cg09588215	-0.00796111	0.0180151	0.659419	0.0223156	0.00978257	0.0244645	-0.000805575	0.0147846	0.956645
cg09588221	0.000654628	0.0134862	0.961374	0.0137995	0.0073233	0.0621611	-0.00632138	0.0110678	0.569064
cg09588225	-0.0121409	0.00921283	0.190301	-0.00143813	0.00500276	0.774296	-0.00122966	0.00756075	0.871102
cg09588254	-0.00115625	0.00314646	0.71397	0.00077486	0.00170859	0.651076	0.00114428	0.00258222	0.658536
cg09588271	0.00834605	0.00745058	0.265073	0.00398096	0.00404582	0.327291	-0.00827851	0.00611452	0.17854
cg09588284	-0.000922404	0.00715512	0.89766	0.0014759	0.00388538	0.704781	0.00117436	0.00587204	0.841856
cg09588310	0.0106718	0.0133548	0.425954	0.00719106	0.00725192	0.323565	-0.00642507	0.0109599	0.55892
cg09588360	0.00365611	0.00960275	0.704133	-0.00301705	0.00521449	0.564049	-0.00268803	0.00788075	0.733688
cg09588392	-0.00116587	0.00614579	0.849892	0.0021145	0.00333729	0.527659	-0.000142187	0.0050437	0.977561
cg09588474	0.000663626	0.00440787	0.880603	-0.00180587	0.00239357	0.452181	-9.48713e-05	0.00361744	0.979125
cg09588476	-0.00526283	0.0177375	0.76725	-0.00634227	0.00963181	0.511611	0.00545856	0.0145567	0.708393
cg09588492	0.00953924	0.00772245	0.219365	0.00298644	0.00419345	0.477869	-0.0101857	0.00633763	0.110883
cg09588531	-0.0468336	0.0995081	0.638822	0.00229809	0.054035	0.966154	0.00438665	0.081664	0.957259
cg09588546	-0.00139474	0.012621	0.912207	0.00437946	0.00685349	0.524143	-0.00995783	0.0103578	0.338467
cg09588555	0.0132905	0.0145437	0.362803	0.00967127	0.00789753	0.223344	-0.0101952	0.0119357	0.394861
cg09588567	0.00448377	0.0136469	0.743116	0.0134225	0.00741057	0.0728284	-0.00948814	0.0111997	0.398736
cg09588628	-0.00324574	0.00809195	0.689119	0.00265792	0.0043941	0.546502	0.00117302	0.00664088	0.860119
cg09588684	-0.0304283	0.0167445	0.0719064	0.0212723	0.0090926	0.0211134	0.0215171	0.0137418	0.120264
cg09588704	-0.000204141	0.015994	0.989839	0.0125594	0.00868505	0.150994	0.00636057	0.0131259	0.628936
cg09588733	0.0225756	0.0105583	0.0347148	-0.00530322	0.00573338	0.357005	-0.0134187	0.00866495	0.124345
cg09588770	-0.00354089	0.00968577	0.715383	-0.00381161	0.00525958	0.470176	0.00718932	0.00794889	0.367737
cg09588792	-0.00653893	0.00353656	0.0671505	-0.000527089	0.00192043	0.784243	0.00562889	0.00290238	0.0550129
cg09588815	-0.00234472	0.00188199	0.21546	0.00128344	0.00102196	0.211829	0.0013848	0.00154451	0.371893
cg09588850	0.00302569	0.0197996	0.878823	0.0051089	0.0107516	0.635604	-0.0137926	0.016249	0.397822
cg09588888	0.00984554	0.0244724	0.688236	0.0137259	0.0132891	0.303928	0.00203399	0.020084	0.919517
cg09588895	0.0019758	0.0111577	0.859772	-0.00311311	0.00605885	0.608414	0.0039574	0.00915684	0.666457
cg09588929	0.00359497	0.00255762	0.162664	-0.000375883	0.00138884	0.787172	-0.00189188	0.00209898	0.36938
cg09588943	0.0425362	0.0162907	0.0102846	-0.0131771	0.00884619	0.139197	-0.042047	0.0133694	0.00213606
cg09588961	0.000115665	0.00216077	0.957407	-0.000644566	0.00117335	0.583885	-0.00090065	0.0017733	0.612543
cg09589057	0.0124503	0.0125012	0.32147	-0.0142151	0.00678839	0.0385546	-0.000118557	0.0102594	0.990801
cg09589065	-0.00461005	0.0166662	0.782598	0.00584265	0.00905011	0.51989	9.84616e-06	0.0136776	0.999427
cg09589067	0.0144963	0.0225521	0.521699	-0.0124063	0.0122463	0.31325	-0.012145	0.018508	0.513065
cg09589105	0.0133144	0.0164887	0.421129	-0.0028781	0.00895372	0.748486	-0.0135678	0.0135319	0.31823
cg09589182	0.00994662	0.0229982	0.666228	-0.00820935	0.0124885	0.512328	0.00159096	0.0188741	0.932976
cg09589189	-0.00647123	0.00784406	0.411166	-0.000711691	0.00425949	0.867611	0.00632587	0.00643744	0.327927
cg09589202	0.0168326	0.0115741	0.148701	-0.00822776	0.00628498	0.193224	-0.00772233	0.0094986	0.417976
cg09589266	-0.00161416	0.0205102	0.937414	-0.00579826	0.0111375	0.603686	0.00404709	0.0168322	0.810439
cg09589308	0.0192512	0.0119347	0.1096	-0.00386659	0.00648078	0.551985	-0.0190096	0.00979451	0.0548359
cg09589331	-0.00873567	0.0108165	0.421051	0.0112192	0.00587359	0.0587237	0.00677515	0.00887686	0.446956
cg09589360	0.0124786	0.00815751	0.128958	-0.00452666	0.0044297	0.309076	-0.00248292	0.00669467	0.71144
cg09589374	-0.00568938	0.0120919	0.638922	0.00965386	0.00656617	0.144351	0.000132038	0.00992356	0.989408
cg09589409	-0.000902666	0.0016932	0.595031	-0.000822271	0.000919442	0.373106	0.000932497	0.00138957	0.503583
cg09589418	0.00778114	0.00892048	0.384957	-0.000274522	0.00484401	0.954909	-0.00803868	0.00732082	0.274577
cg09589443	-0.0225956	0.0174498	0.198068	0.0216745	0.0094756	0.0240851	0.00144564	0.0143206	0.919776
cg09589462	0.0112704	0.0123264	0.36254	0.00228637	0.00669348	0.733318	-0.0134316	0.010116	0.187006
cg09589503	-0.00822684	0.0112157	0.464807	0.0064757	0.00609036	0.289988	-0.00909313	0.00920446	0.325367
cg09589556	-0.0457178	0.0262981	0.0849302	0.0203393	0.0142804	0.157197	0.0241191	0.0215822	0.266196
cg09589565	0.00490888	0.0141788	0.729844	-0.00289266	0.00769939	0.707863	0.00394418	0.0116362	0.735288
cg09589586	0.00045619	0.0121663	0.970157	0.00017585	0.00660656	0.978813	-0.0012347	0.0099846	0.90181
cg09589646	0.0131324	0.0185345	0.480111	-0.0125854	0.0100646	0.213787	-0.00707689	0.0152109	0.642671
cg09589662	-0.00636696	0.00339912	0.0637061	0.00143201	0.00184579	0.439517	0.00207409	0.00278958	0.458755
cg09589688	0.00264533	0.00239914	0.2726	-0.00112603	0.00130278	0.389288	-0.00250043	0.00196891	0.206781
cg09589728	-0.00507718	0.00716454	0.480039	-0.00210819	0.0038905	0.588997	0.00487584	0.00587977	0.408755
cg09589820	-0.01054	0.0138966	0.4498	0.00357805	0.00754615	0.636329	0.00779488	0.0114046	0.495738
cg09589890	-0.00322968	0.00643021	0.616484	0.00410134	0.00349174	0.242698	0.00198728	0.00527712	0.707208
cg09589951	0.00730514	0.00714891	0.309093	-0.000570073	0.00388201	0.883519	-0.00518535	0.00586695	0.378719
cg09590068	-0.0052844	0.00705507	0.455443	-0.0030913	0.00383105	0.421461	0.000751197	0.00578993	0.897008
cg09590082	0.00700172	0.00872427	0.423962	-0.00450924	0.00473746	0.343272	-0.00982736	0.0071598	0.172677
cg09590094	0.0044026	0.00464965	0.345782	-0.004186	0.00252486	0.100184	-0.00266452	0.00381586	0.486479
cg09590134	0.00221562	0.00791111	0.779954	-0.00379266	0.0042959	0.37924	-0.00157139	0.00649246	0.809205
cg09590147	0.000930714	0.00801148	0.907728	5.65855e-05	0.0043504	0.989646	-0.00157519	0.00657483	0.811102
cg09590161	-0.0144794	0.0420592	0.731307	-0.0202551	0.022839	0.377087	0.0218776	0.034517	0.527513
cg09590162	0.00291129	0.00358335	0.418289	-0.000568501	0.00194583	0.770712	-0.00216875	0.00294077	0.462403
cg09590193	0.00183591	0.00243883	0.453188	0.00275611	0.00132433	0.0397437	-0.002247	0.00200149	0.264025
cg09590216	0.0398107	0.0201288	0.0504529	0.000623766	0.0109304	0.954595	-0.00635193	0.0165193	0.701338
cg09590228	0.00242844	0.00298265	0.417296	0.000229454	0.00161964	0.8876	-0.00269212	0.00244779	0.273813
cg09590286	0.00349673	0.00666321	0.600791	0.00455449	0.00361826	0.210785	-0.00982567	0.00546834	0.0751068
cg09590303	0.00691919	0.00721965	0.339971	-0.00123263	0.00392042	0.753803	-0.00449921	0.00592499	0.449261
cg09590377	0.03546	0.0259724	0.174946	-0.0181908	0.0141036	0.199826	-0.0282097	0.0213149	0.188423
cg09590389	0.0174303	0.00881573	0.0505224	-0.00693697	0.00478712	0.150157	-0.0186243	0.00723486	0.0113751
cg09590401	-0.0136614	0.0092775	0.143733	9.04512e-05	0.00503788	0.985708	0.0106782	0.00761383	0.16359
cg09590409	0.00742423	0.00948459	0.435446	0.00211573	0.00515033	0.682023	-0.00174305	0.00778378	0.823225
cg09590468	0.0248503	0.0122407	0.0447555	0.0036712	0.00664696	0.581854	-0.0182371	0.0100457	0.0721842
cg09590518	-0.0115003	0.00804412	0.155653	0.00650262	0.00436813	0.139441	0.0142755	0.00660162	0.0327515
cg09590562	-0.00260573	0.00267821	0.33272	-0.000503498	0.00145433	0.729848	0.00169397	0.00219795	0.442535
cg09590594	-0.0319443	0.0252432	0.20838	0.00394626	0.0137076	0.773974	0.0551148	0.0207165	0.00897118
cg09590636	-0.00327481	0.00713286	0.647057	-0.000505702	0.00387329	0.896361	0.00156512	0.00585377	0.789685
cg09590647	0.00179917	0.0116982	0.87805	-0.0146784	0.00635238	0.0227148	0.00352301	0.00960045	0.714351
cg09590707	0.00298368	0.00782753	0.703806	4.77909e-05	0.00425051	0.991049	-0.00512555	0.00642387	0.426653
cg09590733	0.00974869	0.0107972	0.368557	0.000628613	0.00586311	0.914814	-0.00843698	0.00886102	0.343111
cg09590778	0.00775403	0.0097308	0.427252	0.00497589	0.00528403	0.348417	-0.00280345	0.00798584	0.72622
cg09590812	0.0076803	0.0185828	0.68019	-0.000257462	0.0100909	0.979691	-0.0141149	0.0152505	0.35671
cg09590840	-0.0104949	0.0181677	0.564668	0.00600228	0.00986546	0.544167	-0.00128372	0.0149098	0.931544
cg09590897	-0.018319	0.0197426	0.355495	0.0118	0.0107206	0.273437	0.0186744	0.0162023	0.251582
cg09591046	0.0041791	0.00957115	0.663232	-0.0050176	0.00519733	0.336453	-0.00639363	0.00785481	0.417417
cg09591065	0.0041575	0.0151512	0.784291	-0.00876574	0.00822741	0.289014	-0.0042837	0.0124342	0.731122
cg09591072	-0.00620209	0.00300491	0.0413718	0.000578735	0.00163173	0.723512	0.000155738	0.00246606	0.94976
cg09591181	0.0245395	0.0138439	0.0790661	-0.0161255	0.00751754	0.0341483	-0.0169283	0.0113614	0.13909
cg09591190	-0.00867408	0.00879245	0.326034	-0.00310072	0.00477449	0.517411	0.012535	0.00721576	0.0851571
cg09591234	-0.00516024	0.0108104	0.634068	-0.0054641	0.00587029	0.353992	0.00348238	0.00887187	0.695434
cg09591284	-0.0183841	0.0131914	0.166235	0.0129214	0.00716323	0.073991	0.0192813	0.0108259	0.0776664
cg09591286	0.00459073	0.00372988	0.221024	-0.00107639	0.0020254	0.596182	-0.00491686	0.00306103	0.11108
cg09591303	0.0069625	0.00743969	0.351396	-0.00218539	0.00403991	0.589636	-0.00332881	0.00610558	0.586715
cg09591325	-0.000369995	0.008128	0.963775	0.00347342	0.00441368	0.432993	-0.00248741	0.00667046	0.709941
cg09591406	-0.000313552	0.00990831	0.974812	-0.00460038	0.00538042	0.394397	0.0059419	0.00813152	0.466501
cg09591443	-0.00336265	0.00657322	0.609978	-0.000562278	0.00356939	0.875118	0.00253984	0.00539448	0.638701
cg09591497	-0.000581283	0.00729225	0.936611	-0.000694405	0.00395985	0.861118	-0.00125647	0.00598458	0.834094
cg09591524	-0.00540509	0.00690115	0.435184	0.0039245	0.00374747	0.297284	0.0027486	0.00566361	0.628422
cg09591533	-0.0183631	0.00821819	0.0274751	0.00746528	0.00446265	0.0972017	0.0126014	0.00674448	0.0643664
cg09591538	0.0428919	0.0197993	0.0324439	-0.0128794	0.0107514	0.233523	-0.0205784	0.0162488	0.208026
cg09591542	0.00791615	0.00965808	0.414194	-0.00202297	0.00524454	0.700442	-0.000139307	0.00792616	0.986009
cg09591587	0.00135806	0.00235242	0.564912	-0.00238173	0.00127741	0.0649175	0.000393988	0.00193057	0.838669
cg09591663	8.00424e-05	0.00254138	0.974931	-0.000473719	0.00138002	0.732051	0.00178454	0.00208565	0.394064
cg09591697	0.013213	0.0132095	0.319379	-0.0143669	0.00717303	0.0476466	-0.0115184	0.0108407	0.29033
cg09591830	-0.00233368	0.0041537	0.575374	0.00281465	0.00225554	0.214725	-0.000347952	0.00340884	0.918884
cg09591866	0.00299929	0.00561324	0.594195	-0.00190657	0.0030481	0.532942	-0.00712471	0.00460665	0.124829
cg09591867	-0.00114591	0.0206419	0.95583	0.0188855	0.011209	0.0948523	-0.00425247	0.0169403	0.802262
cg09591886	-0.0083647	0.00968561	0.389675	0.00162675	0.00525949	0.757679	0.00812963	0.00794875	0.308667
cg09591921	0.0220295	0.014077	0.120472	-0.00758707	0.00764409	0.323112	-0.0160404	0.0115526	0.167802
cg09591962	-0.00264671	0.00663355	0.690676	-0.00108318	0.00360216	0.764209	0.00738964	0.005444	0.177435
cg09592002	0.00903871	0.00941224	0.339003	-0.00466722	0.00511105	0.363154	-0.00664298	0.00772441	0.391661
cg09592004	-0.00143835	0.00817829	0.860716	0.00782414	0.00444098	0.0808805	0.00183866	0.00671173	0.784639
cg09592105	-0.0229112	0.0187188	0.22358	0.0243175	0.0101647	0.0184363	0.00741685	0.0153621	0.630196
cg09592112	0.00157808	0.00770116	0.838018	0.0010466	0.00418189	0.802847	0.000393985	0.00632016	0.950407
cg09592121	-0.014144	0.00881273	0.111371	0.00607219	0.0047855	0.207165	0.00401767	0.0072324	0.579674
cg09592133	0.0257927	0.0321745	0.424483	-0.0261724	0.0174714	0.136995	-0.00584465	0.0264049	0.825232
cg09592155	-0.00760926	0.00727902	0.298144	0.00344673	0.00395266	0.385106	0.00380019	0.00597372	0.526
cg09592158	0.0102852	0.020397	0.615092	-0.00837822	0.011076	0.451008	-0.0103277	0.0167393	0.53853
cg09592164	0.00219221	0.0074653	0.769576	-0.00357418	0.00405382	0.379871	0.00107428	0.0061266	0.861129
cg09592221	-0.00939377	0.0156493	0.549563	0.0014683	0.00849791	0.863139	-0.00216884	0.012843	0.866207
cg09592224	0.0127877	0.00924819	0.169551	-0.00721772	0.00502196	0.15349	-0.0097178	0.00758977	0.203104
cg09592244	0.00796898	0.00531769	0.136847	-0.00127442	0.00288762	0.659833	-0.00472532	0.0043641	0.281278
cg09592261	0.00458266	0.00744749	0.539608	0.00053131	0.00404414	0.895717	-0.00316396	0.00611198	0.605731
cg09592272	-0.00138145	0.00778285	0.859442	-0.00454206	0.00422625	0.28485	0.00585975	0.0063872	0.36093
cg09592324	-0.0128109	0.0151308	0.399012	0.00476054	0.00821635	0.563505	0.0184091	0.0124175	0.141064
cg09592333	0.00830684	0.00834011	0.32143	-0.00189707	0.00452885	0.676117	-0.00909054	0.00684453	0.186879
cg09592338	-0.0014292	0.00849312	0.866674	0.0036622	0.00461194	0.428864	0.00353156	0.0069701	0.613399
cg09592365	-0.0134957	0.015806	0.395051	0.00633053	0.00858296	0.462347	0.00405682	0.0129716	0.755065
cg09592419	0.00728554	0.00726843	0.318372	-0.00300761	0.00394691	0.447681	-0.00947357	0.00596503	0.115115
cg09592430	-0.00794309	0.0151529	0.601197	-0.000390977	0.00822835	0.962188	0.0025458	0.0124356	0.83817
cg09592456	0.000692282	0.0103146	0.94661	0.000134562	0.00560103	0.980877	-0.0035904	0.00846493	0.672285
cg09592463	0.00797876	0.00871812	0.362092	-0.00780046	0.00473412	0.102266	-0.00875209	0.00715476	0.223848
cg09592487	-0.00185516	0.00224027	0.409411	0.00113495	0.00121652	0.352889	0.000333273	0.00183854	0.856489
cg09592494	-0.00124093	0.00673093	0.854068	0.00252862	0.00365504	0.490509	0.00161493	0.00552392	0.770568
cg09592546	-0.0313367	0.0939453	0.739344	-0.039926	0.0510143	0.435518	0.0164829	0.0770987	0.831107
cg09592603	-0.00126664	0.00268659	0.638241	0.000282241	0.00145888	0.846952	0.00092542	0.00220482	0.675505
cg09592775	-0.00685014	0.0100941	0.4988	0.0105153	0.00548132	0.0576551	-0.00393861	0.00828401	0.635411
cg09592804	0.00450123	0.00280304	0.111177	0.000310264	0.00152211	0.838856	-0.00378271	0.00230039	0.102953
cg09592846	-0.0200171	0.0187769	0.288735	0.00305776	0.0101962	0.764826	0.0045891	0.0154097	0.766413
cg09592864	-0.00184985	0.00304787	0.545147	-0.000638336	0.00165506	0.700472	0.000757935	0.00250132	0.762451
cg09592867	-0.00152587	0.0108593	0.888512	-0.00323481	0.00589682	0.584413	0.0084133	0.00891196	0.347215
cg09592900	-0.0022316	0.00815536	0.784877	0.00228274	0.00442853	0.607265	-0.00281159	0.00669291	0.675242
cg09592903	-0.0167058	0.0166099	0.31673	-0.006204	0.0090195	0.492999	0.0180618	0.0136313	0.187909
cg09592954	-0.00440494	0.0105943	0.678377	-0.00374609	0.00575291	0.516298	-0.00594149	0.00869446	0.495814
cg09592958	-0.00946837	0.0173436	0.586221	0.00826561	0.00941796	0.38205	0.00754914	0.0142335	0.596919
cg09593012	-0.00540471	0.00862194	0.532053	0.00460425	0.00468189	0.327561	0.00318447	0.00707582	0.653561
cg09593028	-0.00367641	0.00371024	0.323917	0.000568232	0.00201474	0.778444	0.0010809	0.0030449	0.723279
cg09593033	-0.0085796	0.0116631	0.463528	0.00877226	0.00633331	0.168825	0.00941258	0.00957164	0.327577
cg09593080	0.00869729	0.009965	0.384682	0.00188194	0.0054112	0.728665	-0.000852734	0.00817804	0.917144
cg09593091	0.00981634	0.0101874	0.337374	0.00683298	0.00553199	0.219397	-0.00324545	0.00836059	0.69863
cg09593098	-0.0142582	0.012079	0.240382	0.0109608	0.00655917	0.0975523	0.00420328	0.00991298	0.672381
cg09593106	-0.00439668	0.00680317	0.51945	0.00321603	0.00369426	0.385897	0.000380021	0.0055832	0.945857
cg09593141	-0.00557512	0.0145358	0.702056	0.00125221	0.00789323	0.874241	0.00323936	0.0119292	0.786477
cg09593184	0.00360373	0.00403708	0.373989	-0.00496753	0.00219222	0.0254091	-0.00266158	0.00331313	0.423509
cg09593188	0.000333115	0.0116131	0.977168	-0.00175688	0.00630616	0.781077	-0.00125713	0.0095306	0.895301
cg09593202	-0.0180281	0.0153837	0.243771	0.0142644	0.00835365	0.0905389	0.0202311	0.012625	0.111921
cg09593223	-0.000250662	0.00173548	0.885422	-0.00115629	0.000942404	0.22246	0.00046353	0.00142427	0.745458
cg09593286	-0.00203152	0.00535007	0.704886	0.00315099	0.0029052	0.280469	-0.00148142	0.00439068	0.736458
cg09593313	-0.0180984	0.0167521	0.282343	0.000709243	0.00909676	0.937996	0.0127027	0.0137481	0.35753
cg09593341	-0.000911868	0.00803949	0.909901	0.00477115	0.00436561	0.276828	0.00070833	0.00659782	0.9147
cg09593346	0.00342078	0.0226456	0.880207	0.0050039	0.012297	0.684858	0.0104705	0.0185847	0.574313
cg09593385	0.00140966	0.00334229	0.67402	-0.000946169	0.00181493	0.603188	0.000439282	0.00274294	0.873056
cg09593391	0.00645997	0.00841419	0.444282	0.0016409	0.00456908	0.720185	-0.00476896	0.00690533	0.491259
cg09593400	0.00219604	0.00797127	0.783454	0.00480469	0.00432857	0.269422	-0.00908874	0.00654184	0.16754
cg09593402	-0.00737946	0.00320827	0.023327	0.000343667	0.00174216	0.843984	0.00487053	0.00263295	0.0670216
cg09593454	0.00697801	0.0147523	0.637141	-0.00310813	0.00801078	0.698771	0.00120228	0.0121068	0.921076
cg09593462	0.0192013	0.0172574	0.268289	-0.0116232	0.00937115	0.217497	0.00153542	0.0141628	0.913866
cg09593524	0.00908692	0.00652317	0.166422	-0.00112635	0.00354222	0.751104	-0.00498461	0.00535341	0.353837
cg09593680	-0.00907425	0.014778	0.540459	0.0153479	0.00802477	0.0584041	-0.00884884	0.012128	0.467172
cg09593727	0.00331534	0.00638073	0.604396	-0.00315581	0.00346487	0.364391	-0.00117768	0.00523652	0.822476
cg09593767	0.00123979	0.0082441	0.880737	-0.00034681	0.00447672	0.938391	-0.00248786	0.00676574	0.713793
cg09593775	-0.00389591	0.021511	0.856613	-0.00480527	0.0116809	0.681596	0.00222497	0.0176536	0.899934
cg09593781	0.00206752	0.0125318	0.869262	0.00201816	0.00680505	0.767356	-0.00240433	0.0102846	0.81559
cg09593836	-0.0130625	0.0112407	0.247723	-0.0034616	0.00610393	0.571795	0.0139046	0.00922497	0.134606
cg09593845	0.0149632	0.0142391	0.295631	-0.00963925	0.00773215	0.215175	-0.00625933	0.0116857	0.593289
cg09593860	-0.0455243	0.0261739	0.0847791	0.0278384	0.014213	0.0526836	0.0372063	0.0214803	0.0860564
cg09593947	0.00235948	0.00628853	0.708232	0.00406086	0.0034148	0.236925	0.00124163	0.00516085	0.810323
cg09593981	0.0117212	0.00905392	0.198168	-0.00105302	0.00491647	0.830801	-0.00735534	0.00743034	0.324393
cg09593995	-0.00139033	0.00435243	0.750001	-0.00241249	0.00236346	0.309616	0.00160026	0.00357194	0.655027
cg09594026	0.00099781	0.010084	0.921358	-0.00467932	0.00547581	0.394662	-0.00553233	0.00827569	0.505212
cg09594039	0.00989194	0.0147329	0.503361	-0.0138369	0.00800027	0.0865138	0.0023464	0.0120909	0.846485
cg09594046	0.0143151	0.0262322	0.586373	-0.00262514	0.0142446	0.854125	0.0107529	0.0215281	0.618437
cg09594067	-0.001112	0.00221513	0.61667	-0.000459602	0.00120286	0.703132	0.000291798	0.00181791	0.872771
cg09594069	-0.00321458	0.0105722	0.761656	-0.00207387	0.00574091	0.71861	-0.00123411	0.00867633	0.887152
cg09594075	-0.00695418	0.00562274	0.218797	-0.00194954	0.00305327	0.524469	0.00494304	0.00461445	0.28642
cg09594128	-0.00564377	0.00609309	0.35634	0.00371028	0.00330868	0.264569	0.00365617	0.00500046	0.466231
cg09594160	0.0107468	0.00836937	0.201818	-0.00560263	0.00454475	0.220289	0.00282802	0.00686855	0.681335
cg09594210	0.00257185	0.00937837	0.784421	-0.00395102	0.00509265	0.439515	-0.00242415	0.00769661	0.753386
cg09594236	-0.0177484	0.0209774	0.399349	0.0151179	0.0113911	0.187203	0.0180152	0.0172156	0.29765
cg09594287	0.00740099	0.0126792	0.560611	-0.0120657	0.00688509	0.0824859	-0.000746951	0.0104056	0.942904
cg09594291	-0.00789155	0.0176049	0.654849	-0.00470759	0.00955985	0.623394	-0.0100206	0.014448	0.489419
cg09594297	-0.00221791	0.0195677	0.909963	-0.00260268	0.0106257	0.806958	0.00476247	0.0160588	0.767358
cg09594361	0.00165338	0.00921352	0.857913	-0.00381132	0.00500313	0.447818	-0.00143116	0.00756132	0.850227
cg09594383	-0.00361755	0.00787991	0.647079	0.00051738	0.00427896	0.903981	0.000340822	0.00646686	0.958064
cg09594475	-0.0106789	0.0125288	0.395873	0.00457104	0.00680339	0.503071	-0.00340568	0.0102821	0.741104
cg09594480	0.00406634	0.00685357	0.554187	-0.00269251	0.00372163	0.470924	-0.0046096	0.00562456	0.414246
cg09594593	0.014313	0.00917022	0.121441	-0.00367949	0.00497962	0.461536	-0.00750202	0.00752579	0.321029
cg09594622	-0.00138509	0.0126388	0.912934	0.000461479	0.00686314	0.946512	-0.00113905	0.0103724	0.912755
cg09594635	-0.0012189	0.00430423	0.777566	-0.0019581	0.00233729	0.403978	-0.00136754	0.00353238	0.699397
cg09594680	-0.000118193	0.00947087	0.990066	-0.00254581	0.00514288	0.621576	-0.0026512	0.00777252	0.73368
cg09594696	-0.000629743	0.00506267	0.901234	0.00262067	0.00274914	0.342543	0.00284866	0.00415482	0.494391
cg09594698	0.0186057	0.0119407	0.122065	-0.00530681	0.00648406	0.414876	-0.0201524	0.00979947	0.0421025
cg09594708	0.000749767	0.0037212	0.840691	0.000913395	0.00202069	0.652144	-0.000609599	0.0030539	0.842152
cg09594751	-0.00320648	0.00760355	0.674061	0.00120639	0.00412889	0.770697	0.00333027	0.00624005	0.594632
cg09594760	0.00220084	0.0171063	0.897864	-0.0111469	0.00928907	0.232717	-0.00223081	0.0140387	0.874036
cg09594770	-0.00432724	0.00194207	0.0279048	0.000199017	0.00105459	0.850663	0.00246382	0.00159382	0.125011
cg09594841	-5.26337e-05	0.00202749	0.979336	-0.000609897	0.00110097	0.580728	0.000338409	0.00166391	0.839213
cg09594851	0.00733696	0.00969703	0.450895	-0.00440667	0.00526569	0.404483	-0.00284909	0.00795812	0.721022
cg09594873	-0.00443723	0.00318628	0.166548	0.00415859	0.00173022	0.017911	0.00246579	0.00261491	0.347761
cg09595020	0.043804	0.0149756	0.0041838	-0.0195779	0.00813204	0.017726	-0.0426133	0.0122901	0.000751193
cg09595044	0.000464641	0.0116129	0.968157	-0.00993765	0.00630606	0.117923	0.00927666	0.00953045	0.332505
cg09595050	-0.00978413	0.0117231	0.40575	0.00978156	0.00636589	0.127273	0.0107507	0.00962087	0.266244
cg09595054	-0.00836535	0.00648965	0.200092	0.000151585	0.00352402	0.965768	0.00760025	0.00532591	0.156403
cg09595079	0.037352	0.023642	0.117002	-0.00806261	0.0128381	0.531292	-0.034373	0.0194025	0.0792338
cg09595082	0.0220348	0.0100377	0.0302499	0.00255564	0.00545068	0.640094	-0.0179113	0.00823771	0.0318244
cg09595102	-0.0098686	0.00876584	0.2627	-0.00219255	0.00476003	0.645984	0.00787721	0.00719392	0.275916
cg09595108	-0.0044195	0.00336244	0.191455	-0.000713184	0.00182587	0.696849	0.00254222	0.00275947	0.358925
cg09595144	0.000390211	0.00415501	0.925349	0.00211887	0.00225626	0.349733	-0.000858331	0.00340992	0.80173
cg09595149	0.00406184	0.00978688	0.678929	0.00445303	0.00531448	0.403901	0.00209558	0.00803186	0.794651
cg09595163	-0.000105506	0.00288918	0.970936	0.000898466	0.00156889	0.568031	-0.00163704	0.00237108	0.491386
cg09595185	-0.0167754	0.0114916	0.147198	0.000840721	0.0062402	0.893074	0.0149288	0.00943092	0.116302
cg09595202	0.000623623	0.0049939	0.900849	0.00211653	0.00271179	0.436778	-0.00540983	0.00409837	0.189577
cg09595216	0.00597419	0.0125905	0.636083	-0.000470723	0.00683688	0.945234	0.00152181	0.0103327	0.883179
cg09595238	-0.0160206	0.00862232	0.0658378	0.0083944	0.0046821	0.0757422	0.0149686	0.00707614	0.0366567
cg09595245	-0.00168724	0.0506451	0.973484	-0.00929214	0.0275013	0.736098	0.00844777	0.0415632	0.839314
cg09595275	-0.00215458	0.00690535	0.755619	0.000851799	0.00374975	0.82072	0.00715629	0.00566706	0.209336
cg09595290	0.0213129	0.0215276	0.324332	-0.0134713	0.0116899	0.25166	-0.0114964	0.0176672	0.516582
cg09595292	-0.00208859	0.0149112	0.888862	-0.00940074	0.00809711	0.248156	-0.00635721	0.0122373	0.604459
cg09595356	-0.00170241	0.00691959	0.80612	-0.00362326	0.00375748	0.337022	0.000642782	0.00567875	0.910086
cg09595384	-0.0088302	0.0160855	0.584149	0.000700338	0.00873474	0.936241	0.00530031	0.013201	0.688824
cg09595412	0.0390513	0.0178262	0.0305858	0.00493361	0.00968001	0.611304	-0.031468	0.0146296	0.0336654
cg09595471	0.00148863	0.00313189	0.635506	-0.000761084	0.00170068	0.655382	2.93083e-05	0.00257027	0.990923
cg09595479	0.000825111	0.00887783	0.92612	-0.000661848	0.00482085	0.891054	-0.00298029	0.00728582	0.683296
cg09595539	-0.000819575	0.00819769	0.920545	0.00329062	0.00445152	0.461352	0.00490556	0.00672765	0.467451
cg09595540	-0.0208084	0.0181583	0.254305	0.0122219	0.00986034	0.217798	0.00598956	0.0149021	0.688518
cg09595603	-0.0156663	0.0178603	0.382311	0.00197737	0.00969849	0.83882	0.0123325	0.0146575	0.401961
cg09595765	-0.0131886	0.00739297	0.0771916	0.010549	0.00401454	0.00982427	0.00743686	0.00606724	0.222914
cg09595843	0.00215967	0.0203734	0.915772	-0.000992374	0.0110632	0.928688	-0.0131557	0.01672	0.433077
cg09595853	0.00216859	0.00598058	0.717596	-0.00673533	0.00324758	0.0404181	0.000154754	0.00490812	0.974904
cg09595912	0.00814282	0.013035	0.53347	-0.00224602	0.0070783	0.751609	-0.00470589	0.0106976	0.66087
cg09595947	-0.0167503	0.0109684	0.129598	0.00635531	0.00595609	0.288296	0.00528673	0.00900154	0.558197
cg09596025	-0.0349468	0.0312621	0.26606	-0.00350252	0.016976	0.83692	0.0114807	0.0256561	0.655404
cg09596027	-0.0072407	0.00893434	0.41944	0.000611138	0.00485154	0.899987	0.00557017	0.00733221	0.449067
cg09596039	-0.0013557	0.0183036	0.941091	-0.0100747	0.00993923	0.312983	0.00681701	0.0150213	0.650851
cg09596050	0.00782334	0.00852695	0.360896	0.00399163	0.00463031	0.390527	-0.00412063	0.00699786	0.557176
cg09596055	-0.00397811	0.00939816	0.672913	-0.00475333	0.0051034	0.353684	0.00436624	0.00771285	0.57248
cg09596116	0.00348952	0.00584446	0.551691	-0.0015778	0.00317367	0.620072	-0.0037712	0.00479641	0.43341
cg09596131	0.0142929	0.0114973	0.216454	-0.00684982	0.00624326	0.27497	-0.00875698	0.00943554	0.355396
cg09596173	-0.000652334	0.00435801	0.881286	0.000599225	0.00236649	0.800576	-0.000317382	0.00357651	0.929449
cg09596234	0.00309378	0.00701456	0.660041	-0.00281669	0.00380905	0.461195	-0.00378988	0.00575668	0.511693
cg09596239	-0.00579146	0.00473023	0.223436	0.00449482	0.00256861	0.082924	0.00290084	0.00388199	0.456504
cg09596251	-0.0277423	0.0134991	0.0422365	0.0141734	0.0073303	0.0557394	0.0171926	0.0110784	0.123559
cg09596252	0.00280136	0.00696177	0.688176	-0.00772845	0.00378039	0.0433067	0.000409578	0.00571336	0.942981
cg09596260	0.00515388	0.00298431	0.0869755	-0.00113742	0.00162054	0.484238	-0.00254073	0.00244915	0.301828
cg09596286	-0.0012234	0.00210379	0.562078	0.00120889	0.0011424	0.292282	0.000181673	0.00172653	0.91639
cg09596336	0.000765331	0.00415805	0.854305	0.00149494	0.00225791	0.509299	-0.000263552	0.00341242	0.938578
cg09596374	-0.00480798	0.00887209	0.588968	0.00757532	0.00481773	0.118734	0.0069218	0.00728112	0.343866
cg09596391	-0.0055065	0.0202067	0.785742	-0.00134379	0.0109727	0.902753	0.014727	0.0165832	0.376442
cg09596429	0.00720294	0.00922765	0.436725	-0.00424113	0.00501081	0.399169	-0.0049408	0.00757292	0.515485
cg09596511	0.0458731	0.0231131	0.0496655	-0.0218398	0.0125509	0.0846384	-0.0394013	0.0189684	0.0401111
cg09596545	0.0184004	0.0130003	0.15978	-0.00763466	0.00705943	0.281847	-0.00792308	0.010669	0.459292
cg09596614	-0.0111116	0.0205553	0.589895	0.00684698	0.011162	0.540865	0.0113202	0.0168692	0.503592
cg09596624	-0.00564897	0.00622294	0.365986	-0.00190287	0.00337919	0.574503	0.000738697	0.00510702	0.885257
cg09596645	0.00324933	0.0111928	0.772129	-0.00762355	0.00607791	0.21239	0.000549429	0.00918565	0.952412
cg09596674	0.0225611	0.0133652	0.0942354	-0.00174474	0.00725757	0.810465	-0.0261903	0.0109685	0.0186553
cg09596717	0.000237299	0.00821204	0.977	0.00720989	0.00445931	0.108782	-0.000230489	0.00673943	0.97278
cg09596736	-0.00504903	0.00820659	0.539667	-0.00345069	0.00445635	0.440396	0.00280245	0.00673496	0.678143
cg09596762	-0.00705919	0.00831398	0.397684	0.00454253	0.00451467	0.316542	0.00297493	0.00682309	0.663684
cg09596774	-0.00443467	0.00550996	0.422644	-0.000337653	0.00299202	0.910354	0.00371154	0.0045219	0.41354
cg09596818	0.007738	0.00924101	0.404209	-0.00192146	0.00501806	0.702527	-0.00595338	0.00758388	0.434138
cg09596844	-0.0151337	0.0141804	0.288207	0.00782182	0.00770024	0.311959	0.0138707	0.0116375	0.235868
cg09596866	0.0126096	0.0151122	0.405864	-0.0120091	0.00820625	0.146208	0.00137463	0.0124022	0.911947
cg09596884	-0.00504555	0.0155633	0.746406	-0.00106828	0.00845119	0.899642	0.00468256	0.0127724	0.71461
cg09596944	0.000231154	0.00968283	0.980998	0.00115355	0.00525798	0.826753	0.00455308	0.00794647	0.567835
cg09596958	-0.00730458	0.00660864	0.271438	0.00853779	0.00358863	0.0190766	-0.00454419	0.00542356	0.403925
cg09596962	-0.00821455	0.00934318	0.381208	0.00164196	0.00507354	0.746831	0.0061601	0.00766773	0.423488
cg09596975	0.000368264	0.00847419	0.965416	0.000861487	0.00460166	0.851839	-0.00377283	0.00695457	0.588574
cg09597010	-0.0221735	0.0117556	0.0619048	-0.00495004	0.00638355	0.439745	0.0285791	0.00964756	0.00374235
cg09597022	0.0204448	0.0122115	0.0969285	-0.00219292	0.00663112	0.7415	-0.0189237	0.0100217	0.0616244
cg09597070	-0.0186954	0.016266	0.252902	0.0163495	0.00883277	0.0668508	0.00843005	0.0133491	0.52902
cg09597119	0.00204297	0.00676883	0.763359	-0.00289779	0.00367562	0.43217	0.00313128	0.00555502	0.574116
cg09597192	-0.00712165	0.00820212	0.387137	-0.00224381	0.00445392	0.615421	0.00571973	0.00673129	0.397325
cg09597195	0.00275149	0.00358198	0.444045	-0.000877102	0.00194509	0.652926	-0.00240378	0.00293964	0.415289
cg09597247	0.00426402	0.014164	0.763948	0.00212329	0.00769135	0.783019	0.00309245	0.0116241	0.790708
cg09597281	0.0445101	0.0284747	0.120891	-0.0232523	0.0154624	0.135499	0.00703417	0.0233685	0.763975
cg09597312	-0.00818643	0.00753978	0.279957	0.0056651	0.00409426	0.169261	0.00722869	0.00618772	0.24524
cg09597335	-0.000649146	0.00971268	0.946834	0.00323473	0.00527419	0.540936	7.69447e-05	0.00797097	0.992316
cg09597352	0.00722835	0.00799984	0.368202	-0.00231784	0.00434408	0.594721	-0.00612927	0.00656528	0.352561
cg09597390	-0.00217173	0.0224011	0.922944	-0.00295738	0.0121642	0.808365	0.0206919	0.018384	0.262812
cg09597413	-0.00999688	0.0133277	0.454806	0.010986	0.00723722	0.131887	0.00577318	0.0109377	0.598686
cg09597465	-0.0031756	0.00297316	0.287818	0.000427451	0.00161449	0.79169	0.00472333	0.00244	0.0554598
cg09597470	0.000170443	0.00227816	0.940497	-0.000653714	0.00123709	0.598266	-0.000737343	0.00186964	0.694065
cg09597496	0.000968563	0.00278239	0.728427	-0.000318973	0.0015109	0.833188	-0.00109094	0.00228344	0.633768
cg09597516	0.00614494	0.0110959	0.580837	-0.00184734	0.00602529	0.759729	-0.00118936	0.00910611	0.896321
cg09597518	-0.0133834	0.00652172	0.0425318	0.0087411	0.00354143	0.0151176	0.01097	0.00535222	0.0427811
cg09597530	0.00158485	0.00306248	0.605843	-0.000201988	0.00166299	0.903548	-0.000837088	0.0025133	0.739721
cg09597542	0.00249017	0.00955757	0.794931	-0.0037287	0.00518996	0.474006	-0.000662108	0.00784367	0.932881
cg09597543	-0.00751666	0.00742101	0.313336	0.00356233	0.00402976	0.378622	0.0068751	0.00609025	0.261408
cg09597554	0.0106816	0.0107992	0.324778	-0.011824	0.00586419	0.046205	-0.0102015	0.00886265	0.252203
cg09597589	-0.010937	0.00752903	0.149168	0.00419228	0.00408842	0.307422	0.00806498	0.0061789	0.194533
cg09597616	-0.00486417	0.00247162	0.0515839	0.00193359	0.00134214	0.152519	0.00313071	0.0020284	0.125598
cg09597638	0.0148337	0.0110639	0.182768	-0.00177902	0.0060079	0.767702	-0.0147074	0.00907984	0.108142
cg09597645	0.000300827	0.0130584	0.981662	-0.000701525	0.00709099	0.921372	-0.000977736	0.0107167	0.927472
cg09597666	0.00730246	0.00975386	0.455652	-0.00469112	0.00529655	0.377715	-0.00521947	0.00800477	0.515732
cg09597672	-0.00878328	0.0111479	0.432459	-0.0026204	0.00605357	0.665957	0.00563526	0.00914885	0.539199
cg09597710	-0.00322852	0.00549308	0.55791	-0.00138617	0.00298286	0.643056	0.00087539	0.00450805	0.84639
cg09597756	-0.00579283	0.0311876	0.852989	0.00349098	0.0169355	0.837067	0.0229957	0.0255949	0.370908
cg09597759	-0.00801752	0.0165335	0.628694	0.00703406	0.00897806	0.435033	0.00976264	0.0135687	0.47336
cg09597785	-0.00108802	0.00261572	0.678254	-0.000910896	0.00142039	0.522661	0.00232885	0.00214666	0.28035
cg09597806	0.0037471	0.00716281	0.601934	-0.00371585	0.00388956	0.3415	-0.000456842	0.00587835	0.938195
cg09597829	-0.0225068	0.0188622	0.235348	-0.00223945	0.0102425	0.827334	0.0223654	0.0154797	0.151352
cg09597900	-0.00713469	0.00810322	0.380521	0.00158071	0.00440022	0.720108	0.0143956	0.00665012	0.032571
cg09598054	0.000763791	0.00770003	0.921165	7.27757e-05	0.00418128	0.986145	-0.000765585	0.00631924	0.903792
cg09598075	-0.0462042	0.0314031	0.144058	0.0242641	0.0170526	0.157595	0.0258535	0.0257718	0.317981
cg09598085	-0.00542003	0.00299085	0.072683	0.00046814	0.0016241	0.773701	0.00241476	0.00245452	0.327373
cg09598093	0.0151152	0.0152472	0.323694	0.00405611	0.00827954	0.625183	-0.0195389	0.012513	0.121281
cg09598157	0.00555163	0.0139658	0.691757	0.00354149	0.00758373	0.641434	-0.00288712	0.0114614	0.801589
cg09598225	-0.00192774	0.00380899	0.613798	-0.00177243	0.00206836	0.39335	0.000812789	0.00312595	0.795339
cg09598276	-0.00593637	0.0133951	0.65851	0.00276334	0.00727382	0.704751	-0.00443812	0.010993	0.687202
cg09598285	-0.00636871	0.0106276	0.550231	-0.00235761	0.00577101	0.683681	0.00761327	0.00872182	0.384619
cg09598327	0.0125176	0.00651297	0.0571997	0.00216541	0.00353668	0.541622	-0.0119338	0.00534504	0.027595
cg09598328	-0.0085874	0.0098776	0.386532	0.000690551	0.00536375	0.897795	0.00757619	0.00810632	0.35204
cg09598386	-0.00712917	0.005874	0.227469	0.0020953	0.00318971	0.512621	0.00494266	0.00482066	0.307468
cg09598431	-0.017737	0.0316054	0.575801	0.00763106	0.0171624	0.657454	0.0202449	0.0259378	0.436764
cg09598437	-0.00130256	0.0138058	0.925004	0.000569277	0.00749683	0.939608	0.0113036	0.0113301	0.320631
cg09598463	0.000617981	0.00920831	0.946615	0.00642383	0.00500031	0.2016	-0.00676435	0.00755704	0.372685
cg09598512	-0.0316904	0.0209413	0.133073	0.00572845	0.0113716	0.615443	0.021022	0.017186	0.223867
cg09598590	0.0153248	0.0154569	0.323639	0.00875729	0.0083934	0.299072	-0.0140984	0.0126851	0.268812
cg09598596	0.0138159	0.00896285	0.126078	-0.00106557	0.00486702	0.827105	-0.00706902	0.0073556	0.33864
cg09598705	-0.0216779	0.0157253	0.170835	0.00472522	0.00853917	0.581141	0.0187063	0.0129054	0.150045
cg09598773	0.00571568	0.00812111	0.483041	-0.00642241	0.00440993	0.148144	-3.13086e-05	0.0066648	0.99626
cg09598844	-0.0086313	0.0101675	0.397777	0.00388301	0.00552119	0.48336	0.00351675	0.00834426	0.674244
cg09599016	-0.02232	0.0168105	0.187013	-7.70319e-05	0.00912847	0.993282	0.0129993	0.013796	0.348128
cg09599027	0.0162043	0.0163278	0.323163	0.00056546	0.00886632	0.949264	-0.0102194	0.0133998	0.447302
cg09599062	0.0672638	0.0296519	0.0252538	-0.0143402	0.0161016	0.375083	-0.0720189	0.0243346	0.00377382
cg09599111	0.0065565	0.00651545	0.316479	-0.000735014	0.00353802	0.835811	-0.00781568	0.00534707	0.146681
cg09599130	-0.0223082	0.0108058	0.0413249	0.0159869	0.00586776	0.00749236	0.0159688	0.00886805	0.0744891
cg09599138	0.000391838	0.00599539	0.948009	0.00350494	0.00325562	0.284023	0.000150975	0.00492028	0.975577
cg09599209	0.00943622	0.0245696	0.701675	-0.0110267	0.0133418	0.410324	-0.0251758	0.0201637	0.214474
cg09599228	0.00842336	0.0272629	0.75793	0.0180797	0.0148043	0.224603	0.0020403	0.022374	0.927507
cg09599239	-0.00427522	0.00826344	0.60594	0.00925432	0.00448722	0.041528	0.0106435	0.00678162	0.119413
cg09599259	-0.00378386	0.00737172	0.608776	-0.00101673	0.004003	0.799977	0.000379712	0.0060498	0.950068
cg09599402	0.0120596	0.0137026	0.380728	-0.00385361	0.0074408	0.605566	-0.0176418	0.0112454	0.119567
cg09599495	-0.0120719	0.00978334	0.219862	0.00880104	0.00531256	0.10044	0.009473	0.00802896	0.240604
cg09599518	-0.0302301	0.0295509	0.308559	0.00641999	0.0160467	0.689873	0.0230227	0.0242517	0.344536
cg09599529	0.0125799	0.00972149	0.198365	-0.00864694	0.00527897	0.10428	-0.00411665	0.00797819	0.606898
cg09599564	-0.00401724	0.00928942	0.666258	-0.00096627	0.00504435	0.848444	0.00219679	0.00762361	0.77377
cg09599577	0.000228116	0.00850493	0.978651	0.000709268	0.00461835	0.878226	-0.0016586	0.00697979	0.812611
cg09599586	0.00825176	0.00935577	0.379702	0.00027888	0.00508038	0.956323	-0.0036756	0.00767806	0.633092
cg09599633	0.0323629	0.0137018	0.0199375	-0.00702733	0.00744034	0.34699	-0.0205361	0.0112447	0.0705183
cg09599652	0.00069937	0.0064122	0.913347	0.000396581	0.00348196	0.909528	0.00358232	0.00526234	0.497463
cg09599653	0.00237792	0.00820029	0.772378	-0.00493533	0.00445293	0.270135	-0.00234059	0.00672978	0.728658
cg09599740	0.0193063	0.0117738	0.103909	-0.012015	0.0063934	0.0628537	-0.000821651	0.00966246	0.932388
cg09599777	0.00356661	0.00757269	0.638586	-0.000776513	0.00411213	0.85057	-0.00121502	0.00621473	0.845357
cg09599787	-0.00133886	0.00565567	0.813307	-0.000133622	0.00307115	0.965375	0.00475794	0.00464148	0.307569
cg09599843	0.0277624	0.016883	0.102949	-0.00660484	0.00916784	0.472785	-0.00979251	0.0138555	0.48121
cg09599862	-0.0105711	0.0284277	0.710714	0.00864507	0.0154368	0.576598	-0.00463578	0.0233299	0.84286
cg09599916	0.00482074	0.00394868	0.224753	0.000677511	0.00214421	0.752623	-0.00433629	0.00324059	0.183617
cg09599971	-0.00750992	0.0114989	0.515056	0.00362821	0.00624415	0.56239	-0.00167989	0.00943688	0.85904
cg09599979	-0.00228217	0.0193381	0.906271	0.0139374	0.010501	0.187175	0.00946723	0.0158703	0.552042
cg09599986	0.00469605	0.00996412	0.638363	-0.00257347	0.00541073	0.635285	-0.00169671	0.00817732	0.836011
cg09600028	0.00246518	0.00373272	0.510361	0.000782468	0.00202694	0.700218	-0.00242731	0.00306335	0.429851
cg09600045	0.0356469	0.0219782	0.107684	-0.0224115	0.0119346	0.0630501	-0.0354977	0.018037	0.0515796
cg09600088	-0.00345193	0.0120698	0.775418	0.00514199	0.00655414	0.43441	0.0024996	0.00990538	0.801244
cg09600096	0.00460395	0.0049777	0.357035	-0.0026053	0.002703	0.337232	-0.00356138	0.00408508	0.385216
cg09600108	-0.00184341	0.0213098	0.931222	-0.0146475	0.0115716	0.208255	0.00237592	0.0174884	0.892183
cg09600115	0.00836789	0.00930157	0.370287	-0.00464814	0.00505095	0.359455	0.00410955	0.00763358	0.591422
cg09600152	0.00094747	0.00805929	0.906629	0.000323247	0.00437636	0.941254	0.00128758	0.00661407	0.846008
cg09600206	-0.0162964	0.00758813	0.0339391	0.00400951	0.00412051	0.332658	0.00340438	0.0062274	0.585707
cg09600247	-0.0192788	0.00899339	0.0342625	0.00707135	0.0048836	0.150467	0.0152607	0.00738066	0.0410175
cg09600406	0.0107341	0.0120514	0.375038	-0.00685537	0.00654416	0.297139	-0.0067535	0.00989029	0.496142
cg09600411	0.0142878	0.0153834	0.355039	-0.0113069	0.00835353	0.178655	-0.00549453	0.0126248	0.664258
cg09600437	0.00066125	0.00265557	0.803821	-0.00299209	0.00144203	0.0403271	0.00132113	0.00217936	0.54563
cg09600480	-0.0173768	0.00874328	0.0493577	0.00319348	0.00474779	0.502596	0.0122893	0.00717541	0.0895848
cg09600509	-0.00303159	0.00792999	0.702981	-0.00780696	0.00430615	0.0725622	0.00503616	0.00650796	0.440681
cg09600529	-0.0035905	0.0150434	0.8118	0.00124734	0.00816887	0.878919	-0.00614568	0.0123458	0.619621
cg09600532	-0.00863864	0.00687691	0.211712	-0.000269118	0.00373431	0.94268	0.00883899	0.00564372	0.120183
cg09600585	0.0115475	0.00843978	0.174029	-0.00778945	0.00458298	0.0920233	-0.00727294	0.00692633	0.296
cg09600647	0.00254937	0.00222081	0.253481	-0.00173832	0.00120595	0.152297	-9.37893e-05	0.00182257	0.959052
cg09600655	-0.00526271	0.00832826	0.528757	-0.0027457	0.00452242	0.545016	0.00113518	0.00683481	0.868392
cg09600665	-0.00534842	0.02024	0.792081	-0.00755903	0.0109907	0.493049	0.000960067	0.0166105	0.954014
cg09600820	0.00934455	0.007525	0.216952	0.000423084	0.00408623	0.917724	-0.00114828	0.00617559	0.852836
cg09600829	-0.0016699	0.00320101	0.602943	-0.00135609	0.00173822	0.436972	8.37088e-05	0.00262699	0.974638
cg09600837	0.0320163	0.0173576	0.0677987	-0.0174705	0.00942552	0.0664851	-0.0230942	0.0142449	0.107833
cg09600842	-0.0244823	0.0138293	0.0794432	0.020596	0.00750958	0.00711716	0.0148583	0.0113494	0.193202
cg09600865	-0.0187796	0.0166846	0.2628	0.00734012	0.00906009	0.419598	0.011039	0.0136927	0.421869
cg09600925	-0.00293033	0.0024906	0.241912	0.00237375	0.00135245	0.0820174	0.00213191	0.00204397	0.299224
cg09600947	0.0302281	0.0252542	0.233897	-0.00889184	0.0137136	0.518079	-0.0317814	0.0207255	0.128038
cg09601002	0.01817	0.0166078	0.276316	-0.00880269	0.00901839	0.331165	-0.0183175	0.0136296	0.181732
cg09601150	0.00898697	0.00577586	0.122591	-0.00364925	0.00313641	0.24714	-0.00862377	0.00474011	0.071583
cg09601175	0.00196209	0.00350243	0.576477	0.000305558	0.00190189	0.872656	-0.00333073	0.00287436	0.249058
cg09601319	0.00182059	0.0137264	0.894725	-0.00539143	0.00745374	0.471019	0.00488004	0.011265	0.665714
cg09601389	0.0186735	0.00736976	0.0126915	-0.00629543	0.00400193	0.118569	-0.00983515	0.00604819	0.106783
cg09601446	0.00620598	0.00615808	0.315773	-0.000587627	0.00334397	0.860831	-0.00228911	0.00505379	0.651477
cg09601505	0.0193702	0.00939355	0.0415572	-0.000836391	0.0051009	0.870056	-0.0103666	0.00770907	0.181481
cg09601514	-0.00982087	0.00971375	0.314222	-0.00461874	0.00527477	0.38314	0.0101901	0.00797185	0.203849
cg09601518	0.000791829	0.0021046	0.707465	0.000830186	0.00114284	0.469123	0.000310379	0.0017272	0.857718
cg09601523	-0.0101143	0.00907432	0.267449	-0.00265392	0.00492755	0.591258	0.00355996	0.00744708	0.633574
cg09601544	0.00867937	0.00502025	0.0866378	-0.00508836	0.0027261	0.06463	-0.00656948	0.00412001	0.113686
cg09601576	-0.0359403	0.0308128	0.245972	0.0238944	0.016732	0.156106	0.0456678	0.0252873	0.0736601
cg09601584	-0.00191842	0.00501658	0.70289	-0.00156005	0.00272411	0.568028	0.000559526	0.00411699	0.892143
cg09601589	-0.0172589	0.0118221	0.147171	0.00372573	0.00641965	0.562857	0.0147764	0.00970213	0.130626
cg09601590	-0.0131665	0.00938992	0.163671	0.00245638	0.00509892	0.630944	0.00630556	0.00770609	0.414979
cg09601614	0.00670171	0.0070012	0.340554	-0.0010594	0.0038018	0.78103	-0.00691953	0.00574572	0.231062
cg09601629	0.00620975	0.00905386	0.49424	-0.00230713	0.00491644	0.639807	-0.00776739	0.00743029	0.298144
cg09601653	0.00297227	0.00709998	0.676302	-0.000955675	0.00385544	0.804692	0.000328664	0.00582678	0.955121
cg09601692	0.00578555	0.0062764	0.358653	-0.00190641	0.00340822	0.577055	-0.00712002	0.00515089	0.169683
cg09601704	-0.0038992	0.00545167	0.475982	0.00263047	0.00296037	0.376178	0.00396014	0.00447406	0.378015
cg09601770	-0.0181978	0.0166702	0.27738	0.00188758	0.00905228	0.835208	0.0248929	0.0136809	0.0715484
cg09601788	-0.0218576	0.0186042	0.242582	-0.00227587	0.0101025	0.822181	0.0240347	0.0152681	0.118317
cg09601792	0.00267813	0.00669575	0.689951	0.000313859	0.00363593	0.931368	0.00465313	0.00549504	0.398952
cg09601800	0.00530338	0.00707292	0.454967	0.000616461	0.00384074	0.872777	-0.00322389	0.00580458	0.579746
cg09601882	-0.00384388	0.00249152	0.125754	0.000911237	0.00135295	0.502029	0.00257707	0.00204473	0.21021
cg09601904	0.0152587	0.0153442	0.322197	-0.00626109	0.0083322	0.453997	-0.0250721	0.0125926	0.048958
cg09601912	0.00349666	0.00523716	0.505747	0.000378751	0.00284389	0.894294	-0.00356962	0.00429801	0.40804
cg09601923	-0.0337836	0.0162554	0.0400079	0.0142009	0.00882701	0.110528	0.0248818	0.0133404	0.0648257
cg09601933	-0.0371234	0.0285224	0.195789	0.00561263	0.0154883	0.717764	0.0155937	0.0234077	0.506692
cg09601944	-0.00205943	0.0167578	0.902416	-0.00218834	0.00909984	0.810405	-0.00277639	0.0137527	0.840384
cg09601994	0.00694854	0.00736525	0.347532	-0.00219528	0.00399949	0.584192	-0.00362905	0.00604449	0.549481
cg09601998	0.0028057	0.0099577	0.778655	0.00600489	0.00540724	0.269193	0.00400936	0.00817205	0.624673
cg09602020	-0.00343612	0.00883787	0.698179	-0.000414812	0.00479915	0.931278	0.00234229	0.00725303	0.747354
cg09602051	-0.006428	0.00999224	0.521369	0.00605889	0.005426	0.266581	0.00133461	0.0082004	0.871015
cg09602138	0.00570828	0.00736958	0.440254	-0.00193547	0.00400184	0.629598	-0.00297662	0.00604804	0.623585
cg09602150	0.00490308	0.00235175	0.0393957	-0.000392669	0.00127705	0.759058	-0.00383112	0.00193002	0.0496325
cg09602251	0.00719514	0.0131455	0.585251	0.00272821	0.00713831	0.703056	-0.000318341	0.0107882	0.976513
cg09602265	-0.00344829	0.0113297	0.761429	0.00188611	0.00615225	0.759749	0.00946848	0.009298	0.310753
cg09602288	0.00285214	0.00965813	0.768314	-0.00324446	0.00524456	0.537438	0.00445808	0.0079262	0.574954
cg09602300	0.020735	0.0138537	0.137332	-0.0133643	0.00752285	0.0784161	-0.00777838	0.0113694	0.495319
cg09602350	-0.0103579	0.010126	0.308601	0.00734296	0.00549865	0.184499	0.000359462	0.0083102	0.965576
cg09602360	0.0156962	0.014311	0.275128	-0.00120053	0.00777118	0.87751	-8.08086e-05	0.0117447	0.994523
cg09602408	0.0127503	0.010579	0.230695	-0.00399009	0.0057446	0.488782	-0.0122493	0.00868191	0.161097
cg09602451	-0.00667315	0.0160303	0.678014	0.00218574	0.0087048	0.802208	0.00305751	0.0131557	0.816652
cg09602452	0.0036646	0.010001	0.714752	-0.00869484	0.00543073	0.112235	0.00742127	0.00820756	0.367865
cg09602529	-0.00658591	0.0108909	0.546612	0.00316219	0.00591398	0.593938	-0.000288129	0.0089379	0.974342
cg09602541	0.00646743	0.00780333	0.40901	-0.00344343	0.00423737	0.418184	-0.00211405	0.00640401	0.741942
cg09602542	0.00149645	0.00403593	0.711514	-5.37674e-05	0.0021916	0.980472	-0.00128279	0.00331219	0.699287
cg09602571	-0.00392218	0.00613103	0.523681	0.00436991	0.00332928	0.19206	-0.00257717	0.00503159	0.60954
cg09602633	0.00185408	0.00842244	0.826173	-0.00203379	0.00457356	0.657422	-0.00537958	0.0069121	0.438072
cg09602644	0.00221559	0.00854481	0.795896	-0.0085961	0.00464001	0.0666199	-0.00155887	0.00701252	0.824494
cg09602650	0.0124063	0.00781804	0.115411	-0.00427533	0.00424536	0.316116	-0.0103513	0.00641608	0.109536
cg09602708	-0.000504212	0.00874665	0.954135	-0.00381795	0.00474961	0.423221	0.000796877	0.00717817	0.911808
cg09602742	0.000914438	0.0110657	0.93429	0.00214986	0.00600889	0.721194	-0.00234602	0.00908134	0.796632
cg09602751	0.0188394	0.0158042	0.235806	-0.0147434	0.00858201	0.0886208	-0.00854584	0.0129701	0.511346
cg09602753	0.017054	0.0103738	0.103043	-0.00992644	0.0056332	0.0808251	-0.0129081	0.00851355	0.132341
cg09602766	0.00857425	0.00608101	0.16136	-0.00697422	0.00330212	0.0369461	-0.00119621	0.00499055	0.811012
cg09602795	-0.0119388	0.0117686	0.312589	0.0110383	0.00639059	0.0869243	0.0148966	0.00965821	0.125855
cg09602820	0.000365759	0.0125882	0.976873	-0.00372083	0.00683565	0.587318	-0.00174548	0.0103308	0.86614
cg09602896	0.0245467	0.0111831	0.0302655	-0.0122272	0.00607264	0.0465045	-0.0162583	0.00917769	0.0792465
cg09602907	0.00485576	0.00563019	0.390316	-0.00517153	0.00305731	0.0935668	-0.00365936	0.00462056	0.430082
cg09602922	-0.0130768	0.00879413	0.139879	0.00735569	0.0047754	0.126351	0.0073831	0.00721713	0.308554
cg09602988	-0.0405639	0.0301916	0.18186	0.0126905	0.0163947	0.440556	0.0166669	0.0247776	0.502573
cg09603024	0.00335175	0.00268323	0.214264	-0.000767201	0.00145705	0.599571	-0.00361412	0.00220206	0.103604
cg09603030	-0.000602452	0.0110617	0.956665	-0.00184291	0.00600673	0.75957	0.000855078	0.00907807	0.925128
cg09603069	-0.00414297	0.00793007	0.602416	0.00436471	0.0043062	0.313004	0.00586205	0.00650803	0.369693
cg09603096	-0.00175355	0.00751858	0.816017	-0.000975666	0.00408275	0.811571	0.0069056	0.00617032	0.265508
cg09603188	0.00076198	0.00258774	0.768963	-0.00224983	0.0014052	0.112227	0.00149097	0.0021237	0.484122
cg09603237	-0.00825541	0.021964	0.707744	0.0118173	0.0119269	0.323954	0.0200754	0.0180254	0.267823
cg09603306	-0.0144925	0.00899371	0.109958	0.00446411	0.00488377	0.36268	0.00805887	0.00738093	0.277284
cg09603381	0.000885107	0.00762238	0.90777	0.00244457	0.00413911	0.555998	-0.00110501	0.00625551	0.860111
cg09603398	-0.0253442	0.0192375	0.190431	0.00777325	0.0104464	0.458397	0.0253726	0.0157878	0.110899
cg09603409	-0.0155347	0.00759089	0.0430923	0.00866529	0.00412201	0.0378178	0.0142493	0.00622966	0.0240898
cg09603474	-0.000301924	0.0110903	0.97833	-0.00162986	0.00602225	0.787175	0.00165676	0.00910152	0.855893
cg09603514	0.0402892	0.0158342	0.0123323	-0.0149192	0.00859828	0.0855181	-0.0272202	0.0129947	0.0384925
cg09603520	-0.00143076	0.00629284	0.820564	0.00278328	0.00341715	0.417117	0.00265611	0.00516439	0.608065
cg09603543	-0.00569938	0.0100345	0.571207	-0.00122158	0.00544894	0.823028	0.0085208	0.00823507	0.30308
cg09603545	0.0154943	0.0717088	0.829332	0.0176633	0.0389394	0.651004	-0.0219859	0.0588498	0.709425
cg09603553	-0.00227266	0.00624561	0.716645	0.00207328	0.0033915	0.54225	-0.000891553	0.00512562	0.862232
cg09603584	0.00927659	0.0051789	0.0760064	-4.16042e-05	0.00281225	0.988223	-0.00366715	0.0042502	0.390114
cg09603590	-0.00779013	0.0103093	0.451479	0.00495798	0.00559816	0.377742	0.00451352	0.0084606	0.594781
cg09603594	0.013572	0.0148912	0.364073	0.0065953	0.00808623	0.41648	-0.0193277	0.0122209	0.116627
cg09603627	-0.0059023	0.00800772	0.462645	0.000890303	0.00434836	0.83815	0.0103695	0.00657175	0.117464
cg09603684	0.00377733	0.00679698	0.579519	-0.00359058	0.0036909	0.332778	-0.00655087	0.00557812	0.242777
cg09603707	-0.0239218	0.0112176	0.0351884	0.00999123	0.00609141	0.103817	0.0134571	0.00920605	0.146656
cg09603710	0.00364282	0.00235569	0.124883	0.00102444	0.00127919	0.424946	-0.00481656	0.00193326	0.0142163
cg09603729	-0.00174979	0.00327113	0.593785	0.00182046	0.00177629	0.307674	-0.000329724	0.00268454	0.902471
cg09603795	-0.0251829	0.015711	0.111828	0.00923569	0.00853139	0.281374	0.0108831	0.0128936	0.400465
cg09603824	0.00774808	0.00891087	0.386462	0.00510113	0.00483879	0.294094	-0.00510824	0.00731294	0.486326
cg09603829	-0.00865445	0.0137512	0.530417	0.00343477	0.00746717	0.646437	-0.00188181	0.0112853	0.867874
cg09603833	0.00884284	0.0131592	0.503	-0.0031967	0.00714573	0.655496	-0.00166466	0.0107995	0.877779
cg09603893	-0.00364863	0.00350214	0.299775	0.000761946	0.00190173	0.689448	0.00225402	0.00287412	0.434581
cg09603919	0.0186636	0.0111328	0.09649	0.00158075	0.00604534	0.794209	-0.0206525	0.00913642	0.0257613
cg09603935	0.000843341	0.00453965	0.852966	-0.00274461	0.00246513	0.267975	0.000551678	0.00372559	0.882552
cg09603969	0.00739509	0.00680739	0.279707	0.000856737	0.00369656	0.81715	-0.00738332	0.00558667	0.189045
cg09604062	-0.00122598	0.00251804	0.627314	-0.00030507	0.00136735	0.823864	0.00148707	0.0020665	0.473292
cg09604094	0.0297836	0.0158212	0.0624096	-0.00491091	0.00859127	0.568748	-0.0223211	0.0129841	0.0884084
cg09604106	0.00811474	0.00623773	0.196007	0.00042302	0.00338722	0.900841	-0.0070595	0.00511916	0.170681
cg09604108	0.00155517	0.0193644	0.936136	-0.00438666	0.0105153	0.677367	0.0117292	0.0158919	0.462047
cg09604110	-0.00043477	0.00254482	0.864659	0.0015398	0.00138189	0.267592	-0.000492784	0.00208847	0.813907
cg09604167	-0.0150315	0.00851326	0.0802274	0.0109273	0.00462288	0.0198456	0.00827131	0.00698663	0.239014
cg09604180	0.00259079	0.00832779	0.756312	-0.000652349	0.00452217	0.885562	0.000252999	0.00683442	0.970537
cg09604190	0.00550387	0.00731091	0.453161	-0.00421116	0.00396998	0.291127	0.000231177	0.00599989	0.969335
cg09604203	-0.00369397	0.00352126	0.296455	0.00107474	0.00191212	0.575212	0.00170397	0.00288981	0.556635
cg09604238	0.00539351	0.00594064	0.365916	-0.00375818	0.00322589	0.246537	-0.00399047	0.00487535	0.414841
cg09604283	0.00157027	0.00790723	0.842953	0.00361326	0.00429379	0.40189	-0.00252608	0.00648928	0.697829
cg09604289	0.015731	0.00954435	0.102166	-0.00229211	0.00518278	0.659173	-0.0118042	0.00783282	0.134672
cg09604307	0.0045163	0.00927846	0.627403	-0.00817894	0.0050384	0.107383	0.00447178	0.00761461	0.55823
cg09604333	0.0057662	0.00794989	0.469797	0.000670182	0.00431696	0.876913	-0.00229477	0.00652429	0.725716
cg09604352	0.0029082	0.00251274	0.249623	-0.00269662	0.00136447	0.050623	-0.000781191	0.00206215	0.705549
cg09604394	0.00491868	0.00858833	0.568006	-0.00138688	0.00466365	0.766737	-0.00469795	0.00704824	0.50646
cg09604414	0.0023032	0.0140489	0.870078	-0.00232346	0.00762883	0.761274	-0.00623706	0.0115296	0.589628
cg09604440	0.00174814	0.00665372	0.793249	-0.00168991	0.00361311	0.640912	-0.000581477	0.00546055	0.91539
cg09604463	-0.00156674	0.0105498	0.882214	-0.0112851	0.00572878	0.0513634	0.00679653	0.00865799	0.43414
cg09604569	0.012522	0.0150127	0.406033	-0.0122071	0.00815219	0.137154	0.000614137	0.0123205	0.960335
cg09604618	-0.000449517	0.00351424	0.898452	-0.000858846	0.00190831	0.653555	-0.000352518	0.00288406	0.90294
cg09604725	-0.00413583	0.00271043	0.129907	0.000682751	0.00147182	0.643649	0.0012199	0.00222439	0.584513
cg09604762	0.0097262	0.00742248	0.1928	-0.00194127	0.00403056	0.63102	0.000534189	0.00609145	0.930279
cg09604788	0.0131015	0.0073172	0.0761219	-0.00580289	0.00397339	0.14702	-0.00815992	0.00600505	0.176976
cg09604840	0.00227879	0.00658331	0.729894	-0.00495863	0.00357488	0.168223	-0.000595507	0.00540277	0.912434
cg09604853	-0.00320751	0.0151437	0.832651	0.00163145	0.00822335	0.843104	0.00637558	0.0124281	0.608982
cg09604865	0.00740321	0.0110932	0.505938	0.00119755	0.00602385	0.842785	-0.00364358	0.00910394	0.689771
cg09604901	0.00996788	0.0163741	0.54394	0.00193007	0.00889149	0.828556	-0.0183476	0.0134379	0.174922
cg09604923	-0.0417809	0.0425095	0.327834	0.0283964	0.0230836	0.221262	0.0369026	0.0348865	0.29247
cg09604951	-0.0127512	0.00804196	0.115704	0.00167251	0.00436695	0.702464	0.00820312	0.00659985	0.216538
cg09605021	0.0115547	0.0173797	0.507545	-0.0104845	0.00943752	0.269015	-0.0031898	0.0142631	0.823452
cg09605038	9.41114e-05	0.00697283	0.989256	-0.0064625	0.00378639	0.0906862	0.00251017	0.00572244	0.661773
cg09605085	-0.00802171	0.00840814	0.342155	0.00214155	0.0045658	0.639967	0.00524914	0.00690036	0.448461
cg09605086	0.0122186	0.00662748	0.0679292	-0.00363947	0.00359886	0.3141	-0.00781985	0.00543902	0.153349
cg09605095	-0.0224128	0.0190658	0.242312	0.00582623	0.0103531	0.574749	-0.00334866	0.0156468	0.830931
cg09605111	-0.00174055	0.00425864	0.683547	0.00111123	0.00231253	0.631808	0.00074894	0.00349496	0.830717
cg09605191	-0.0182174	0.00964075	0.0614413	0.00196817	0.00523513	0.707675	0.0106321	0.00791194	0.181775
cg09605212	0.00331689	0.00946612	0.726711	0.00287753	0.0051403	0.576755	-0.000609078	0.00776862	0.93765
cg09605217	-0.0103062	0.014123	0.467097	0.00405602	0.00766906	0.597953	0.0102711	0.0115904	0.377457
cg09605260	0.00494175	0.0159379	0.7571	-0.00659285	0.00865463	0.447827	-0.000502407	0.0130799	0.96943
cg09605287	-0.00235185	0.0116602	0.840524	0.00220089	0.00633174	0.728807	-0.00294986	0.00956926	0.758464
cg09605298	0.0197965	0.0204267	0.334598	-0.0116517	0.0110922	0.295814	-0.00399269	0.0167637	0.812189
cg09605312	0.0170024	0.0139204	0.224545	-0.00440229	0.00755905	0.561498	-0.0194661	0.0114241	0.0912136
cg09605317	0.0187975	0.00893285	0.0376292	-0.00605548	0.00485073	0.214547	-0.0200547	0.00733098	0.00726069
cg09605377	0.0137861	0.015723	0.3825	-0.0236317	0.00853794	0.00662271	-0.00665316	0.0129035	0.607163
cg09605392	0.000230491	0.0113415	0.983823	0.00128952	0.00615867	0.834536	0.00304872	0.0093077	0.743876
cg09605467	-0.00529767	0.0100458	0.599011	0.00534389	0.00545507	0.329424	0.000701701	0.00824434	0.932326
cg09605494	-0.00183377	0.00754851	0.808511	0.00146018	0.004099	0.722351	-2.43279e-05	0.00619489	0.996874
cg09605497	-0.0152307	0.0294927	0.606597	0.0113953	0.0160152	0.47826	0.00362637	0.024204	0.881177
cg09605533	0.00662584	0.0191908	0.730557	0.0109754	0.010421	0.294559	-0.0125847	0.0157494	0.425978
cg09605623	-0.0100956	0.00902449	0.265711	-0.00166689	0.00490049	0.734394	0.0123352	0.00740618	0.0986538
cg09605634	0.0299618	0.0184624	0.107482	-0.0101591	0.0100255	0.313128	-0.0225924	0.0151516	0.138802
cg09605636	0.00585378	0.00619783	0.34699	0.00236691	0.00336555	0.48337	-0.00504588	0.00508641	0.323359
cg09605693	-0.00108388	0.0168032	0.948686	-8.48828e-05	0.00912451	0.992594	0.000926644	0.01379	0.946547
cg09605708	-0.00599544	0.00861425	0.487903	0.00366283	0.00467772	0.435287	0.00332772	0.00706952	0.638777
cg09605726	-0.00344037	0.0034525	0.3212	0.000438693	0.00187478	0.815422	0.0021494	0.00283338	0.449716
cg09605818	-0.00792761	0.00803346	0.325895	0.00260334	0.00436234	0.551883	0.00813728	0.00659287	0.219739
cg09605828	-0.0162276	0.0127348	0.205252	-0.0110451	0.00691525	0.113089	0.0142117	0.0104511	0.176665
cg09605841	-0.00516412	0.0122628	0.674489	-0.00379627	0.00665896	0.569773	0.0133004	0.0100638	0.189041
cg09605845	0.00736965	0.00575571	0.203096	0.00145732	0.00312547	0.641943	-0.00628469	0.00472358	0.186107
cg09605846	0.0309181	0.0127309	0.0167782	-0.0117735	0.00691313	0.0913797	-0.0267333	0.0104479	0.0118652
cg09605861	0.00443696	0.00323457	0.172939	-0.000329299	0.00175644	0.851629	-0.00276929	0.00265454	0.29913
cg09605880	-0.00280582	0.0171668	0.870469	-0.00357505	0.00932194	0.702083	-0.00253728	0.0140884	0.857407
cg09605893	0.000302388	0.00390426	0.938406	-0.000852004	0.0021201	0.688559	0.00112793	0.00320414	0.725495
cg09605895	-0.00995693	0.00373609	0.00885592	0.00163987	0.00202877	0.42066	0.00582182	0.00306612	0.0602164
cg09606034	-0.0384156	0.0162451	0.0197949	0.0121277	0.00882143	0.171986	0.03476	0.013332	0.0103929
cg09606036	0.000479038	0.00794562	0.952034	0.000187577	0.00431464	0.965402	0.00150828	0.00652078	0.817509
cg09606074	0.00647526	0.00927539	0.486581	0.00537996	0.00503673	0.287794	-0.00650905	0.0076121	0.394358
cg09606081	-0.0177949	0.0115418	0.125999	0.00732559	0.00626742	0.244996	0.0218553	0.00947205	0.0229073
cg09606208	-0.00698527	0.00735124	0.344086	0.00882819	0.00399188	0.0290666	0.000111097	0.00603299	0.985341
cg09606343	0.0107666	0.0226087	0.634865	-0.00831706	0.012277	0.499543	-0.0173299	0.0185545	0.352348
cg09606452	-0.0032396	0.00604402	0.59304	0.00366309	0.00328203	0.266809	-0.00220751	0.00496018	0.657162
cg09606465	0.0297518	0.0191591	0.123324	-0.00145221	0.0104038	0.889243	-0.0360073	0.0157234	0.0239263
cg09606470	-0.0226454	0.0198903	0.257378	0.02617	0.0108008	0.0170269	0.00656614	0.0163235	0.68828
cg09606491	-0.0077057	0.00848806	0.365954	-0.00476221	0.00460919	0.303778	0.00671239	0.00696595	0.33736
cg09606495	0.00864786	0.0078445	0.272689	0.00350814	0.00425973	0.411972	-0.00693501	0.0064378	0.283733
cg09606526	3.55686e-06	0.00800032	0.999646	0.00112377	0.00434434	0.796371	0.00207828	0.00656568	0.752194
cg09606564	-0.0105108	0.0126654	0.408402	0.00863422	0.00687758	0.211988	0.00574071	0.0103942	0.581863
cg09606588	-0.00175668	0.00734602	0.811447	0.00286511	0.00398904	0.474129	0.0061899	0.00602871	0.306797
cg09606626	-0.0175304	0.00917959	0.0587741	-0.000538478	0.00498471	0.914172	0.0134942	0.00753347	0.0760071
cg09606688	-0.000174262	0.0127814	0.989147	0.00455077	0.00694058	0.513402	-0.00104921	0.0104894	0.920506
cg09606692	0.021098	0.015492	0.176024	-0.00211915	0.00841248	0.801584	-0.01291	0.0127139	0.312132
cg09606697	-0.00597507	0.00325115	0.0687857	0.00048381	0.00176544	0.784564	0.00288179	0.00266814	0.282472
cg09606700	0.00107631	0.00311097	0.730024	0.00282956	0.00168932	0.0967807	-0.00379779	0.0025531	0.139738
cg09606734	0.00041784	0.0113915	0.970807	-0.000625278	0.0061858	0.919669	0.00331566	0.00934871	0.723519
cg09606766	-0.00603229	0.00416411	0.150283	0.00151213	0.0022612	0.505069	0.00256452	0.00341739	0.454596
cg09606770	0.0240409	0.0178365	0.180475	-0.0192438	0.00968559	0.0494254	-0.0100742	0.014638	0.492761
cg09606807	-0.0224009	0.0246021	0.364535	0.0274262	0.0133594	0.04245	0.0223578	0.0201903	0.270557
cg09606832	-0.00802218	0.0257191	0.755696	-0.00680118	0.013966	0.627241	0.0228195	0.0211071	0.282004
cg09606840	-0.00707615	0.00946993	0.456523	-0.00401611	0.00514237	0.436489	0.00492241	0.00777175	0.527805
cg09606912	-0.0224411	0.012387	0.0727663	0.00755008	0.00672639	0.264112	0.00548728	0.0101657	0.590438
cg09606925	-0.0276924	0.0156759	0.0800757	0.0179099	0.00851234	0.0376578	0.011424	0.0128648	0.376478
cg09606941	0.00225403	0.0041007	0.58366	0.00205325	0.00222676	0.358506	-0.00239527	0.00336534	0.478128
cg09606973	-0.000654331	0.0021099	0.757053	-0.00189607	0.00114572	0.100791	0.000643802	0.00173154	0.710751
cg09607043	-0.000788187	0.0119146	0.947376	-0.0073695	0.00646989	0.257159	0.00497033	0.00977805	0.61225
cg09607079	-0.0482561	0.0504626	0.341031	-0.00314419	0.0274023	0.908859	0.0290385	0.0414135	0.484668
cg09607085	0.010271	0.0191593	0.592983	0.00491765	0.0104039	0.637383	-0.0148553	0.0157236	0.346845
cg09607102	-0.0108707	0.0125938	0.389918	-0.000287386	0.00683871	0.966556	0.00558662	0.0103355	0.589925
cg09607131	-0.00101901	0.00298053	0.733086	-0.000855964	0.00161849	0.597964	0.00412305	0.00244605	0.0947082
cg09607178	0.0103282	0.0216853	0.634823	-0.00339077	0.0117756	0.773927	-0.00838274	0.0177966	0.638552
cg09607210	-0.000528096	0.00699703	0.939974	-0.00205061	0.00379954	0.590494	-0.00174927	0.0057423	0.761225
cg09607229	0.0085983	0.00711967	0.22976	0.00421246	0.00386613	0.27828	-0.00589187	0.00584295	0.315489
cg09607268	0.0145959	0.00961278	0.131787	-0.00252356	0.00521994	0.62974	-0.0131767	0.00788898	0.09771
cg09607282	-0.00377731	0.00324617	0.247095	0.00065321	0.00176274	0.711674	0.00282353	0.00266406	0.291529
cg09607287	-0.00842112	0.00780267	0.282832	0.00604192	0.00423701	0.156704	0.00593551	0.00640347	0.355997
cg09607298	0.0331961	0.0206869	0.111429	0.00429249	0.0112334	0.703112	-0.0401653	0.0169773	0.01974
cg09607363	-0.0609867	0.02002	0.00290052	0.0225708	0.0108713	0.0402069	0.041578	0.0164299	0.0128006
cg09607396	-0.00344639	0.0047955	0.473867	0.00193009	0.00260406	0.460159	0.00563983	0.00393556	0.154681
cg09607439	-0.00141249	0.00869421	0.871239	0.00181684	0.00472114	0.701105	0.000658194	0.00713514	0.92667
cg09607446	0.00194437	0.0168003	0.908074	-0.000388167	0.00912294	0.966139	-0.00515725	0.0137876	0.709088
cg09607452	0.0310451	0.0157996	0.0519434	-0.00595509	0.00857949	0.489078	-0.0198233	0.0129663	0.129178
cg09607471	0.00116518	0.00298556	0.697091	0.00181597	0.00162122	0.265102	-0.000422542	0.00245018	0.863398
cg09607482	-0.0117577	0.0135269	0.386626	0.00754573	0.00734539	0.306545	0.00457901	0.0111012	0.680792
cg09607485	-0.00209463	0.00293407	0.476803	0.000301787	0.00159326	0.850117	0.00111368	0.00240792	0.644633
cg09607488	-0.00911765	0.00724804	0.211075	0.0038249	0.00393584	0.333276	0.00220697	0.00594829	0.711333
cg09607489	-0.00849384	0.0114243	0.458772	0.0092326	0.00620366	0.139546	-0.00419836	0.00937569	0.655184
cg09607490	0.0113401	0.00954149	0.237196	-0.00245399	0.00518123	0.636702	-0.0101519	0.00783048	0.197532
cg09607525	-0.0139471	0.0116544	0.233987	0.000503834	0.00632859	0.93669	0.00748001	0.0095645	0.43586
cg09607548	0.0118661	0.00889465	0.184937	-0.00510726	0.00482998	0.292643	-0.00563383	0.00729963	0.44189
cg09607584	0.00612812	0.00677498	0.367695	-0.000490238	0.00367896	0.894235	-0.00585766	0.00556007	0.29441
cg09607589	0.00450436	0.00295618	0.130451	-0.00117544	0.00160527	0.46558	-0.00315837	0.00242607	0.195689
cg09607658	0.00846914	0.0107848	0.433973	-0.0035209	0.00585635	0.548937	-0.00454125	0.0088508	0.608918
cg09607679	-0.000581524	0.0103117	0.95513	-0.00709153	0.00559949	0.208023	0.00561445	0.0084626	0.508435
cg09607712	-0.00446388	0.0258102	0.863008	-0.00259185	0.0140155	0.853626	0.0301397	0.0211818	0.157594
cg09607782	0.00984394	0.00676218	0.148314	0.00192018	0.00367201	0.602079	-0.00803724	0.00554956	0.150387
cg09607915	-0.0177586	0.0280202	0.52754	0.0164892	0.0152156	0.280863	0.00751848	0.0229955	0.744324
cg09608008	-0.00498789	0.009959	0.617483	0.00243709	0.00540795	0.653129	0.00751559	0.00817312	0.35982
cg09608028	-0.00733442	0.0084695	0.388386	0.00303096	0.00459911	0.511253	0.000434862	0.00695072	0.950228
cg09608064	0.00183613	0.0103556	0.859593	0.000853588	0.00562333	0.879627	-0.0109586	0.00849863	0.199946
cg09608073	-0.000338382	0.00358518	0.924976	-0.00281171	0.00194683	0.151512	0.000613007	0.00294228	0.835345
cg09608085	0.0162647	0.00674039	0.0174737	-0.000851518	0.00366017	0.81647	-0.0136698	0.00553168	0.0150003
cg09608131	-0.00401575	0.0115182	0.728024	0.004652	0.00625464	0.458603	-0.000740869	0.00945275	0.937671
cg09608134	0.0152602	0.0113819	0.182768	-0.00145716	0.00618062	0.814056	0.00285974	0.00934088	0.760066
cg09608141	-0.00425681	0.0258395	0.86945	-0.0112652	0.0140314	0.423789	0.0164798	0.0212058	0.438748
cg09608173	-0.00305303	0.00711188	0.668555	0.00619208	0.0038619	0.111719	0.0010788	0.00583655	0.853698
cg09608199	0.0294601	0.0156289	0.0620729	-0.00255919	0.00848684	0.763566	-0.0236689	0.0128263	0.0676779
cg09608383	0.0221653	0.013097	0.0934014	-0.0052086	0.00711194	0.465498	-0.0217478	0.0107484	0.045461
cg09608387	0.00297231	0.0027551	0.283018	0.000168219	0.00149607	0.910679	-0.00441291	0.00226104	0.053514
cg09608390	0.00382483	0.00932819	0.682582	0.00503416	0.0050654	0.322486	-0.00125578	0.00765542	0.870002
cg09608412	-0.00286392	0.00515919	0.579947	-0.00124766	0.00280155	0.656944	0.0046078	0.00423403	0.278851
cg09608486	-0.0030606	0.0114609	0.789932	0.00639779	0.00622349	0.306201	0.00827977	0.00940566	0.380618
cg09608523	-0.00267082	0.00984876	0.786759	-0.000190119	0.00534808	0.971706	0.00504367	0.00808265	0.533911
cg09608533	0.0132601	0.00965302	0.172336	0.00644819	0.00524179	0.221265	-0.00992998	0.007922	0.212693
cg09608534	0.0209443	0.0132439	0.116652	-0.0047252	0.00719174	0.512533	-0.00928915	0.010869	0.394604
cg09608545	0.00617896	0.018351	0.736978	-0.00756511	0.00996499	0.449375	-0.00713059	0.0150603	0.636816
cg09608551	-0.0122894	0.00746417	0.102525	0.00118754	0.0040532	0.770082	0.00707832	0.00612567	0.250382
cg09608652	-0.018019	0.009061	0.0492256	0.00676828	0.00492031	0.171747	0.0153154	0.00743615	0.0417992
cg09608705	0.00599596	0.0114058	0.600159	-0.00197447	0.00619358	0.750488	-0.00117665	0.00936046	0.900196
cg09608709	0.00542892	0.0179404	0.762759	-0.00451002	0.00974199	0.644317	-0.0103464	0.0147232	0.483713
cg09608712	0.00376714	0.00280867	0.182601	0.00105441	0.00152517	0.490809	-0.00587675	0.00230501	0.0121632
cg09608716	-0.0130293	0.0173434	0.454103	0.00258362	0.00941784	0.784344	0.0125312	0.0142333	0.380556
cg09608718	-0.00140978	0.00333437	0.673264	0.00120926	0.00181063	0.505618	0.00161808	0.00273644	0.555526
cg09608737	-0.00247209	0.00513912	0.631448	5.0185e-05	0.00279065	0.985685	0.0010642	0.00421756	0.80126
cg09608765	-0.0222167	0.0206259	0.283781	0.0281584	0.0112003	0.0133819	0.00331932	0.0169272	0.844899
cg09608770	-0.00779837	0.00953164	0.415037	-0.00423111	0.00517588	0.415429	0.0141554	0.0078224	0.0730895
cg09608772	0.0167986	0.0146684	0.254602	-0.0215728	0.00796525	0.00784306	-0.00123172	0.012038	0.91869
cg09608814	-0.000618795	0.00680926	0.927757	9.44336e-05	0.00369757	0.979671	0.00774026	0.0055882	0.168822
cg09608841	-0.00436448	0.0125427	0.728528	0.0136998	0.00681095	0.0467239	4.24735e-05	0.0102935	0.996715
cg09608858	0.00331537	0.00323003	0.306945	-0.000658914	0.00175397	0.707886	-0.00142528	0.00265081	0.591886
cg09608876	-0.00772396	0.00992688	0.438189	0.00236149	0.0053905	0.662184	0.00883564	0.00814675	0.280488
cg09608949	-0.0143847	0.0117736	0.224401	0.0129095	0.00639329	0.0458954	0.00997686	0.00966228	0.304076
cg09608958	0.00211573	0.00560138	0.706369	0.000760297	0.00304167	0.803084	-0.00110436	0.00459692	0.810592
cg09609051	-0.0447334	0.0182084	0.0155836	0.0234609	0.00988757	0.0193912	0.0193775	0.0149432	0.197434
cg09609062	-0.00306894	0.0043244	0.479403	0.000996982	0.00234824	0.671982	0.00289735	0.00354893	0.416036
cg09609106	0.0107248	0.00872802	0.221775	4.95938e-05	0.0047395	0.99167	-0.00874908	0.00716288	0.224528
cg09609116	0.0159598	0.0179306	0.375361	0.0102119	0.00973667	0.296566	-0.0240285	0.0147152	0.105348
cg09609212	0.00130432	0.00330081	0.693497	0.0029762	0.00179241	0.0996731	0.00174997	0.0027089	0.51962
cg09609213	-0.0210716	0.0183151	0.252431	0.00662355	0.00994547	0.506814	0.0150508	0.0150308	0.318865
cg09609266	0.000216664	0.0133779	0.987108	0.0153911	0.00726447	0.0363678	-0.00100004	0.0109789	0.927589
cg09609314	-0.00236489	0.0121943	0.846585	-0.00812032	0.00662174	0.2227	0.00448156	0.0100076	0.655166
cg09609376	0.00698091	0.00712774	0.329532	-0.00535879	0.00387051	0.169002	-0.00351033	0.00584957	0.549674
cg09609418	-0.0491978	0.0182924	0.00826995	0.0191788	0.00993314	0.0560829	0.0354729	0.0150121	0.0198862
cg09609470	-0.00462885	0.00704618	0.512598	-0.00245615	0.00382622	0.522257	0.00193197	0.00578263	0.738941
cg09609598	0.0446175	0.0216511	0.0416859	-0.000187065	0.011757	0.987334	-0.0220981	0.0177686	0.216269
cg09609613	0.00216992	0.0130685	0.868429	0.00685219	0.00709647	0.336374	0.00933732	0.010725	0.385863
cg09609629	-0.0270404	0.00959335	0.00572009	0.0165189	0.00520939	0.00196875	0.0127474	0.00787304	0.108285
cg09609637	0.00840675	0.00718348	0.244414	0.000634876	0.00390078	0.871009	-0.0116329	0.00589532	0.0509754
cg09609649	-0.00340972	0.00501302	0.497825	0.00276595	0.00272217	0.31182	0.00294767	0.00411407	0.47521
cg09609665	-0.00175205	0.00436273	0.688761	0.00399257	0.00236905	0.0947654	-0.00146728	0.00358039	0.682742
cg09609703	-0.00302453	0.0119753	0.801076	0.00751621	0.00650283	0.250253	0.00246207	0.00982784	0.802653
cg09609708	-0.0103176	0.00936097	0.272785	0.00632226	0.0050832	0.216234	0.0033407	0.00768233	0.66452
cg09609754	-0.00217991	0.0119864	0.856023	0.0010667	0.00650886	0.870123	-0.003725	0.00983695	0.705659
cg09609779	0.0652559	0.024837	0.00983294	-0.00825189	0.013487	0.541906	-0.0683974	0.0203831	0.00108769
cg09609790	-0.00811689	0.0121384	0.505089	0.00874749	0.00659138	0.18722	0.00106454	0.00996166	0.915092
cg09609858	0.0181443	0.0149071	0.22615	-0.00201197	0.00809487	0.804174	-0.0158209	0.0122339	0.198652
cg09609923	-0.011299	0.0175025	0.519905	0.00940989	0.00950425	0.324312	0.0126469	0.0143639	0.380529
cg09609957	0.00161263	0.00803864	0.841375	-0.000605363	0.00436515	0.889956	-0.00331776	0.00659712	0.616033
cg09610018	-0.0134413	0.0125376	0.286032	0.0120591	0.0068082	0.0792876	0.00823118	0.0102893	0.425452
cg09610020	-0.0041522	0.00784142	0.597511	-0.00384797	0.00425806	0.368134	0.0124198	0.00643527	0.0561874
cg09610071	0.00300644	0.00227519	0.189109	3.44106e-07	0.00123547	0.999778	-0.00320543	0.00186719	0.0888463
cg09610084	0.0407916	0.050114	0.417417	-0.0282372	0.0272129	0.301714	-0.0426849	0.0411274	0.301606
cg09610100	0.00594169	0.0222477	0.789916	-0.000659323	0.012081	0.956576	0.00855621	0.0182582	0.640267
cg09610133	-0.00430975	0.00216248	0.0487413	0.000983265	0.00117427	0.404216	0.0020986	0.0017747	0.239551
cg09610163	0.0158629	0.00980437	0.10854	-0.00883433	0.00532398	0.0998944	-0.00611238	0.00804622	0.449084
cg09610179	0.00378583	0.00865471	0.662657	-0.000533552	0.00469969	0.909818	-0.00170205	0.00710271	0.81106
cg09610286	-0.00206246	0.0061915	0.739683	-8.36996e-05	0.00336211	0.980184	0.00246269	0.00508122	0.628877
cg09610287	-0.00881531	0.0250139	0.7252	-0.00288917	0.0135831	0.831952	-0.0100173	0.0205283	0.626537
cg09610311	0.00152566	0.00443637	0.73158	0.000558221	0.00240904	0.817187	0.00120871	0.00364083	0.74053
cg09610332	0.0265747	0.021499	0.219059	-0.0154566	0.0116744	0.188256	-0.0185797	0.0176438	0.294627
cg09610492	0.000734811	0.00656534	0.911089	0.00234523	0.00356512	0.512023	0.00399642	0.00538802	0.459835
cg09610558	0.00994707	0.00853001	0.246085	-0.00721926	0.00463197	0.12197	-0.00659877	0.00700038	0.347936
cg09610569	0.0060663	0.0106213	0.569066	-0.00574855	0.00576759	0.321098	-0.00574374	0.00871665	0.511312
cg09610578	-0.00235472	0.00614736	0.702425	0.00214696	0.00333814	0.521459	0.00141645	0.00504499	0.779418
cg09610589	0.0120886	0.00898799	0.1814	-0.00488361	0.00488067	0.319215	-0.00710456	0.00737623	0.337575
cg09610601	-0.00992154	0.00762659	0.196006	0.00557652	0.0041414	0.180899	-0.00119798	0.00625896	0.848563
cg09610614	0.00756368	0.00982591	0.443087	-0.00521227	0.00533567	0.330776	0.00243575	0.00806389	0.76318
cg09610644	0.0038953	0.00710046	0.584393	-0.0023461	0.0038557	0.544126	-0.00117204	0.00582718	0.840966
cg09610675	0.00171184	0.00224158	0.446696	-0.000113428	0.00121723	0.925926	-0.00214165	0.00183961	0.246869
cg09610709	-0.0083299	0.00890747	0.351755	-0.0016418	0.00483694	0.734934	0.00419754	0.00731015	0.567
cg09610725	-0.0264205	0.017562	0.13534	0.00436678	0.00953651	0.647927	0.0251797	0.0144127	0.0834193
cg09610735	0.00189663	0.00263894	0.473845	0.000383274	0.001433	0.789614	-0.00304625	0.00216572	0.162371
cg09610766	-0.00667162	0.0113834	0.559021	0.01115	0.00618143	0.0740015	0.0045654	0.0093421	0.626033
cg09610767	0.00402469	0.00673536	0.551371	-0.00688517	0.00365744	0.0624092	-0.000447853	0.00552755	0.935572
cg09610772	-0.0175944	0.0243933	0.472267	-0.0196052	0.0132461	0.141711	0.00235757	0.020019	0.906467
cg09610792	-0.00211004	0.0185497	0.909643	-0.0207448	0.0100729	0.0418099	0.0180904	0.0152233	0.23726
cg09610826	-0.00215661	0.0141611	0.879236	0.00390011	0.00768976	0.613042	-0.00566247	0.0116217	0.627062
cg09610891	-0.0453312	0.0700975	0.519181	0.0556295	0.0380644	0.146741	0.00754551	0.0575274	0.895885
cg09610935	0.0411902	0.0437349	0.34835	-0.0427004	0.023749	0.0749218	-0.0344261	0.0358922	0.339585
cg09610957	0.0256456	0.0256105	0.318846	-0.00283831	0.013907	0.838659	-0.0281366	0.0210179	0.183431
cg09610987	0.00170049	0.00403795	0.674485	0.00171089	0.00219269	0.436908	-0.000529717	0.00331385	0.873293
cg09611027	-0.00972332	0.00816877	0.236489	0.00151956	0.00443581	0.732579	0.0127046	0.00670392	0.0607048
cg09611042	-0.01114	0.00867518	0.201797	0.00359671	0.00471081	0.446798	0.00962624	0.00711952	0.17912
cg09611064	-0.0128927	0.00581631	0.0287046	0.000884248	0.00315838	0.780027	0.00736848	0.00477331	0.125537
cg09611124	-0.00400397	0.00363933	0.27365	0.00365646	0.00197623	0.0669662	-0.00155935	0.00298672	0.602654
cg09611128	0.00195566	0.00732767	0.790056	0.00496645	0.00397908	0.21463	-0.00234398	0.00601365	0.697455
cg09611226	-0.016169	0.0170724	0.345672	0.0138578	0.00927067	0.13783	0.0125182	0.0140109	0.373562
cg09611279	-0.00333147	0.00633341	0.599936	0.00102775	0.00343918	0.765629	0.00463066	0.00519768	0.374923
cg09611287	-0.00448354	0.00307735	0.14798	0.000382039	0.00167107	0.819589	0.00453426	0.00252551	0.0753386
cg09611296	0.0233135	0.0122286	0.0591971	0.000526136	0.00664036	0.936991	-0.0171739	0.0100357	0.0898466
cg09611363	-0.00331501	0.00656888	0.614811	0.00251394	0.00356704	0.482443	0.00429046	0.00539093	0.427824
cg09611472	0.00778894	0.00785681	0.323685	-0.00172176	0.00426641	0.687318	-0.00365344	0.0064479	0.572134
cg09611485	0.0163611	0.00793474	0.0415684	-0.00330046	0.00430873	0.44532	-0.0114194	0.00651185	0.0822783
cg09611490	-0.0356853	0.0178098	0.0475611	0.0243518	0.00967108	0.0132417	0.0246449	0.0146161	0.0946006
cg09611499	-0.00470859	0.00792436	0.553604	0.00853223	0.00430309	0.0498811	0.00196526	0.00650333	0.763076
cg09611501	-0.00166076	0.00669007	0.80441	-0.000367172	0.00363285	0.919679	0.0017407	0.00549039	0.75181
cg09611506	-0.0134745	0.0118916	0.259632	0.00108946	0.0064574	0.86633	0.0127768	0.00975918	0.193192
cg09611517	0.00495411	0.00725864	0.496351	-0.00332613	0.0039416	0.400582	-0.00219384	0.005957	0.713373
cg09611576	0.0227716	0.0143575	0.115602	-0.00875241	0.00779645	0.264045	-0.0163784	0.0117829	0.167331
cg09611593	0.00379583	0.0112045	0.735424	-0.00677239	0.0060843	0.268095	0.00669738	0.00919531	0.467949
cg09611599	-0.0141362	0.00855972	0.101493	-0.00100614	0.00464811	0.829028	0.00376842	0.00702476	0.592733
cg09611642	0.00500048	0.00708897	0.48206	0.000610736	0.00384946	0.874232	-0.000443661	0.00581775	0.939351
cg09611685	0.00221287	0.00707723	0.75512	-0.000694682	0.00384308	0.856887	-0.0010664	0.00580812	0.854661
cg09611690	-0.0110825	0.0121064	0.361972	0.00536994	0.00657401	0.415783	0.00240575	0.0099354	0.809123
cg09611793	-0.00684359	0.00874331	0.435472	-0.00255959	0.0047478	0.5909	0.0084807	0.00717543	0.239791
cg09611852	-0.0357394	0.016609	0.0335994	0.00668924	0.00901906	0.459863	0.029754	0.0136306	0.0311705
cg09611905	0.0018926	0.00280824	0.501761	-0.000161639	0.00152493	0.915778	-0.00150715	0.00230466	0.514503
cg09611911	0.00514837	0.00802358	0.522432	-0.00264579	0.00435697	0.544933	-0.00681988	0.00658476	0.30261
cg09611926	0.00730063	0.00712408	0.307714	-0.0022919	0.00386853	0.554767	-0.00906652	0.00584657	0.123836
cg09611962	0.000861703	0.00267077	0.747578	0.00134772	0.00145028	0.354778	-0.000131823	0.00219183	0.952151
cg09612099	-0.00393853	0.00736771	0.594028	-0.00116478	0.00400082	0.771497	0.00412462	0.00604651	0.496579
cg09612163	0.00220312	0.00620954	0.723422	-0.00160383	0.00337191	0.635271	-0.00216187	0.00509603	0.67223
cg09612182	-0.00724131	0.00624541	0.248779	0.006037	0.00339139	0.0778211	0.0102845	0.00512546	0.0472517
cg09612195	0.00843283	0.0132872	0.526968	-0.00295862	0.00721521	0.682564	-0.00363303	0.0109045	0.739641
cg09612304	-0.00287063	0.00747184	0.701576	-0.0012168	0.00405736	0.764821	0.0084383	0.00613196	0.17158
cg09612370	0.00489744	0.00625942	0.435654	-0.00375039	0.00339899	0.272269	0.00027906	0.00513696	0.956776
cg09612413	-0.00415006	0.00472177	0.381361	-0.000475072	0.00256402	0.853347	0.0040132	0.00387505	0.302636
cg09612418	-0.000356497	0.00786407	0.963925	-0.00018265	0.00427035	0.965961	-0.000184304	0.00645385	0.97727
cg09612454	-0.00573935	0.00785346	0.466452	0.00418312	0.00426459	0.328796	0.00601257	0.00644515	0.352923
cg09612467	0.00425122	0.00811974	0.601634	-0.00198099	0.00440919	0.654109	-0.00511071	0.00666368	0.444754
cg09612473	-0.0179222	0.00809611	0.028914	0.00309617	0.00439636	0.48276	0.0170747	0.00664429	0.0115125
cg09612493	-0.00134022	0.0370714	0.971226	0.021079	0.0201305	0.297343	0.0025604	0.0304236	0.933084
cg09612500	0.0176413	0.020538	0.392232	-0.0232205	0.0111526	0.0396548	-0.00199592	0.0168551	0.905954
cg09612502	0.00427803	0.0106061	0.687469	-0.00041176	0.00575932	0.943134	0.00193098	0.00870415	0.824845
cg09612534	0.00562587	0.00891575	0.529347	0.00300836	0.00484144	0.535637	-0.00363938	0.00731695	0.619906
cg09612552	-0.00470902	0.00220927	0.0352757	-0.00102701	0.00119968	0.393819	0.00369416	0.0018131	0.0440017
cg09612555	-0.00222869	0.00414511	0.591893	0.00456679	0.00225088	0.0448844	-0.00188123	0.00340179	0.581378
cg09612573	0.0162151	0.0262394	0.537875	-0.00778684	0.0142486	0.585829	-0.0135753	0.0215341	0.529732
cg09612591	-0.0182676	0.0157663	0.249111	0.0172189	0.00856145	0.0467485	0.00814156	0.0129391	0.530508
cg09612655	0.00520733	0.0110042	0.637	0.00384614	0.00597553	0.521144	-0.0118468	0.00903092	0.192316
cg09612765	0.00666955	0.00693864	0.33855	-0.00480725	0.00376783	0.20469	-0.00140036	0.00569438	0.806202
cg09612768	-0.00454691	0.0197221	0.818094	0.0200972	0.0107095	0.0632265	0.00656594	0.0161855	0.685775
cg09612852	0.0735132	0.0463205	0.115371	-0.0276632	0.025153	0.273823	-0.0531717	0.0380142	0.164706
cg09612875	-0.00509517	0.00596927	0.3952	-0.00549995	0.00324144	0.0925694	0.00822789	0.00489884	0.0958812
cg09612908	-0.00202663	0.00656811	0.758243	0.00402711	0.00356662	0.261307	-0.00029287	0.0053903	0.956769
cg09612912	-0.00210141	0.00937329	0.823024	0.000336122	0.00508989	0.947468	0.00547802	0.00769244	0.477892
cg09612920	-0.000268422	0.0131555	0.983758	0.00593155	0.00714369	0.408156	0.00348216	0.0107964	0.747663
cg09612929	0.00852889	0.00408102	0.0389326	-0.00202651	0.00221608	0.362477	-0.00581084	0.00334919	0.0855424
cg09612946	-0.00399281	0.00942239	0.67257	-0.00479315	0.00511655	0.350917	0.00249261	0.00773273	0.747803
cg09613048	0.00373498	0.0116342	0.748794	-0.00210198	0.00631763	0.739982	-0.0019167	0.00954795	0.841269
cg09613050	0.00636965	0.0119934	0.596423	0.000357076	0.00651267	0.956375	-0.00492184	0.0098427	0.618039
cg09613061	-0.00646847	0.013373	0.629563	-0.00283027	0.00726181	0.697477	0.00791215	0.0109749	0.472481
cg09613066	0.00321662	0.0121947	0.79245	-0.011199	0.006622	0.0936352	-0.00481392	0.0100079	0.631465
cg09613130	-0.00284829	0.00869995	0.743994	-0.00495574	0.00472426	0.296478	0.0134219	0.00713985	0.0627727
cg09613161	-0.00847943	0.00286944	0.00382443	0.00313629	0.00155816	0.0465772	0.00467139	0.00235488	0.0497797
cg09613192	-0.0104532	0.00757807	0.170568	-0.00323384	0.00411505	0.433641	0.00982144	0.00621915	0.117156
cg09613247	0.00130095	0.0111104	0.906999	-0.00491664	0.00603317	0.416871	0.00074219	0.00911803	0.935273
cg09613281	0.00783111	0.0151011	0.605096	-0.00835249	0.00820021	0.310642	-0.00821644	0.0123931	0.508728
cg09613464	-0.010519	0.0198662	0.597531	0.0105329	0.0107877	0.331022	0.0109663	0.0163037	0.502597
cg09613494	2.03295e-06	0.0034252	0.999528	0.000714711	0.00185995	0.701525	0.000480923	0.00281098	0.864469
cg09613495	0.000667065	0.019578	0.972881	-0.00432617	0.0106313	0.684851	-0.0190091	0.0160672	0.23932
cg09613507	-0.00630905	0.00875519	0.47268	0.00187261	0.00475425	0.694431	0.00129336	0.00718518	0.857481
cg09613510	0.00423599	0.00825857	0.609036	3.33844e-05	0.00448457	0.994074	-0.00835709	0.00677761	0.220188
cg09613594	-0.00123859	0.0144303	0.931756	-0.00868189	0.00783595	0.270297	0.000541437	0.0118426	0.963617
cg09613616	0.001858	0.0065153	0.776046	-0.000736044	0.00353795	0.83558	0.0048063	0.00534696	0.370677
cg09613626	-0.00570144	0.00857329	0.507428	0.00385459	0.00465548	0.409481	0.0016009	0.0070359	0.820432
cg09613745	0.00104694	0.0116102	0.928313	-0.00473244	0.0063046	0.454476	0.00465948	0.00952824	0.625802
cg09613747	-0.00498263	0.0063803	0.436516	0.00285605	0.00346464	0.411529	0.00210227	0.00523616	0.688838
cg09613833	-0.0190375	0.0144486	0.190375	-0.00358874	0.00784588	0.648282	0.0262981	0.0118576	0.0286219
cg09613853	-0.00359589	0.0239675	0.881014	0.00191066	0.0130149	0.883554	-0.00296089	0.0196696	0.880621
cg09613887	0.00291457	0.00806143	0.718385	-0.00893956	0.00437752	0.0435284	0.00707339	0.00661582	0.287337
cg09613911	-0.00800968	0.00971227	0.411329	0.00620883	0.00527397	0.241633	0.00331458	0.00797063	0.678331
cg09613948	-0.0209813	0.0195428	0.285348	0.0052906	0.0106122	0.619098	0.0103072	0.0160383	0.52178
cg09613976	0.00534896	0.00791228	0.500438	0.000644441	0.00429653	0.881046	-0.00666812	0.00649342	0.306718
cg09614111	0.00763927	0.0233575	0.744245	0.00750201	0.0126836	0.555417	-0.00118365	0.0191689	0.950875
cg09614154	0.000108427	0.0117711	0.992667	0.00219862	0.00639194	0.731528	0.00197186	0.00966024	0.838636
cg09614172	-0.00500933	0.0120141	0.677525	-0.000438624	0.00652392	0.946518	0.000956489	0.00985971	0.922895
cg09614179	0.0126517	0.00806369	0.119527	0.00148176	0.00437875	0.735709	-0.0120356	0.00661768	0.0716772
cg09614189	-0.0108155	0.0121027	0.373462	-0.00426058	0.006572	0.518146	0.00595531	0.00993238	0.550016
cg09614206	0.00885327	0.0164041	0.590495	0.00615904	0.00890776	0.490756	-0.002294	0.0134624	0.865009
cg09614210	-0.00496105	0.00858802	0.564667	0.00383574	0.00466348	0.412568	0.00439787	0.00704799	0.533926
cg09614218	0.0134601	0.00903618	0.139196	-0.00237168	0.00490683	0.629814	-0.00992283	0.00741578	0.183633
cg09614261	-0.00705696	0.00881667	0.425198	-0.00300113	0.00478763	0.532057	0.011482	0.00723563	0.115413
cg09614264	-0.0163009	0.0078237	0.0395199	-0.00139536	0.00424843	0.743202	0.0148804	0.00642073	0.0223241
cg09614276	-0.0015925	0.00277961	0.567866	-0.000908553	0.00150939	0.548456	0.00196189	0.00228116	0.391637
cg09614279	0.00905283	0.0165704	0.585949	-0.000995449	0.00899809	0.912112	-0.0130743	0.013599	0.33845
cg09614300	-0.0148544	0.00685546	0.0324081	0.00384302	0.00372266	0.304182	0.00981896	0.00562612	0.0837347
cg09614349	-0.012896	0.00946493	0.175822	-0.00080088	0.00513966	0.876458	0.0158601	0.00776765	0.0435619
cg09614350	-0.00744367	0.0202994	0.714551	0.00264167	0.011023	0.811047	-0.00219685	0.0166592	0.895328
cg09614389	-0.0442576	0.0193108	0.0238175	0.0254862	0.0104862	0.0166966	0.0333586	0.0158479	0.0375755
cg09614400	0.0211293	0.0127685	0.100815	-0.0056755	0.00693356	0.41481	-0.00461004	0.0104788	0.660844
cg09614479	-0.0302257	0.0232533	0.196372	-0.00524349	0.012627	0.678761	0.0202116	0.0190834	0.291867
cg09614490	-0.0119165	0.0193706	0.539705	0.00975653	0.0105187	0.355675	0.0131876	0.015897	0.408581
cg09614506	-0.00105021	0.0074231	0.887751	0.00368085	0.0040309	0.363156	-0.00218197	0.00609196	0.720901
cg09614531	-0.0102187	0.0137141	0.457788	-0.0084557	0.00744707	0.258659	0.013415	0.0112549	0.235853
cg09614560	-0.0117961	0.0083446	0.160296	0.00905271	0.00453129	0.048204	0.00486468	0.00684822	0.478986
cg09614565	0.00306054	0.0030716	0.321243	0.0012019	0.00166794	0.472692	-0.00447883	0.00252079	0.0783724
cg09614580	-0.0016054	0.00812294	0.843693	-0.000873419	0.00441093	0.843401	0.000616262	0.0066663	0.926513
cg09614608	-0.0012136	0.0115149	0.916255	0.00272467	0.00625283	0.663872	0.000128082	0.00945001	0.989211
cg09614626	0.0556274	0.0181807	0.00278368	-0.0248498	0.00987253	0.0132753	-0.02682	0.0149205	0.0749954
cg09614653	-0.0119187	0.00719517	0.100473	0.00475509	0.00390713	0.226197	0.00769993	0.00590491	0.19496
cg09614684	0.00560874	0.00790698	0.479614	-0.00386593	0.00429365	0.369884	-0.00111859	0.00648907	0.863455
cg09614721	0.0223384	0.0226638	0.326472	-0.0058118	0.0123069	0.637691	-0.00482246	0.0185996	0.795906
cg09614724	-0.00194935	0.00247507	0.432629	-0.000474535	0.00134402	0.72471	0.00374179	0.00203123	0.0681498
cg09614727	0.00338412	0.0168904	0.841571	-0.002758	0.00917185	0.764209	-0.00200549	0.0138616	0.885228
cg09614729	-0.00744252	0.0075028	0.323392	0.00111743	0.00407418	0.784391	0.00129435	0.00615738	0.833891
cg09614750	-0.0139381	0.00976887	0.156473	0.00635472	0.0053047	0.233515	0.00371775	0.00801708	0.643759
cg09614754	0.01117	0.00685094	0.105871	-0.00700055	0.0037202	0.0625111	-0.00574194	0.0056224	0.309372
cg09614762	0.00256013	0.0100934	0.800243	-0.00574596	0.00548091	0.296772	0.00133059	0.00828339	0.872676
cg09614786	0.00960285	0.0182586	0.599992	-0.00268865	0.00991482	0.786765	-0.00197084	0.0149844	0.8956
cg09614808	0.0393627	0.0198895	0.0503067	-0.0401943	0.0108004	0.000313767	-0.0210326	0.0163228	0.200262
cg09614810	-0.0061112	0.0150401	0.685292	0.00541685	0.00816709	0.508556	-0.000501106	0.0123431	0.96769
cg09614814	0.00745639	0.0138135	0.590434	-0.00398884	0.00750105	0.595957	-0.00194833	0.0113365	0.86386
cg09614838	0.00145143	0.0137472	0.916108	-0.00618611	0.00746504	0.409082	-0.00501234	0.011282	0.657716
cg09614876	-0.0111175	0.00508891	0.0310359	0.00538014	0.00276338	0.0540915	0.00560766	0.00417635	0.182127
cg09614886	0.00759832	0.0078618	0.335921	0.00174667	0.00426912	0.683232	-0.00492284	0.00645199	0.447099
cg09614932	0.0235438	0.02064	0.256478	-0.0153682	0.011208	0.173109	-0.0208103	0.0169388	0.221858
cg09614956	0.0310125	0.0144491	0.0340444	-0.0148344	0.00784617	0.061301	-0.0115666	0.011858	0.331492
cg09615017	-0.00257096	0.00317194	0.419385	0.00168914	0.00172243	0.328907	0.00165171	0.00260314	0.527068
cg09615020	-0.0129547	0.00795188	0.106144	0.00137254	0.00431804	0.751193	0.0106475	0.00652592	0.10563
cg09615056	0.00737479	0.0156787	0.639021	-0.00928528	0.00851385	0.277828	-0.0115851	0.0128671	0.369893
cg09615101	-0.00290235	0.00353318	0.413165	-0.000370764	0.00191859	0.847121	0.00255471	0.0028996	0.380208
cg09615224	-0.000309949	0.00302819	0.918661	-0.00175008	0.00164437	0.28953	0.000723044	0.00248516	0.771642
cg09615276	-0.00790841	0.0112085	0.481946	0.00565322	0.00608645	0.355016	0.00342654	0.00919856	0.710231
cg09615353	-0.00671583	0.00845089	0.428506	-0.00306396	0.00458901	0.50574	0.00588622	0.00693544	0.397883
cg09615411	0.0134255	0.0132164	0.311943	0.00459562	0.00717678	0.523279	-0.0182315	0.0108464	0.0956233
cg09615453	-0.00580849	0.0159526	0.716475	-0.00661926	0.00866257	0.44643	-0.00292048	0.0130919	0.82389
cg09615493	-0.00226149	0.00845603	0.78963	-0.00615817	0.0045918	0.182643	0.000597461	0.00693967	0.931549
cg09615501	-0.0127389	0.0114735	0.269295	0.0170573	0.00623035	0.00721595	0.00308618	0.00941603	0.743717
cg09615505	-0.0135028	0.00938258	0.15295	-0.0104387	0.00509494	0.0428576	0.0134575	0.00770006	0.0833034
cg09615521	-0.00233689	0.00406413	0.566462	0.00127321	0.00220691	0.56517	-0.00017447	0.00333533	0.958377
cg09615580	-0.00993932	0.0104266	0.342546	0.00220309	0.00566187	0.697947	-0.00230078	0.00855687	0.788525
cg09615585	0.00680419	0.0133225	0.610564	-0.00155471	0.00723438	0.830238	-0.0107091	0.0109334	0.329493
cg09615620	0.00122643	0.00459382	0.789989	-0.0039942	0.00249454	0.112206	7.52387e-05	0.00377004	0.984114
cg09615680	0.00419277	0.010528	0.691217	0.00109773	0.0057169	0.848085	-0.0018315	0.00864005	0.832517
cg09615688	-0.000716887	0.00844214	0.932481	-0.00671927	0.00458426	0.145576	-0.00738709	0.00692827	0.288657
cg09615693	0.00826451	0.00920952	0.371472	0.00323706	0.00500096	0.518794	-0.0109858	0.00755804	0.148926
cg09615719	0.00136435	0.018483	0.941291	0.00197527	0.0100367	0.844343	0.00864557	0.0151686	0.569863
cg09615760	-0.0286308	0.0206353	0.168103	0.00794986	0.0112054	0.479535	0.00862278	0.0169349	0.611651
cg09615786	0.00181073	0.00376848	0.63183	-0.000984177	0.00204636	0.631514	-0.000927237	0.0030927	0.764884
cg09615830	0.00214825	0.00965055	0.824256	-0.00110956	0.00524045	0.83271	0.00249121	0.00791998	0.753701
cg09615860	0.0292192	0.0222008	0.190867	-0.0260565	0.0120555	0.0328344	0.00309877	0.0182197	0.865261
cg09615874	-0.00200406	0.00759589	0.792401	0.000549501	0.00412473	0.894262	0.00519698	0.00623377	0.406267
cg09615909	0.00604671	0.0101978	0.554436	-0.00728111	0.00553762	0.191297	0.00741463	0.00836909	0.377575
cg09615915	0.00321617	0.013507	0.812238	0.00490346	0.0073346	0.505191	-0.00385076	0.0110849	0.728964
cg09615933	0.00135027	0.00284368	0.635848	-0.000695522	0.00154418	0.653296	-0.000661909	0.00233374	0.77723
cg09615953	-0.0213271	0.0116434	0.0697043	0.0134506	0.00632262	0.0356227	0.00320165	0.00955548	0.738219
cg09615965	-0.00277428	0.00255604	0.280124	0.000652163	0.00138798	0.639382	0.00181902	0.00209768	0.387744
cg09615980	0.00743794	0.00927134	0.424138	-0.00181748	0.00503453	0.718789	-0.000433061	0.00760877	0.954715
cg09615982	-0.00151338	0.00235908	0.522525	0.00166237	0.00128103	0.197111	-0.00121413	0.00193604	0.531881
cg09616053	-0.0147403	0.0133591	0.272268	0.00290327	0.00725429	0.689775	0.0141184	0.0109635	0.200532
cg09616061	0.0012649	0.00402108	0.753686	-0.00139351	0.00218353	0.524676	-0.000303907	0.0033	0.926792
cg09616117	-0.00834656	0.0118169	0.48148	0.00592893	0.00641682	0.357526	0.00658397	0.00969785	0.498621
cg09616160	0.00110422	0.00175453	0.530422	0.000823006	0.000952747	0.389564	-0.00037415	0.0014399	0.79547
cg09616189	-0.00841194	0.0105451	0.426758	-0.00523124	0.00572622	0.362946	-0.000349092	0.00865413	0.967897
cg09616246	0.00153732	0.0135253	0.909713	0.0121212	0.00734454	0.101719	-0.0156033	0.0110999	0.162628
cg09616314	0.00371552	0.0121528	0.760385	0.00155282	0.00659922	0.814411	-0.00664317	0.00997352	0.506754
cg09616333	-0.0100133	0.018448	0.588376	-0.00890663	0.0100177	0.375893	-0.00027424	0.0151399	0.985581
cg09616355	-0.000846114	0.00958035	0.929785	-0.000912539	0.00520233	0.86108	-0.0110302	0.00786237	0.163459
cg09616413	-0.00716886	0.00845508	0.398348	0.00550107	0.00459128	0.233432	0.00169908	0.00693888	0.807018
cg09616463	-0.00445778	0.00266574	0.0973175	-0.000150727	0.00144755	0.91726	0.00491764	0.00218771	0.0265799
cg09616464	0.0102618	0.0176221	0.561541	-0.00124251	0.00956918	0.896926	-0.0109978	0.0144621	0.448608
cg09616494	-0.00476423	0.00711638	0.504596	0.00644617	0.00386434	0.0981371	0.00364017	0.00584024	0.534384
cg09616556	-0.00603829	0.0106263	0.571029	0.00157212	0.0057703	0.785787	0.00762357	0.00872074	0.383921
cg09616567	0.00553007	0.00937388	0.556438	0.00197937	0.00509021	0.698132	-0.00126796	0.00769292	0.869387
cg09616575	-0.000262666	0.00730819	0.971394	0.00866072	0.0039685	0.0312092	-0.00866199	0.00599766	0.151518
cg09616580	0.00349958	0.0081838	0.669762	0.000594364	0.00444397	0.893848	-0.00598706	0.00671625	0.374645
cg09616608	0.00148995	0.00691532	0.82981	0.00432399	0.00375516	0.252031	0.00144767	0.00567524	0.799134
cg09616633	-0.00755106	0.0171605	0.660782	-0.00866858	0.0093185	0.354276	0.00840702	0.0140832	0.551765
cg09616640	-0.0025652	0.00284716	0.369573	0.000133437	0.00154607	0.931379	0.00268414	0.00233659	0.253155
cg09616644	-0.000703936	0.0083775	0.933188	-9.95522e-05	0.00454916	0.98258	-0.000292561	0.00687521	0.966135
cg09616647	-0.00519014	0.0104286	0.6197	-0.00383006	0.00566294	0.500245	0.00401785	0.00855849	0.639672
cg09616675	0.00992472	0.0112673	0.380321	-0.0105996	0.00611835	0.0859995	-0.00595054	0.00924677	0.521222
cg09616692	0.00946305	0.00966497	0.329675	0.00327042	0.00524828	0.534481	-0.00830419	0.00793181	0.297419
cg09616715	0.00418652	0.00873736	0.632782	-0.00282789	0.00474457	0.552381	-0.00449641	0.00717055	0.531915
cg09616749	-0.00193767	0.00842091	0.81844	0.000258623	0.00457273	0.955	0.003886	0.00691084	0.575052
cg09616787	-0.0013495	0.0113227	0.905346	0.00262345	0.00614846	0.670443	-0.00131013	0.00929227	0.888135
cg09616795	0.000398769	0.00265713	0.88098	0.000149607	0.00144288	0.917607	-2.95796e-05	0.00218065	0.989202
cg09616857	0.00612834	0.00859249	0.47722	-0.000154249	0.0046659	0.973688	-0.00434553	0.00705166	0.539008
cg09616959	0.00596728	0.0059502	0.318125	0.00277904	0.00323108	0.391607	-0.00595749	0.00488319	0.225074
cg09617088	0.0326675	0.0141909	0.0232179	-0.00784025	0.00770597	0.311184	-0.0216728	0.0116462	0.0654235
cg09617135	0.00729838	0.0367111	0.842782	0.00314848	0.0199349	0.874795	-0.018682	0.0301279	0.536481
cg09617164	0.00448938	0.00766876	0.55947	0.00515146	0.0041643	0.218702	-0.00815791	0.00629357	0.19761
cg09617229	-0.00227511	0.00764649	0.766619	0.00190697	0.0041522	0.646949	-0.000430968	0.00627529	0.945371
cg09617296	0.00014271	0.00208555	0.945569	0.000973918	0.00113249	0.391673	-0.00102206	0.00171156	0.551632
cg09617319	-0.00351914	0.0114085	0.758311	0.000447361	0.00619505	0.942564	0.0116631	0.00936268	0.215521
cg09617399	0.0123358	0.00803951	0.127803	0.00187422	0.00436562	0.668535	-0.0121346	0.00659783	0.0685868
cg09617416	-0.00304841	0.00372691	0.415157	0.00180629	0.00202379	0.374059	0.000334822	0.00305859	0.91303
cg09617422	0.0200081	0.00915373	0.0309513	-0.0068998	0.00497067	0.16791	-0.0100491	0.00751225	0.183754
cg09617449	0.00164614	0.00762663	0.829511	-0.00495141	0.00414142	0.23443	0.00203247	0.006259	0.746004
cg09617458	-0.00413552	0.0146507	0.778263	-0.00134681	0.00795562	0.865879	-0.0101923	0.0120235	0.398444
cg09617526	0.00301037	0.0189911	0.874342	-0.00432194	0.0103125	0.675964	0.00213518	0.0155855	0.891283
cg09617556	0.0284128	0.0108405	0.0100079	-0.0139145	0.00588664	0.0198455	-0.022275	0.00889657	0.0137556
cg09617579	-0.00422224	0.00341127	0.218451	0.001157	0.00185239	0.53353	0.00247441	0.00279955	0.378699
cg09617591	-0.0036288	0.00663902	0.58577	-0.0041946	0.00360513	0.247141	0.00172914	0.00544849	0.751571
cg09617607	0.00341555	0.0180763	0.850479	-0.00168707	0.00981582	0.863853	0.00260432	0.0148348	0.860967
cg09617707	0.00176594	0.00712197	0.80463	8.10159e-05	0.00386738	0.983325	0.00230965	0.00584483	0.693489
cg09617716	-0.00721307	0.00884109	0.416345	-0.00388694	0.0048009	0.419902	0.0083491	0.00725568	0.252352
cg09617747	-0.00133539	0.00239503	0.578272	0.000987004	0.00130055	0.449528	0.000403103	0.00196554	0.837885
cg09617845	-0.0118652	0.0106513	0.267721	0.0108625	0.00578389	0.0630215	0.00930977	0.00874128	0.289192
cg09617896	-0.00250743	0.0178874	0.888775	-0.00801287	0.00971321	0.411188	0.00679094	0.0146797	0.64456
cg09617901	-0.00277583	0.0115955	0.811249	0.00130453	0.00629657	0.836252	0.00340461	0.00951612	0.721199
cg09617993	0.00511798	0.00444545	0.252111	-0.00271999	0.00241397	0.262292	-0.00597613	0.00364827	0.104264
cg09618015	-0.0232489	0.0134886	0.0875908	0.00763479	0.00732459	0.299535	0.0187029	0.0110698	0.093948
cg09618028	0.00184251	0.00245012	0.453651	-0.00202531	0.00133047	0.130814	-0.00161199	0.00201076	0.424465
cg09618096	0.0101039	0.00590109	0.089675	-0.00186647	0.00320442	0.561444	-0.0073139	0.00484289	0.133851
cg09618102	0.00212068	0.00336624	0.530011	0.000339871	0.00182794	0.852841	0.000118325	0.0027626	0.965914
cg09618125	0.00499104	0.0119221	0.676297	0.00158266	0.00647393	0.807325	-0.0102241	0.00978416	0.298331
cg09618141	-0.0406005	0.0252499	0.110713	0.0069664	0.0137112	0.612414	0.0265279	0.020722	0.203174
cg09618197	0.00319695	0.00691955	0.644981	-0.000394933	0.00375746	0.916483	-0.00404366	0.00567871	0.477927
cg09618223	-0.00175859	0.00907204	0.846653	-0.00136748	0.00492631	0.78185	-0.000982037	0.00744521	0.895303
cg09618253	0.00246682	0.00721649	0.73313	-0.00181707	0.0039187	0.643785	-0.00297261	0.0059224	0.616722
cg09618291	-0.0305862	0.0120978	0.0128824	0.0186925	0.00656934	0.0052914	0.0188082	0.00992835	0.0607982
cg09618309	0.00909421	0.00748413	0.226917	-0.00415532	0.00406404	0.308806	0.00204613	0.00614205	0.739666
cg09618380	-0.000244627	0.0182157	0.989309	0.00922227	0.00989152	0.353202	-0.00112851	0.0149492	0.939962
cg09618381	0.00625032	0.0094945	0.511715	-0.00223175	0.00515571	0.665958	-0.00342213	0.00779191	0.661385
cg09618385	-0.0201943	0.0171749	0.242214	0.00309505	0.00932634	0.740626	0.012697	0.014095	0.369656
cg09618387	-0.0080167	0.0134315	0.551828	0.00131065	0.00729357	0.857719	0.0141924	0.0110229	0.200608
cg09618400	-0.0523951	0.0211971	0.0149758	0.0265723	0.0115105	0.0228389	0.0398762	0.017396	0.0237929
cg09618407	0.016156	0.0171224	0.347462	0.00088003	0.00929781	0.924766	-0.0119141	0.0140519	0.398354
cg09618457	-0.00908649	0.00896641	0.313097	0.00990549	0.00486895	0.0443146	0.00565696	0.00735852	0.443681
cg09618465	0.0163914	0.0109995	0.139036	0.00291316	0.00597298	0.626717	-0.0178407	0.00902707	0.0506182
cg09618479	0.0172297	0.0136063	0.20808	-0.00823983	0.00738849	0.267185	-0.0121299	0.0111663	0.279725
cg09618514	-0.00299346	0.00706275	0.672512	0.00516513	0.00383522	0.180826	0.00157026	0.00579623	0.786967
cg09618520	0.0035749	0.00693497	0.607246	-0.00651395	0.00376584	0.0864802	0.00308216	0.00569137	0.589224
cg09618626	0.0179793	0.0134462	0.183939	-0.0043906	0.00730154	0.548861	-0.0200048	0.0110349	0.0725814
cg09618640	-0.00534879	0.00694758	0.443022	-0.000707075	0.00377268	0.851677	0.00575539	0.00570172	0.314992
cg09618674	0.0201077	0.0114194	0.0810458	-0.0132156	0.00620099	0.0352981	-0.014293	0.00937166	0.130095
cg09618682	-0.00170938	0.00227045	0.453127	0.00108202	0.0012329	0.382061	0.000917231	0.0018633	0.623516
cg09618690	-0.00149872	0.00849518	0.860288	0.00200174	0.00461306	0.665191	-0.00210136	0.00697179	0.763672
cg09618735	-0.00155935	0.00271648	0.567117	-0.000234231	0.0014751	0.874126	-0.000445884	0.00222935	0.841845
cg09618773	0.0110933	0.0127129	0.384779	-0.00572934	0.00690335	0.408373	-0.00253576	0.0104332	0.808421
cg09618778	0.00532419	0.00925707	0.566365	-0.00414022	0.00502678	0.411932	-0.00158288	0.00759706	0.835338
cg09618794	0.0125533	0.0149709	0.403562	-0.00227652	0.0081295	0.779979	-0.00611431	0.0122862	0.619721
cg09618848	-0.0182499	0.0149541	0.224927	-0.00770274	0.00812041	0.344921	0.0125916	0.0122725	0.307143
cg09618877	-0.00435546	0.0068714	0.527493	-0.00327771	0.00373132	0.381624	0.00117405	0.0056392	0.835462
cg09618893	0.0146617	0.0284661	0.607546	-0.0138075	0.0154577	0.373677	-0.0103808	0.0233615	0.657659
cg09618904	0.00875926	0.00642188	0.175361	-0.000306283	0.00348722	0.930171	-0.00499773	0.00527029	0.345064
cg09618924	-0.000357803	0.00668513	0.957413	0.00191276	0.00363016	0.599319	0.00318183	0.00548633	0.56313
cg09618933	0.00610532	0.00769055	0.428979	-0.00251422	0.00417613	0.548382	-0.00521962	0.00631146	0.410024
cg09618953	-0.00139685	0.00276291	0.614169	0.00109975	0.00150032	0.465109	-0.000597627	0.00226745	0.792606
cg09618971	0.00182235	0.0089058	0.838243	-0.00821795	0.00483604	0.0920862	-0.000989351	0.00730878	0.892571
cg09618988	0.000963294	0.00734262	0.895863	2.53373e-06	0.0039872	0.999494	0.00101148	0.00602591	0.867005
cg09618998	-0.00385537	0.0112243	0.73189	-0.00241275	0.00609503	0.692979	0.000544178	0.00921152	0.952999
cg09619020	0.0267883	0.0133801	0.0477345	-0.00200804	0.00726565	0.782779	-0.0195525	0.0109807	0.0777339
cg09619064	0.00445226	0.0212266	0.834251	-0.01186	0.0115265	0.305767	-0.00475257	0.0174202	0.785503
cg09619146	0.0130879	0.00918936	0.157207	-0.0010823	0.00499001	0.828694	-0.0113191	0.00754149	0.136243
cg09619282	-0.0133801	0.0135546	0.325749	0.00177574	0.00736043	0.809806	0.0120416	0.0111239	0.281401
cg09619302	-0.00789562	0.00602199	0.192544	0.000421679	0.00327007	0.897632	0.00827374	0.0049421	0.0969455
cg09619309	-0.00535061	0.00647102	0.410108	0.00318478	0.0035139	0.366739	0.0042106	0.00531062	0.429563
cg09619347	0.0190259	0.0949805	0.841605	0.0428015	0.0515764	0.408412	-0.0538358	0.0779483	0.491233
cg09619390	-0.0166862	0.0105357	0.116115	0.0103546	0.0057211	0.0730417	0.00487755	0.00864639	0.573825
cg09619446	-0.0711244	0.0433387	0.103627	0.00448674	0.0235338	0.849151	0.0403374	0.0355671	0.259209
cg09619475	0.000283984	0.0022025	0.897643	0.00172677	0.001196	0.151641	-0.00282416	0.00180754	0.121058
cg09619491	0.000761921	0.01304	0.953513	-0.00152074	0.007081	0.830349	0.00515436	0.0107016	0.631016
cg09619598	-0.00320845	0.0100916	0.751139	0.00708575	0.00547994	0.198708	0.00145348	0.00828193	0.861009
cg09619607	0.0192625	0.0170724	0.261657	0.0133231	0.00927069	0.153522	-0.0312888	0.0140109	0.027562
cg09619624	0.0144439	0.02347	0.539548	-0.00527452	0.0127447	0.679782	-0.00654927	0.0192613	0.734488
cg09619637	0.00457738	0.00754435	0.54528	-0.00117755	0.00409674	0.77432	-0.00501192	0.00619147	0.419982
cg09619693	-0.00733558	0.00921358	0.427648	0.00500811	0.00500317	0.31903	0.0064001	0.00756137	0.399156
cg09619699	-0.0301682	0.0226807	0.186227	0.0236076	0.0123161	0.0578565	0.0118217	0.0186135	0.526674
cg09619706	-0.000100405	0.00252283	0.968326	-0.00017083	0.00136995	0.90099	-0.000906092	0.00207043	0.662509
cg09619732	-0.00234674	0.00625843	0.708402	-0.00248091	0.00339846	0.466936	0.00429147	0.00513614	0.405223
cg09619751	0.0226151	0.0182905	0.21893	-0.0104748	0.00993214	0.2939	-0.00796527	0.0150106	0.596736
cg09619770	-0.00214436	0.00598722	0.720913	0.00245224	0.00325119	0.452306	0.00153789	0.00491357	0.754883
cg09619786	0.00296215	0.00359229	0.411392	-0.00207939	0.00195069	0.288769	-0.0023501	0.00294811	0.427078
cg09619883	-0.00818738	0.00827629	0.324708	-0.000389034	0.0044942	0.931176	0.00220029	0.00679216	0.746595
cg09619892	0.0101722	0.00789947	0.20055	-0.00094252	0.00428958	0.826494	-0.00731764	0.00648291	0.261456
cg09619992	-0.0213011	0.00779799	0.00734359	0.0149304	0.00423447	0.000616494	0.0128005	0.00639963	0.0479434
cg09620016	-0.00175032	0.00314443	0.578903	0.0015095	0.00170749	0.3786	-0.00136291	0.00258056	0.598463
cg09620120	-0.00521615	0.00756625	0.492025	0.00327484	0.00410863	0.427131	-0.00216458	0.00620944	0.72806
cg09620131	0.00601933	0.00637456	0.347099	0.00178525	0.00346152	0.60707	-0.00583361	0.00523145	0.267236
cg09620193	-0.024219	0.0158964	0.13049	0.00926638	0.00863206	0.285403	0.00661203	0.0130458	0.613286
cg09620227	-0.000949255	0.00250531	0.705494	0.000371398	0.00136043	0.785365	0.00188933	0.00205605	0.360151
cg09620254	-0.00395794	0.00266101	0.139775	0.000747259	0.00144498	0.606097	0.00340096	0.00218383	0.122262
cg09620277	-0.0016519	0.00692924	0.812018	0.00120691	0.00376272	0.749004	-0.00183728	0.00568666	0.747243
cg09620327	0.0110094	0.0182912	0.548484	-0.00538774	0.00993253	0.588617	-0.00819549	0.0150112	0.5862
cg09620331	-0.000475233	0.00209899	0.821302	-0.000662375	0.00113979	0.562338	-0.000547499	0.00172259	0.751213
cg09620426	-0.00601872	0.0134951	0.65648	0.000315461	0.00732813	0.965741	-0.00168576	0.0110751	0.879299
cg09620491	0.00245699	0.00398749	0.539052	-0.000156308	0.00216529	0.942583	-0.00127278	0.00327244	0.698072
cg09620497	-0.00454517	0.00746427	0.54383	-0.00136501	0.00405325	0.736933	0.0044571	0.00612575	0.468404
cg09620514	-0.00457042	0.00224801	0.0444507	0.000358504	0.00122072	0.769554	0.003893	0.00184489	0.037112
cg09620585	0.0130654	0.0105721	0.219151	-0.00367383	0.00574088	0.523541	-0.00851125	0.00867629	0.328756
cg09620606	-0.0129476	0.00772975	0.096769	0.00188524	0.00419742	0.654212	0.0141588	0.00634363	0.027643
cg09620687	-0.00422519	0.00632179	0.505308	-0.000608733	0.00343287	0.859579	0.00443333	0.00518815	0.39468
cg09620688	-0.0119556	0.0102121	0.244236	0.00349378	0.00554537	0.529978	0.0116095	0.00838081	0.168778
cg09620689	-0.030837	0.0235088	0.192345	0.0197562	0.0127657	0.124592	0.0110297	0.0192931	0.568697
cg09620705	0.0542011	0.01936	0.00604375	-0.00417666	0.0105129	0.691924	-0.0640046	0.0158883	0.000103637
cg09620718	0.0147013	0.028491	0.606891	-0.00112723	0.0154712	0.94205	-0.0313051	0.0233819	0.183376
cg09620720	0.011268	0.00928533	0.227526	-0.000739141	0.00504213	0.883722	-0.00754876	0.00762025	0.324046
cg09620798	0.00665749	0.00375322	0.0788626	-0.00203308	0.00203808	0.320689	-0.00374413	0.00308018	0.226757
cg09620840	-0.0125029	0.0062407	0.0475878	0.00136498	0.00338883	0.687886	0.00551397	0.00512159	0.284009
cg09620929	0.000267543	0.0102712	0.979266	0.00208246	0.00557749	0.709593	0.00144595	0.00842935	0.864116
cg09620946	-0.00245163	0.00865239	0.777443	0.0018683	0.00469843	0.691664	0.0027504	0.00710081	0.699256
cg09620964	-0.0236242	0.018203	0.197064	-0.000288787	0.00988459	0.976745	0.010978	0.0149387	0.463984
cg09620976	-0.0028634	0.0085495	0.738324	0.00052043	0.00464256	0.910949	0.00397369	0.00701638	0.572313
cg09621002	-0.000503031	0.00241189	0.835175	-0.00276179	0.00130971	0.0372394	0.00206835	0.00197938	0.298337
cg09621031	0.00407712	0.00756154	0.590845	0.00763088	0.00410608	0.0657805	-0.00282822	0.00620558	0.649465
cg09621032	0.011	0.00742559	0.141367	0.00132448	0.00403225	0.743179	-0.010956	0.00609401	0.0749458
cg09621154	0.0131024	0.0142719	0.360599	0.000353463	0.00774993	0.963705	-0.0103909	0.0117126	0.376932
cg09621189	-0.00527065	0.00884009	0.552252	-0.00209286	0.00480035	0.663705	0.0035802	0.00725485	0.62265
cg09621235	-0.00126229	0.00211021	0.550947	0.000576988	0.00114589	0.615599	0.000713657	0.0017318	0.681075
cg09621330	0.00543788	0.0132382	0.68204	-0.00920745	0.00718863	0.202945	-0.00808106	0.0108643	0.458572
cg09621423	-0.0161678	0.0120028	0.18075	0.00175784	0.00651778	0.787898	0.014114	0.00985043	0.154743
cg09621426	0.00108981	0.0118931	0.927156	0.0040907	0.00645821	0.527781	0.00788936	0.0097604	0.420661
cg09621434	0.0012445	0.00797147	0.876225	-0.000506125	0.00432868	0.907134	-0.00279269	0.006542	0.670297
cg09621438	-0.0031655	0.00394966	0.424592	0.0021186	0.00214475	0.325415	0.00246153	0.0032414	0.449235
cg09621449	0.00608602	0.0141675	0.668345	0.00161876	0.00769327	0.833735	-0.00374976	0.011627	0.747682
cg09621460	-0.0109635	0.0092685	0.239409	0.00366443	0.00503299	0.46811	0.00463718	0.00760644	0.543358
cg09621472	0.00101319	0.00696701	0.88464	2.27673e-05	0.00378323	0.995209	-0.00415168	0.00571766	0.46931
cg09621547	0.000399537	0.00851521	0.962662	-0.00828864	0.00462394	0.0757938	-0.0040708	0.00698824	0.561408
cg09621572	0.00173344	0.00388077	0.65599	-5.89116e-05	0.00210734	0.977748	0.00117978	0.00318486	0.711771
cg09621573	0.00494553	0.0117192	0.673848	-0.00295832	0.00636379	0.642945	0.0108618	0.00961769	0.261204
cg09621603	-0.00128001	0.00949753	0.893037	-0.00120655	0.00515736	0.81546	-0.00184914	0.0077944	0.812912
cg09621610	0.01985	0.0165677	0.233446	-0.0130862	0.00899658	0.148634	-0.0168307	0.0135967	0.218405
cg09621618	-0.0331171	0.0154281	0.0340264	0.0161974	0.00837776	0.0557591	0.0252323	0.0126614	0.0487542
cg09621642	-0.00882661	0.00782841	0.26198	0.00787837	0.00425099	0.066519	0.00743817	0.00642459	0.249467
cg09621648	0.002578	0.00816072	0.752675	0.00140106	0.00443144	0.752478	-0.00745655	0.00669731	0.267979
cg09621671	0.00926687	0.0067094	0.170024	-0.00610536	0.00364335	0.0966263	-0.00908667	0.00550625	0.101745
cg09621694	0.0114284	0.011923	0.339906	-0.00943721	0.00647446	0.147798	-0.0109265	0.00978496	0.266573
cg09621695	0.0119879	0.0403383	0.766886	0.00125093	0.0219046	0.954563	-0.021511	0.0331047	0.517186
cg09621696	-0.0103676	0.00899593	0.251624	-0.00466571	0.00488498	0.341615	0.000357205	0.00738275	0.961498
cg09621708	-0.0264489	0.0233558	0.259915	0.00395161	0.0126827	0.755954	0.022419	0.0191676	0.244677
cg09621737	0.000652527	0.00328359	0.842846	-0.000734988	0.00178306	0.68099	0.00108566	0.00269476	0.687821
cg09621868	0.0635586	0.026603	0.0185891	-0.0250172	0.014446	0.0861162	-0.0504406	0.0218324	0.022734
cg09621896	0.0448069	0.0254315	0.0808691	-0.00828111	0.0138098	0.54997	-0.0354493	0.020871	0.0922409
cg09621938	6.76758e-06	0.00293229	0.998163	0.00109719	0.00159229	0.492235	-0.00111806	0.00240646	0.643131
cg09621945	0.00817578	0.015183	0.591332	-0.00679113	0.00824468	0.411894	0.00643281	0.0124603	0.606707
cg09621958	0.00722839	0.0157971	0.648159	0.00867181	0.00857817	0.314275	-0.0120103	0.0129643	0.356259
cg09622007	0.0059597	0.00919625	0.518298	0.00225257	0.00499375	0.652821	-0.0145672	0.00754714	0.0561625
cg09622076	0.0110431	0.00741424	0.139233	0.0039669	0.00402609	0.32664	-0.00891521	0.00608469	0.145722
cg09622122	0.032909	0.0130108	0.0128439	-0.0130785	0.00706514	0.0668324	-0.0238099	0.0106777	0.027786
cg09622146	0.00328212	0.0152063	0.829513	0.00202363	0.00825736	0.806859	2.76922e-06	0.0124795	0.999823
cg09622169	-0.0163412	0.00933578	0.0828406	0.00562186	0.00506952	0.269869	0.0148025	0.00766165	0.0559291
cg09622203	-0.00495893	0.0031781	0.121551	0.00310767	0.00172577	0.0744845	0.00215459	0.00260819	0.410543
cg09622265	0.013973	0.0136575	0.308503	-0.00690543	0.00741631	0.353834	-0.0134899	0.0112084	0.231345
cg09622269	-0.0312395	0.0183756	0.0919469	0.0152688	0.00997834	0.128841	0.0226407	0.0150804	0.136135
cg09622280	0.00631461	0.0134053	0.638535	-0.00270974	0.00727934	0.710422	-0.00771662	0.0110014	0.484521
cg09622285	-0.00985072	0.00992304	0.323029	0.00111668	0.00538842	0.836208	0.0102085	0.00814361	0.212658
cg09622318	-0.00141868	0.00842934	0.866655	0.00536261	0.00457731	0.243904	-3.20153e-05	0.00691776	0.996316
cg09622330	4.98575e-06	0.017368	0.999771	-0.00970802	0.00943118	0.305572	0.00542591	0.0142535	0.704181
cg09622354	0.0198631	0.018605	0.288029	-0.010171	0.0101029	0.316271	-0.00745402	0.0152687	0.626387
cg09622420	0.0148757	0.0122763	0.228207	0.000613437	0.0066663	0.926849	-0.0209442	0.0100749	0.0399563
cg09622432	0.0118568	0.00968592	0.223519	-0.00383693	0.00525966	0.467245	-0.00824499	0.007949	0.301901
cg09622439	-0.00872236	0.00926783	0.348694	-0.00185391	0.00503263	0.7133	0.0133256	0.00760589	0.0825595
cg09622447	-0.0036786	0.00272433	0.179699	0.00090876	0.00147937	0.540293	0.00203902	0.0022358	0.36377
cg09622514	-0.00343846	0.010782	0.750402	-0.00422697	0.00585487	0.471852	0.000577133	0.00884856	0.948114
cg09622557	0.00301006	0.0118522	0.799996	0.00862472	0.00643601	0.182984	-0.00192085	0.00972685	0.843817
cg09622585	0.00349721	0.00810886	0.667107	-0.00471843	0.00440328	0.286258	-0.00106253	0.00665475	0.873438
cg09622586	0.0116443	0.011755	0.324065	0.00602914	0.00638323	0.34697	-0.0107404	0.00964708	0.267994
cg09622616	0.0134856	0.0219261	0.539793	0.00242815	0.0119063	0.838779	-0.0150897	0.0179942	0.40352
cg09622621	0.0144366	0.0125714	0.253309	-0.00909194	0.00682656	0.185663	-0.0125244	0.0103171	0.227367
cg09622624	-0.00110546	0.00853909	0.897231	-0.0077737	0.0046369	0.096483	0.00191019	0.00700783	0.785688
cg09622642	0.00636185	0.00872557	0.467487	0.00128956	0.00473817	0.786006	-0.00705048	0.00716087	0.326989
cg09622643	-0.0058259	0.0081676	0.477174	0.00163595	0.00443518	0.712943	0.00886544	0.00670296	0.188706
cg09622651	-0.0100926	0.00705477	0.155378	0.00294607	0.00383089	0.443523	0.00178854	0.00578968	0.757968
cg09622653	0.0102256	0.013202	0.440266	-0.00283917	0.00716896	0.692845	-0.00819353	0.0108346	0.451122
cg09622691	0.00666928	0.00716677	0.354106	0.00378135	0.00389171	0.33336	-0.00833927	0.0058816	0.159059
cg09622715	-0.00741826	0.00961047	0.441833	0.00643112	0.00521869	0.220455	0.00589592	0.00788709	0.456333
cg09622868	0.0150045	0.00954828	0.118955	-0.000775711	0.00518492	0.881347	-0.0191804	0.00783605	0.0159581
cg09622871	-0.00805954	0.00781371	0.304588	0.00177253	0.00424301	0.676942	0.00698767	0.00641253	0.278231
cg09622882	0.00743855	0.012017	0.537194	-0.00543211	0.00652547	0.406961	-0.00417011	0.00986205	0.673234
cg09622941	-0.00498793	0.00646144	0.441798	-0.00158379	0.0035087	0.652597	0.00628618	0.00530275	0.238392
cg09622957	0.00689322	0.00475833	0.150276	-0.00188508	0.00258387	0.467212	-0.00523277	0.00390505	0.183006
cg09622982	-0.00487861	0.00535096	0.363906	0.00375222	0.00290568	0.199293	0.00609265	0.0043914	0.168123
cg09623010	-0.00285723	0.0129555	0.825858	0.00256479	0.00703511	0.716133	0.00427551	0.0106323	0.688372
cg09623018	-0.000380716	0.0144293	0.978998	0.0105275	0.0078354	0.181848	-0.00526554	0.0118418	0.657441
cg09623024	-0.00289936	0.00834886	0.729047	0.00153177	0.00453361	0.736105	0.00315383	0.00685172	0.646211
cg09623034	0.0437912	0.0143338	0.00282325	-0.00163606	0.00778357	0.833905	-0.038317	0.0117634	0.0014961
cg09623056	-0.00846243	0.00931711	0.365722	0.00261589	0.00505938	0.606168	0.00498918	0.00764633	0.515444
cg09623077	0.00751471	0.00886967	0.398703	-0.0060787	0.00481642	0.20959	0.00100881	0.00727913	0.890028
cg09623085	0.0166624	0.00784859	0.0359978	-0.0049166	0.00426195	0.251163	-0.0123318	0.00644115	0.0581491
cg09623124	-0.020797	0.0109161	0.0593697	0.00919859	0.00592768	0.123582	0.0146536	0.0089586	0.10476
cg09623130	-0.0075337	0.0118678	0.526876	0.00898285	0.00644446	0.166161	-0.00412033	0.00973962	0.673086
cg09623162	0.00765206	0.015275	0.617405	0.00071912	0.00829465	0.93107	-0.0144263	0.0125358	0.252309
cg09623164	-0.0190091	0.00840763	0.0257303	-0.00311412	0.00456552	0.496612	0.0106435	0.00689994	0.125813
cg09623279	-0.00709033	0.0141597	0.617555	0.00563867	0.00768903	0.464912	-0.00504936	0.0116206	0.664763
cg09623338	-0.00248148	0.00675163	0.713924	0.00323785	0.00366628	0.379084	0.0015825	0.0055409	0.775719
cg09623355	-0.0346039	0.0237271	0.147575	0.00130762	0.0128843	0.919347	0.0433804	0.0194722	0.0279282
cg09623377	0.0142455	0.0159833	0.374726	0.0061072	0.00867925	0.483134	-0.0140691	0.0131171	0.285808
cg09623400	-0.0031531	0.00345443	0.363359	-0.000155931	0.00187583	0.933902	0.00342864	0.00283497	0.229098
cg09623439	0.0169851	0.0157316	0.282645	0.0023954	0.0085426	0.779693	-0.00715631	0.0129106	0.5805
cg09623442	0.00911924	0.0107663	0.398824	0.000682114	0.00584632	0.907331	-0.00768273	0.00883564	0.386458
cg09623457	0.00648831	0.00728453	0.375036	-0.00531507	0.00395565	0.181822	-0.00279657	0.00597824	0.64086
cg09623464	0.148022	0.120421	0.221617	-0.0628511	0.065391	0.338581	-0.0679584	0.0988265	0.493118
cg09623472	-0.00169502	0.020438	0.934054	0.00523176	0.0110983	0.638286	-0.00135589	0.016773	0.935718
cg09623510	-0.00179882	0.00855529	0.833855	0.00672545	0.0046457	0.150553	0.00143498	0.00702112	0.838433
cg09623565	-0.000664204	0.0102591	0.948496	0.00208132	0.00557093	0.709418	0.00104117	0.00841944	0.901808
cg09623623	-0.0125257	0.0102221	0.223058	-0.00216773	0.0055508	0.696903	0.00844266	0.00838901	0.316434
cg09623688	0.00523476	0.0104321	0.616816	-0.00142298	0.00566486	0.802133	-0.000265798	0.0085614	0.975289
cg09623771	0.00541198	0.00378538	0.155635	-0.00135747	0.00205554	0.51038	-0.0041467	0.00310657	0.184693
cg09623773	-0.00262682	0.00650149	0.686972	-0.000747928	0.00353044	0.832615	-0.00108722	0.00533562	0.838912
cg09623845	-0.0127177	0.0166269	0.445975	-0.00299766	0.00902873	0.740511	0.0100437	0.0136453	0.463265
cg09623974	0.0125292	0.00598214	0.0385174	0.0010833	0.00324843	0.739402	-0.00932988	0.0049094	0.0599971
cg09623982	0.0133579	0.00893398	0.13773	-0.00870729	0.00485134	0.0754285	-0.000919883	0.00733191	0.900386
cg09623986	-0.0027895	0.0162028	0.863627	-0.00126016	0.00879848	0.886375	0.0102576	0.0132973	0.442122
cg09624120	0.0265297	0.016467	0.110027	-0.0117707	0.00894192	0.190791	-0.00511967	0.0135141	0.705537
cg09624128	0.00795843	0.0107387	0.460215	0.000396344	0.00583136	0.945935	-0.0122246	0.00881303	0.168216
cg09624130	0.00850134	0.00798722	0.289493	0.000583588	0.00433723	0.893211	-0.00550474	0.00655492	0.402849
cg09624148	-0.00179016	0.00299421	0.551153	0.00344354	0.00162592	0.0364354	-0.000183742	0.00245727	0.94053
cg09624160	-0.00118347	0.0162376	0.94203	0.00079038	0.00881735	0.928737	-0.00205105	0.0133258	0.877958
cg09624306	-0.0128964	0.00784769	0.103168	0.0092393	0.00426146	0.0323054	0.012001	0.00644041	0.0650758
cg09624366	-0.00772857	0.0187962	0.681743	0.00720077	0.0102068	0.481996	0.00756052	0.0154256	0.62502
cg09624381	9.91208e-05	0.0132335	0.994037	0.00265894	0.00718607	0.712084	-0.00605499	0.0108604	0.578299
cg09624406	-0.00249389	0.0139699	0.858644	-0.0120563	0.00758595	0.114864	0.000614803	0.0114648	0.957331
cg09624466	0.0141869	0.00825043	0.0883293	-0.000405264	0.00448016	0.928088	-0.00864461	0.00677093	0.204389
cg09624514	0.00528313	0.00902851	0.559638	-0.00023681	0.00490267	0.961563	-0.00515747	0.00740948	0.487857
cg09624525	-0.00123986	0.00536035	0.817509	0.00296807	0.00291078	0.310117	0.00146487	0.00439911	0.739773
cg09624538	-0.0161153	0.0108723	0.141135	0.00576134	0.00590387	0.331276	0.00987011	0.00892262	0.271058
cg09624551	-0.00831093	0.0203101	0.683187	0.00149851	0.0110288	0.892171	0.0072915	0.016668	0.66264
cg09624557	0.0271161	0.0198817	0.175392	-0.0069955	0.0107962	0.518361	-0.0103826	0.0163164	0.525883
cg09624565	-0.001894	0.00685751	0.782917	0.00233241	0.00372377	0.532379	1.06647e-05	0.0056278	0.998491
cg09624621	-0.0118068	0.00718379	0.103129	-4.8648e-05	0.00390095	0.990073	0.0108329	0.00589557	0.0688413
cg09624684	-0.0117709	0.00956281	0.220983	0.00145307	0.0051928	0.780139	0.00816324	0.00784797	0.300541
cg09624733	-0.0318341	0.014182	0.0267892	0.00482039	0.00770113	0.532656	0.0253661	0.0116388	0.0314317
cg09624794	0.000958778	0.00263428	0.716585	-0.0011183	0.00143047	0.43603	-0.00150781	0.00216189	0.486994
cg09624807	0.00686898	0.0154873	0.658258	-0.00752539	0.00840991	0.372835	1.17925e-05	0.01271	0.999261
cg09624824	-0.0108564	0.0209314	0.605034	0.00867192	0.0113662	0.447121	0.0103009	0.0171779	0.549965
cg09624855	-0.00154504	0.0101184	0.878918	0.00849262	0.00549452	0.125061	-0.0061422	0.00830396	0.461075
cg09624858	-0.00556075	0.00795694	0.486118	6.36853e-05	0.00432078	0.988267	0.00160662	0.00653007	0.806115
cg09624910	-0.0125147	0.00811036	0.125692	0.00446014	0.00440409	0.313414	0.0103821	0.00665598	0.121676
cg09624913	-0.00115266	0.00735908	0.875823	-0.000581271	0.00399613	0.884615	0.00439067	0.00603942	0.468769
cg09624918	0.0137342	0.0158747	0.388833	0.00188778	0.0086203	0.827062	-0.00134207	0.013028	0.918139
cg09624923	-0.0204357	0.012126	0.0947695	0.0089321	0.00658466	0.177717	0.00961023	0.00995151	0.33631
cg09624942	-0.00322592	0.00782534	0.680966	0.00183845	0.00424932	0.66612	0.00242672	0.00642207	0.706254
cg09625066	0.0406646	0.0156934	0.010861	-0.00400328	0.00852184	0.639451	-0.0409827	0.0128792	0.00190095
cg09625127	-0.00313242	0.0124034	0.801091	8.50101e-05	0.00673533	0.989953	0.00987554	0.0101792	0.334092
cg09625128	0.0222904	0.0152649	0.147076	-0.00987813	0.00828917	0.235947	-0.0145036	0.0125276	0.249481
cg09625143	-0.0113025	0.00905528	0.214619	0.000133115	0.00491721	0.978452	-0.000303946	0.00743145	0.96745
cg09625158	0.00305161	0.00229259	0.185917	0.000394277	0.00124493	0.752066	-0.00182976	0.00188148	0.332928
cg09625173	0.00620606	0.00551648	0.263037	-0.00300672	0.00299557	0.317715	-0.00647471	0.00452725	0.155504
cg09625214	0.0611064	0.0241707	0.0128871	-0.0327662	0.0131252	0.0140276	-0.0471669	0.0198363	0.0191416
cg09625253	0.0044383	0.00791158	0.575947	-0.00117066	0.00429616	0.785756	-0.00609811	0.00649285	0.349684
cg09625274	-0.00478273	0.0161443	0.767599	-0.00663513	0.0087667	0.450754	0.00931732	0.0132493	0.483396
cg09625276	-0.00347355	0.00400666	0.38786	0.000626988	0.0021757	0.773753	0.00223216	0.00328817	0.498662
cg09625325	-0.00370392	0.00340186	0.278625	0.0013258	0.00184728	0.474461	0.00207688	0.00279182	0.458514
cg09625338	-0.0137537	0.019484	0.481745	-0.00871396	0.0105802	0.411945	0.0116153	0.0159901	0.469134
cg09625351	-0.000589255	0.0191316	0.975485	0.00788922	0.0103889	0.449243	0.0161853	0.0157009	0.304871
cg09625394	-0.00719629	0.01754	0.6824	-0.000771749	0.00952459	0.935568	0.0121794	0.0143947	0.399332
cg09625398	-0.00019298	0.00738511	0.9792	-0.00114385	0.00401027	0.776004	0.00495619	0.00606079	0.41527
cg09625499	0.00175548	0.00625173	0.779393	-0.00202358	0.00339482	0.552349	-0.00200333	0.00513065	0.696949
cg09625543	0.032958	0.0209341	0.118273	-0.00454367	0.0113676	0.690151	-0.0116936	0.0171801	0.497526
cg09625670	-0.00321895	0.00910316	0.72431	-0.00343462	0.00494321	0.488636	0.00499048	0.00747075	0.505531
cg09625768	0.0227784	0.0155252	0.145179	-0.015734	0.00843051	0.0646603	-0.0267324	0.0127412	0.0381849
cg09625781	-0.0167165	0.00780511	0.0344207	0.00678867	0.00423834	0.112084	0.0152196	0.00640547	0.0192291
cg09625899	0.00665282	0.0123322	0.590656	-0.000449373	0.00669667	0.946621	0.00566896	0.0101208	0.576529
cg09625946	0.00858254	0.00413969	0.0404864	-0.00573315	0.00224794	0.0121354	-0.00369556	0.00339735	0.27907
cg09625962	0.00215317	0.00848039	0.800047	-0.0016604	0.00460503	0.719118	-0.00340747	0.00695966	0.62539
cg09626054	-0.0136815	0.0170018	0.422722	0.0121955	0.00923234	0.189259	0.0104794	0.013953	0.454227
cg09626061	-0.00478131	0.00817008	0.559597	0.00179048	0.00443652	0.687307	0.00697035	0.00670499	0.300817
cg09626111	-0.0022034	0.0145763	0.880124	-0.00804326	0.00791521	0.311775	0.00509423	0.0119624	0.671046
cg09626160	-0.0128373	0.0183119	0.48476	0.0162161	0.00994375	0.105796	-0.00117524	0.0150281	0.937809
cg09626193	-0.00300755	0.00342747	0.382137	0.000104458	0.00186119	0.955344	0.000353054	0.00281285	0.900345
cg09626225	-0.00729922	0.00884679	0.411118	0.0125628	0.00480399	0.0101719	0.00187055	0.00726035	0.797167
cg09626227	0.00244028	0.00671446	0.716976	0.00654868	0.00364609	0.0752263	-0.00370895	0.0055104	0.502306
cg09626265	0.005625	0.00698316	0.422264	-0.00494235	0.003792	0.195173	-0.00413947	0.00573091	0.471639
cg09626274	-0.00236787	0.0019613	0.229906	0.00238313	0.00106502	0.0272601	0.000712729	0.00160959	0.658779
cg09626313	-0.00761987	0.00992773	0.444409	-0.00362994	0.00539096	0.502144	0.00639153	0.00814745	0.434444
cg09626357	0.00950238	0.0114065	0.406613	-0.0177801	0.00619399	0.00491573	-0.00133669	0.00936107	0.886716
cg09626363	-0.00366977	0.00288075	0.205385	0.000155597	0.00156431	0.920948	0.00380891	0.00236416	0.110022
cg09626414	-0.00326065	0.0134076	0.808307	-0.00145807	0.0072806	0.841641	0.00439139	0.0110033	0.690595
cg09626420	-0.0108196	0.0099765	0.28051	0.00804321	0.00541745	0.140487	0.00544787	0.00818748	0.507193
cg09626521	0.0379716	0.0215932	0.0814445	-0.0119201	0.0117256	0.311578	-0.0327026	0.0177211	0.0676677
cg09626540	-0.00914749	0.0207158	0.659667	0.0136493	0.0112491	0.227591	-0.00516813	0.017001	0.76171
cg09626576	0.0180317	0.0145974	0.219363	-0.0015924	0.00792672	0.841155	-0.0158434	0.0119798	0.188741
cg09626606	-0.0146286	0.0159754	0.361829	0.00221733	0.00867497	0.798736	0.0131313	0.0131106	0.318748
cg09626633	0.0022566	0.00794474	0.776916	-0.00678043	0.00431416	0.118899	0.000355698	0.00652006	0.956592
cg09626634	0.00813001	0.0257367	0.752683	0.0041568	0.0139756	0.766697	-0.0178008	0.0211215	0.40118
cg09626636	-0.0112568	0.0094825	0.237742	0.00992716	0.0051492	0.0564453	0.00556011	0.00778207	0.476446
cg09626678	-0.0258955	0.0110592	0.0210058	0.0045114	0.0060054	0.454122	0.0189995	0.00907607	0.0386152
cg09626705	0.0152131	0.0103286	0.14363	-0.00486129	0.00560862	0.387964	-0.0078469	0.0084764	0.35661
cg09626853	0.0126915	0.00709082	0.0762296	-0.00572748	0.00385046	0.139749	-0.00124473	0.00581927	0.831023
cg09626867	0.00371251	0.00838463	0.658797	-0.00519491	0.00455303	0.256356	-0.00437579	0.00688107	0.526152
cg09626887	-0.000287767	0.0093637	0.975539	0.010138	0.00508469	0.0486455	-0.00627528	0.00768457	0.415918
cg09626894	-0.000896037	0.00678424	0.895165	6.34928e-05	0.00368399	0.986281	-0.00248189	0.00556767	0.656641
cg09626926	-0.00232658	0.0149384	0.87652	-0.00436513	0.00811188	0.591584	-0.0122741	0.0122596	0.318935
cg09626984	0.000537622	0.00614362	0.930426	0.00199229	0.00333611	0.551609	-0.00207025	0.00504192	0.682159
cg09627033	0.0119589	0.0175073	0.495992	-0.00526292	0.00950684	0.580981	-0.0195326	0.0143678	0.176779
cg09627043	0.00726262	0.00761403	0.342253	-0.00527372	0.00413458	0.204814	-0.0102164	0.00624866	0.104913
cg09627057	-0.042646	0.100644	0.67259	0.0431113	0.0546519	0.431906	0.0232683	0.0825963	0.778694
cg09627060	-0.0313603	0.0180409	0.0849585	0.0155549	0.00979661	0.115207	0.0343712	0.0148058	0.0221036
cg09627120	0.00608852	0.00669286	0.364967	-0.00139176	0.00363436	0.702499	-0.00117186	0.00549267	0.831449
cg09627207	-0.053475	0.027204	0.0518529	0.0127348	0.0147723	0.390523	0.0300642	0.0223257	0.18087
cg09627210	0.0408563	0.0205208	0.0489631	-0.0138175	0.0111432	0.217617	-0.0264939	0.0168409	0.118547
cg09627247	0.00663399	0.00828496	0.425016	-0.000638412	0.00449891	0.887416	-0.00392291	0.00679927	0.565145
cg09627276	-0.00385269	0.00837985	0.646599	-0.00222021	0.00455044	0.626584	0.00517258	0.00687715	0.453573
cg09627302	-0.0114014	0.012117	0.3488	-0.0132828	0.00657981	0.0459482	0.021283	0.00994418	0.0345439
cg09627339	0.00191708	0.00711483	0.78809	0.00106729	0.0038635	0.782875	-0.00462359	0.00583898	0.430153
cg09627423	0.0186015	0.0115175	0.10916	-0.00280113	0.00625422	0.655122	-0.0129333	0.00945211	0.174008
cg09627506	0.00824482	0.0467575	0.860358	-0.0336484	0.0253903	0.187836	0.0205447	0.0383728	0.593457
cg09627520	-0.000359567	0.00849147	0.966301	-0.00342749	0.00461105	0.458872	0.000135238	0.00696875	0.984552
cg09627567	-0.00542707	0.0136808	0.692362	-0.00196988	0.00742894	0.79138	0.00888165	0.0112275	0.430609
cg09627661	-0.0115811	0.0148128	0.435997	-0.00337249	0.00804368	0.675835	0.0110663	0.0121566	0.364645
cg09627680	-0.00168668	0.00264031	0.524269	0.000765911	0.00143374	0.594279	-0.00115006	0.00216684	0.59666
cg09627709	-0.00639223	0.0252477	0.800601	0.0185999	0.01371	0.177666	0.0146982	0.0207202	0.479597
cg09627744	0.00850106	0.00650387	0.193913	-0.00244073	0.00353174	0.490968	-0.001791	0.00533758	0.737852
cg09627757	0.00735693	0.01038	0.479971	-0.00434446	0.00563654	0.442497	-0.00611228	0.0085186	0.474573
cg09627772	-0.00189526	0.00707257	0.789221	-0.00464522	0.00384055	0.229056	0.00119208	0.00580429	0.837656
cg09627796	-0.0102107	0.0197946	0.607008	-0.00378451	0.0107489	0.725449	0.0207091	0.016245	0.205065
cg09627841	0.00887034	0.0108744	0.416431	0.000725066	0.00590504	0.902499	-0.0087107	0.00892438	0.331178
cg09627860	-0.00562666	0.014656	0.701783	0.00968679	0.00795853	0.226149	0.00147422	0.0120279	0.902673
cg09627874	-0.0514357	0.0440888	0.245879	0.0569006	0.0239412	0.0191967	-0.0132923	0.0361827	0.714052
cg09627878	0.0133146	0.0181963	0.465895	0.00377278	0.00988097	0.703329	-0.0120249	0.0149333	0.422417
cg09627955	0.024715	0.0164581	0.136042	0.00401164	0.00893709	0.654404	-0.0275908	0.0135068	0.0434687
cg09628025	0.0233816	0.0164753	0.158671	-0.010787	0.00894644	0.230507	-0.0103229	0.0135209	0.446812
cg09628055	-0.00634442	0.00787881	0.422412	-0.000996878	0.00427836	0.816191	-0.000232271	0.00646595	0.971409
cg09628128	-0.00553814	0.00935003	0.554857	0.00613979	0.00507726	0.229151	0.00360049	0.00767335	0.639841
cg09628138	-0.00906816	0.0104748	0.388533	-0.000803014	0.00568804	0.887989	-0.00103258	0.00859643	0.904609
cg09628195	0.0071282	0.00648511	0.274097	0.000152196	0.00352155	0.965606	-0.00565331	0.00532218	0.290463
cg09628200	0.000543417	0.0214703	0.979853	-0.00891976	0.0116588	0.445871	-0.00365551	0.0176202	0.836033
cg09628216	0.00166199	0.0082522	0.840758	-0.00374367	0.00448112	0.405285	0.00818371	0.00677239	0.229487
cg09628244	-0.00938725	0.0228742	0.682321	-0.0045125	0.0124212	0.717084	0.00658803	0.0187723	0.726302
cg09628321	0.00393958	0.00603964	0.515577	-0.00117246	0.00327965	0.721405	-0.00575148	0.00495659	0.24841
cg09628356	-0.0112976	0.0263708	0.669189	-0.0104767	0.0143199	0.465958	0.0307181	0.0216419	0.158616
cg09628359	0.000828392	0.00949192	0.930613	-0.00294396	0.00515431	0.569054	-0.0017609	0.0077898	0.821581
cg09628387	0.00498166	0.0186433	0.789809	-0.0071288	0.0101237	0.482816	0.0120266	0.0153001	0.433531
cg09628437	-0.00866341	0.00771342	0.263815	0.000598349	0.00418855	0.886667	0.00719368	0.00633023	0.258258
cg09628454	-0.00600457	0.00576015	0.299497	0.00312089	0.00312788	0.320583	0.000689083	0.00472722	0.88437
cg09628457	-0.00380946	0.00691657	0.582907	0.000445237	0.00375584	0.905852	0.0052433	0.00567626	0.357652
cg09628488	-0.0296046	0.0170381	0.0850878	0.00800893	0.00925204	0.388572	0.0207367	0.0139828	0.140929
cg09628499	0.00281547	0.0151187	0.852612	0.00438548	0.0082098	0.594297	0.00200781	0.0124076	0.871744
cg09628503	0.00214226	0.017124	0.90067	-0.00100644	0.00929868	0.914006	-0.00225356	0.0140532	0.872893
cg09628526	-0.00827999	0.00698702	0.23855	0.0086287	0.0037941	0.0248913	0.000189912	0.00573408	0.973639
cg09628601	0.00102112	0.00456193	0.823301	-0.00155462	0.00247722	0.53159	-0.00180727	0.00374387	0.630249
cg09628649	0.017133	0.0226111	0.450237	-0.00586294	0.0122783	0.633951	-0.0179268	0.0185564	0.336128
cg09628689	-0.0107697	0.0103803	0.30177	0.00313754	0.0056367	0.578913	0.00957917	0.00851884	0.263262
cg09628704	-0.0288082	0.0270543	0.289286	-0.00568272	0.0146911	0.699641	0.0110367	0.0222029	0.620121
cg09628707	-0.00361921	0.0113862	0.751195	-0.00394448	0.00618296	0.524826	0.00461823	0.00934441	0.622134
cg09628766	0.00663498	0.00727372	0.363666	-0.00209611	0.00394978	0.596703	-0.00599252	0.00596937	0.317641
cg09628773	-0.000179946	0.00801225	0.982123	0.000842091	0.00435082	0.846887	-0.00169054	0.00657546	0.797583
cg09628788	0.0157808	0.0173064	0.363843	-0.00114146	0.00939775	0.903548	-0.013064	0.014203	0.359687
cg09628812	0.0362709	0.0180571	0.0470206	-0.00455238	0.00980537	0.643369	-0.0311887	0.014819	0.0376001
cg09628822	-0.0278073	0.0219202	0.207273	0.0183408	0.0119031	0.126227	0.0335791	0.0179894	0.0646197
cg09628877	-0.0272212	0.0185326	0.144735	0.016521	0.0100636	0.103517	0.0203828	0.0152093	0.182957
cg09628887	0.00100587	0.0017674	0.570432	-0.000889653	0.000959735	0.355967	-0.00040744	0.00145046	0.779312
cg09628898	0.0108316	0.0131429	0.411644	-0.00193606	0.00713687	0.786688	-0.0137301	0.0107861	0.205722
cg09628931	0.00532056	0.00867807	0.541073	0.00407251	0.00471237	0.389349	-0.00826813	0.00712189	0.248177
cg09628962	-0.00047427	0.0193773	0.980518	-0.00543297	0.0105223	0.60666	0.00137575	0.0159025	0.931217
cg09628975	-0.00808307	0.00636468	0.206768	0.00309173	0.00345615	0.372977	0.00600381	0.00522334	0.252876
cg09628978	-0.00442816	0.0169043	0.793846	-0.00259539	0.00917939	0.777907	0.00847959	0.013873	0.542307
cg09629082	-0.00238474	0.0036667	0.516805	0.00250769	0.00199109	0.210532	3.41571e-06	0.00300917	0.999096
cg09629092	0.00656571	0.00287186	0.0241566	-0.00220346	0.00155948	0.160496	-0.00282178	0.00235687	0.233781
cg09629105	0.0682047	0.0181512	0.000276327	-0.0198686	0.00985649	0.0462601	-0.058	0.0148963	0.000169814
cg09629119	0.0058656	0.00972431	0.547624	-0.00395929	0.0052805	0.45498	0.00530051	0.00798051	0.507964
cg09629169	0.00173062	0.00611716	0.777775	-0.000271484	0.00332175	0.935011	-0.00475934	0.00502021	0.345189
cg09629193	0.00699846	0.00767603	0.363905	0.00156126	0.00416825	0.708709	-0.00809904	0.00629954	0.201263
cg09629266	-0.00485342	0.00933646	0.604223	0.00695176	0.00506989	0.173108	0.000650039	0.00766221	0.932545
cg09629384	0.0025366	0.0103656	0.807135	0.00360409	0.00562876	0.523309	-0.00694137	0.00850683	0.416277
cg09629510	-0.00767175	0.0144662	0.596958	-0.00309898	0.00785546	0.693976	0.0081686	0.0118721	0.492869
cg09629520	-0.0155899	0.00784959	0.0495128	-0.000938843	0.00426249	0.82608	0.012686	0.00644198	0.0514371
cg09629631	-0.0250844	0.0194045	0.198821	0.00727221	0.0105371	0.491551	0.0118036	0.0159249	0.460149
cg09629657	-0.00296616	0.0150442	0.844064	-0.00174798	0.00816931	0.830967	0.0078228	0.0123464	0.527651
cg09629675	0.0350585	0.0148193	0.0197446	0.00385264	0.00804717	0.633062	-0.0312902	0.0121618	0.0114192
cg09629679	-0.0155045	0.00897832	0.0869962	0.00950326	0.00487542	0.0538152	0.00553784	0.0073683	0.453911
cg09629734	-0.0298427	0.0287697	0.301874	0.0124533	0.0156226	0.427092	0.0350047	0.0236106	0.141045
cg09629757	-0.00137354	0.013116	0.916787	-0.0028023	0.00712224	0.694744	-2.66167e-05	0.010764	0.998032
cg09629758	-0.00518287	0.0112544	0.646052	0.00681909	0.00611137	0.266938	7.07776e-05	0.00923622	0.9939
cg09629866	0.0253903	0.0253446	0.318636	-0.0194086	0.0137626	0.161291	-0.00022837	0.0207997	0.99126
cg09629903	0.0123119	0.0103268	0.235739	0.00113334	0.00560767	0.840208	-0.0087565	0.00847496	0.303767
cg09629914	-0.00564231	0.0100687	0.576358	-0.00130487	0.00546749	0.811813	0.00615314	0.00826311	0.45807
cg09629937	-0.0211957	0.0165698	0.203528	0.0158979	0.00899777	0.0800226	0.0100479	0.0135985	0.461542
cg09629954	-0.000320101	0.00374954	0.932122	0.000334643	0.00203608	0.869752	0.000237465	0.00307716	0.938628
cg09629959	-0.0126158	0.0159889	0.431791	0.0108634	0.00868231	0.213511	-0.00295043	0.0131217	0.822512
cg09629968	-0.00234913	0.00234048	0.317727	0.000835053	0.00127093	0.512527	0.00110239	0.00192077	0.567187
cg09630002	0.00180044	0.00678332	0.791181	-0.00209814	0.00368349	0.570107	0.00145189	0.00556691	0.794728
cg09630038	-0.00664462	0.00975419	0.497172	-0.00464956	0.00529673	0.381956	0.00495764	0.00800503	0.536989
cg09630051	0.00396052	0.00373605	0.291428	-0.00282942	0.00202875	0.165928	-0.00277313	0.00306609	0.367732
cg09630090	-0.0107102	0.0157371	0.497573	0.0104657	0.00854557	0.223308	0.00234663	0.0129151	0.856155
cg09630103	0.0448562	0.0220102	0.0439514	-0.0315598	0.011952	0.00948084	-0.0397489	0.0180632	0.0298584
cg09630109	0.0108357	0.0097935	0.270958	-0.00525842	0.00531808	0.324939	-0.00236098	0.0080373	0.7695
cg09630121	-0.00707465	0.0137154	0.607016	0.00307971	0.00744774	0.680039	0.00929802	0.0112559	0.410559
cg09630122	-0.0492119	0.0239041	0.0418832	0.0121067	0.0129804	0.353024	0.0266226	0.0196175	0.177534
cg09630123	-0.0195975	0.0130434	0.13584	0.00301696	0.00708286	0.670975	0.0145703	0.0107044	0.176249
cg09630142	-0.00376827	0.00998095	0.706495	0.0014345	0.00541986	0.791755	-0.00429424	0.00819113	0.601156
cg09630150	0.0216572	0.0174926	0.218322	0.00949026	0.00949883	0.31994	-0.0233487	0.0143557	0.106718
cg09630239	0.0102145	0.00851645	0.232958	-0.00228196	0.00462461	0.622686	-0.00782317	0.00698925	0.265445
cg09630287	-0.0109983	0.0203471	0.589921	0.00661547	0.0110489	0.550575	0.018952	0.0166984	0.258861
cg09630345	0.0360968	0.0161942	0.027847	-0.0101481	0.00879379	0.250996	-0.026168	0.0132902	0.051472
cg09630385	0.021896	0.0205641	0.289311	-0.00763578	0.0111667	0.495541	-0.0120955	0.0168764	0.475073
cg09630404	0.000818753	0.00222781	0.713941	-0.000429111	0.00120975	0.723486	-0.000115339	0.00182831	0.949813
cg09630437	0.000340536	0.00259207	0.895718	-0.000335897	0.00140755	0.811829	-0.00134404	0.00212725	0.528814
cg09630474	-0.00464774	0.0137716	0.736393	-0.0106442	0.00747827	0.157463	0.00106598	0.011302	0.925028
cg09630479	0.0205924	0.0259505	0.42918	-0.00831898	0.0140917	0.556169	-0.0151433	0.021297	0.478557
cg09630589	0.00105352	0.00467987	0.822306	0.00152828	0.00254127	0.548822	-0.00195022	0.00384066	0.612622
cg09630656	0.00339918	0.0168829	0.840805	-0.00309465	0.00916776	0.73634	-0.00362082	0.0138554	0.794327
cg09630701	0.00482998	0.00950314	0.612295	-0.000684437	0.00516041	0.894726	-0.00910088	0.00779901	0.245763
cg09630706	-0.00221219	0.0147834	0.881322	0.00646959	0.00802769	0.422034	0.00136976	0.0121324	0.910315
cg09630731	0.00407349	0.00314147	0.197453	-0.00080305	0.00170588	0.638749	-0.00305783	0.00257813	0.238151
cg09630738	-0.00994757	0.0120133	0.409438	0.00751903	0.00652348	0.251569	0.0139897	0.00985904	0.158735
cg09630822	0.00250278	0.00606344	0.680582	0.00134259	0.00329257	0.684239	0.000254536	0.00497612	0.959298
cg09630875	-0.0176033	0.0174543	0.31541	0.00969656	0.00947803	0.308526	0.020489	0.0143243	0.155446
cg09630983	-0.0110182	0.00901904	0.22445	0.0101959	0.00489753	0.0396761	0.00859322	0.00740172	0.248165
cg09631043	-0.000875253	0.00493175	0.859463	-0.000644402	0.00267804	0.810294	-0.00357013	0.00404737	0.379653
cg09631044	-9.02899e-06	0.00467052	0.998461	-0.000912349	0.00253619	0.719737	-0.00252091	0.00383298	0.512112
cg09631059	0.00474156	0.0113131	0.675945	0.000404798	0.00614325	0.947583	-0.00237472	0.0092844	0.798602
cg09631075	-0.00172788	0.0060691	0.776408	0.000204714	0.00329565	0.950583	0.00358739	0.00498077	0.4729
cg09631123	-0.0501942	0.0213924	0.0207487	0.0278902	0.0116165	0.0180321	0.0428755	0.0175562	0.0161917
cg09631175	0.0174426	0.00747735	0.0214813	-0.00395748	0.00406036	0.331865	-0.0134365	0.00613648	0.0306641
cg09631192	-0.00644782	0.0137061	0.638975	0.0124158	0.00744268	0.0981213	-0.00357046	0.0112483	0.751524
cg09631193	0.00765535	0.0370974	0.836893	-0.0427548	0.0201447	0.036049	0.00771316	0.030445	0.800473
cg09631259	0.000950477	0.00980709	0.922968	-0.000563493	0.00532545	0.915925	-0.000876502	0.00804845	0.913478
cg09631283	-0.00616696	0.0214303	0.774066	0.017179	0.0116371	0.14274	-0.00379203	0.0175874	0.82969
cg09631309	0.00190574	0.0021714	0.382044	0.00134606	0.00117911	0.256106	-0.00216009	0.00178201	0.228047
cg09631359	-0.00661959	0.00753363	0.381494	0.00435637	0.00409092	0.289258	0.00249862	0.00618267	0.6869
cg09631394	0.0255734	0.0162638	0.118727	-0.00553138	0.00883156	0.532403	-0.0162226	0.0133473	0.226808
cg09631409	0.00747311	0.0162093	0.645682	0.00839731	0.00880201	0.342164	-0.0148022	0.0133026	0.268251
cg09631415	0.0101961	0.0168262	0.545787	-0.00300266	0.009137	0.743063	-0.0177996	0.0138089	0.200104
cg09631447	-0.0100785	0.00673771	0.13756	0.0101537	0.00365872	0.00648407	0.00908625	0.00552948	0.103189
cg09631473	0.00713565	0.00850185	0.403118	0.00336841	0.00461668	0.467175	-0.0104957	0.00697727	0.135378
cg09631475	0.000416064	0.00343322	0.903764	0.00125771	0.00186431	0.501331	-0.00120935	0.00281757	0.668603
cg09631495	0.095346	0.058923	0.108495	-0.0626976	0.0319964	0.0525823	-0.0295505	0.0483568	0.542398
cg09631521	0.00387667	0.00824194	0.63903	-0.00621323	0.00447555	0.167863	-0.000343399	0.00676397	0.959602
cg09631539	0.0214462	0.0140557	0.12993	-0.00624756	0.00763255	0.414817	-0.0154708	0.0115352	0.182624
cg09631832	0.022778	0.0190513	0.234418	-0.0155296	0.0103453	0.136185	-0.0248272	0.0156349	0.115172
cg09631880	0.0577748	0.0262157	0.02962	-0.00135321	0.0142357	0.924442	-0.0563209	0.0215146	0.0100959
cg09631909	0.0155315	0.0132086	0.242188	0.0122367	0.00717252	0.0908203	-0.0165782	0.0108399	0.129045
cg09631939	0.00760577	0.00524439	0.149829	0.000488953	0.00284781	0.863993	-0.00555482	0.00430394	0.199536
cg09631974	0.0115896	0.0249713	0.643482	-0.0142574	0.0135599	0.295363	-0.00115105	0.0204934	0.955311
cg09632011	-0.00495804	0.00910808	0.587298	0.0064599	0.00494588	0.194237	0.00483683	0.00747479	0.518924
cg09632029	0.00202431	0.00195186	0.301955	0.00089847	0.0010599	0.39845	-0.000374708	0.00160185	0.81548
cg09632065	0.0209459	0.0211575	0.324348	-0.00685445	0.011489	0.551993	-0.0158694	0.0173635	0.362739
cg09632067	0.0111611	0.0110521	0.314775	0.00823748	0.0060015	0.172679	-0.0127337	0.00907017	0.163163
cg09632095	-0.0130033	0.0117248	0.269829	0.0126907	0.00636681	0.0487081	0.00186345	0.00962226	0.846799
cg09632111	0.00105935	0.00516255	0.837797	-0.00140333	0.00280338	0.617663	-0.00324242	0.00423679	0.445731
cg09632131	-0.0056012	0.0141892	0.693791	0.00622306	0.00770503	0.421028	-0.00279676	0.0116447	0.810643
cg09632136	-0.0640825	0.0344769	0.0657414	0.0275524	0.0187217	0.143961	0.0287195	0.0282943	0.31232
cg09632152	0.00198025	0.0077496	0.798792	-0.000661708	0.00420819	0.875342	-0.00555853	0.00635991	0.384025
cg09632163	0.00582115	0.00745542	0.436601	-0.00122608	0.00404845	0.762575	-0.000773596	0.00611849	0.899618
cg09632185	0.00117749	0.00371221	0.751697	-0.000852923	0.00201581	0.673035	-0.00275149	0.00304652	0.368415
cg09632220	0.0242831	0.0119505	0.0445666	-0.00501004	0.00648939	0.441749	-0.0154847	0.00980752	0.117241
cg09632256	-0.00694527	0.00319347	0.0317841	0.000963979	0.00173412	0.579416	0.00529055	0.00262081	0.0459541
cg09632271	-0.00297025	0.00751576	0.693458	-0.00112829	0.00408122	0.782715	0.00246391	0.00616801	0.690325
cg09632273	0.0591159	0.0274328	0.0333477	-0.0352784	0.0148966	0.019619	-0.053978	0.0225134	0.0181877
cg09632303	-0.000509866	0.00260313	0.845076	-0.000340759	0.00141356	0.809954	-0.000129109	0.00213633	0.951919
cg09632392	0.000745703	0.00214475	0.728739	-0.000170496	0.00116464	0.883879	-0.000315477	0.00176014	0.858084
cg09632413	0.00609477	0.0191062	0.750336	-0.000157155	0.0103751	0.987942	-0.0117256	0.01568	0.456174
cg09632416	0.000792633	0.00227769	0.728506	-0.000890602	0.00123683	0.473011	-0.00133956	0.00186924	0.47512
cg09632446	-0.0107807	0.0160101	0.502124	-0.00190702	0.00869379	0.826781	0.00529103	0.0131391	0.687955
cg09632458	0.0105841	0.0107865	0.328629	-0.00445498	0.00585727	0.448529	-0.00569771	0.00885219	0.521142
cg09632537	0.00597547	0.0099839	0.55073	0.000690127	0.00542147	0.898939	-0.00349916	0.00819355	0.670169
cg09632544	0.00307931	0.00193044	0.113552	-0.000860789	0.00104827	0.413336	-0.00094984	0.00158427	0.550043
cg09632585	-0.00159886	0.00887491	0.857362	-0.00507147	0.00481926	0.294953	0.00464893	0.00728343	0.524612
cg09632715	0.0132494	0.0119949	0.271749	-0.00535269	0.00651349	0.412977	-0.0082016	0.00984395	0.406559
cg09632727	-0.0183242	0.0133558	0.172853	0.00739434	0.00725245	0.310173	0.0203053	0.0109608	0.0666283
cg09632790	-0.00132221	0.00779963	0.865697	0.004547	0.00423536	0.28536	0.00169654	0.00640097	0.791471
cg09632821	-0.0028448	0.0040153	0.480139	0.0022058	0.00218039	0.313923	-0.000597109	0.00329526	0.856542
cg09632858	-0.00239973	0.0065303	0.71397	-0.00394632	0.00354609	0.268192	0.000353719	0.00535927	0.947497
cg09632868	-0.00469605	0.00809224	0.562888	0.00360016	0.00439425	0.414394	-0.00151215	0.00664111	0.820306
cg09632876	-0.0135208	0.0184307	0.464751	0.0126305	0.0100082	0.209613	0.00998659	0.0151256	0.510478
cg09632887	0.00561921	0.00747891	0.454052	0.000242635	0.0040612	0.952467	-0.00507785	0.00613776	0.409851
cg09632901	-0.00520852	0.0109914	0.63653	-0.00120336	0.00596856	0.840589	0.0138737	0.00902038	0.12691
cg09632907	0.00794558	0.00998144	0.427726	0.00203829	0.00542013	0.707597	-0.00839583	0.00819153	0.30764
cg09632936	-0.0228243	0.0103258	0.0291465	-0.000905401	0.00560711	0.872016	0.0147521	0.00847412	0.0845077
cg09632976	0.006588	0.0144164	0.648588	-0.0127303	0.00782843	0.106777	-0.000312418	0.0118312	0.978981
cg09633101	-0.0141181	0.0158154	0.373975	0.0114434	0.00858807	0.185458	0.00729015	0.0129793	0.57548
cg09633129	0.00558009	0.00379726	0.144551	-0.00236678	0.00206199	0.253537	-0.00357795	0.00311632	0.253406
cg09633140	-0.00629589	0.0244116	0.796962	-0.0082867	0.013256	0.533182	0.0158228	0.020034	0.431346
cg09633152	-0.0179447	0.0119098	0.134749	0.0077943	0.00646727	0.230715	0.013239	0.00977409	0.178351
cg09633197	-0.00519008	0.00805214	0.520555	0.00244812	0.00437248	0.576691	0.00496541	0.0066082	0.454016
cg09633209	0.0229219	0.022664	0.314055	-0.0155835	0.012307	0.208107	-0.00951104	0.0185998	0.61013
cg09633240	-0.00380336	0.0135639	0.779695	0.00501322	0.00736549	0.497532	0.0156007	0.0111316	0.163887
cg09633301	0.00267947	0.00788357	0.734595	0.00351781	0.00428094	0.413004	-0.0048116	0.00646986	0.458647
cg09633306	0.00174841	0.0146916	0.905486	0.00476972	0.00797783	0.551154	0.000703596	0.012057	0.953571
cg09633308	-0.0072381	0.0105938	0.495892	-0.0077422	0.00575265	0.181118	0.00712769	0.00869407	0.414084
cg09633353	0.00397289	0.00427052	0.354251	-0.00225482	0.00231898	0.333018	-0.00430496	0.00350472	0.221944
cg09633439	0.0124498	0.0167193	0.458078	0.000333689	0.00907893	0.970748	-0.021812	0.0137211	0.11478
cg09633443	-0.0024442	0.0103226	0.813266	-0.00527887	0.00560537	0.348383	-0.000669954	0.00847149	0.93711
cg09633461	0.00369023	0.00975388	0.705911	0.00281878	0.00529656	0.595667	-0.0118663	0.00800478	0.141092
cg09633533	-0.0152426	0.00730792	0.0393129	-0.000881082	0.00396836	0.824705	0.00944428	0.00599744	0.118193
cg09633568	0.000819367	0.00270858	0.762836	0.00050897	0.00147081	0.729968	-0.00144984	0.00222286	0.515608
cg09633579	-0.0137872	0.0127533	0.282031	0.0202891	0.00692533	0.00412617	0.0151792	0.0104664	0.149824
cg09633588	-0.00188004	0.00290489	0.518852	-0.000134375	0.00157742	0.932268	0.00259154	0.00238398	0.279384
cg09633593	-0.0104837	0.00661544	0.115898	0.00404219	0.00359232	0.26294	0.00860188	0.00542913	0.115975
cg09633604	0.00396006	0.00764682	0.605589	-0.00306457	0.00415238	0.462069	0.000152017	0.00627557	0.980718
cg09633617	0.0108633	0.00911986	0.236149	-0.00729735	0.00495227	0.143463	-0.00882981	0.00748445	0.240643
cg09633764	-0.0056685	0.00875232	0.518557	-0.00439133	0.00475269	0.357527	0.00592019	0.00718283	0.411601
cg09633881	0.00092569	0.00453194	0.838528	0.0037848	0.00246094	0.126932	-0.00282637	0.00371926	0.448922
cg09633934	0.00443938	0.0218148	0.839118	-0.0103583	0.0118459	0.383796	-0.010908	0.0179029	0.54359
cg09633991	-0.00113917	0.00241004	0.63738	0.000655446	0.0013087	0.617486	0.000617962	0.00197786	0.755298
cg09634019	0.00983207	0.00964203	0.310104	-0.00280372	0.00523582	0.593393	-0.00196572	0.00791298	0.804275
cg09634094	0.00483503	0.00789549	0.541551	-0.00459323	0.00428742	0.286367	0.00202979	0.00647964	0.75468
cg09634097	-0.00785889	0.0119375	0.511699	0.0147218	0.00648233	0.0250899	-0.00258703	0.00979685	0.792222
cg09634134	-0.00298994	0.00768044	0.697812	0.00547441	0.00417064	0.192047	-0.00221151	0.00630316	0.726366
cg09634135	-0.034613	0.0265175	0.194518	0.00277294	0.0143996	0.84765	0.0326139	0.0217623	0.136831
cg09634154	0.00304301	0.00778059	0.696478	-0.000250429	0.00422502	0.952842	-0.00532797	0.00638535	0.405861
cg09634166	-0.0157617	0.00860815	0.0698035	0.000117757	0.00467441	0.979948	0.0100913	0.00706451	0.155995
cg09634176	0.00135365	0.00521091	0.795526	0.000933445	0.00282963	0.742117	-0.00325447	0.00427647	0.448275
cg09634209	0.0765229	0.0434438	0.0809454	-0.0226573	0.0235909	0.338948	-0.0407682	0.0356533	0.255329
cg09634226	-0.00475585	0.00267667	0.0783687	0.000480269	0.00145349	0.741707	0.00346153	0.00219668	0.117943
cg09634370	-0.0102945	0.0116841	0.3802	0.0111846	0.0063447	0.0807065	0.00843806	0.00958885	0.380785
cg09634404	5.32352e-05	0.00245248	0.982721	-0.000417167	0.00133175	0.754686	0.000637347	0.00201269	0.752099
cg09634455	-0.00670976	0.00862699	0.438378	-0.000245638	0.00468464	0.958277	0.00582115	0.00707997	0.412742
cg09634469	-0.00668901	0.0133806	0.618141	-0.00155496	0.00726595	0.830938	0.00189703	0.0109811	0.863163
cg09634481	-0.00241923	0.00441897	0.585169	0.00255203	0.00239959	0.289873	-0.000436422	0.00362655	0.904432
cg09634559	0.0167523	0.0179223	0.35198	0.00449635	0.00973217	0.644988	-0.0168862	0.0147084	0.253433
cg09634641	-0.0110354	0.0134868	0.414989	0.00575162	0.00732362	0.433935	0.00511367	0.0110683	0.644987
cg09634659	0.00419288	0.00708258	0.555067	-0.00281688	0.00384599	0.46547	-0.000860887	0.00581251	0.882528
cg09634663	-0.000599474	0.0110101	0.956677	-0.00488701	0.00597872	0.415466	-0.00242669	0.00903574	0.788767
cg09634707	-0.00811366	0.00820183	0.324712	0.00383158	0.00445376	0.391495	0.010595	0.00673105	0.118348
cg09634726	-0.00147256	0.00894953	0.869608	-0.00032477	0.00485978	0.94684	0.00366142	0.00734467	0.619117
cg09634744	0.010892	0.00682955	0.113619	-0.00522732	0.00370859	0.161503	-0.00214765	0.00560485	0.702328
cg09634802	0.00217184	0.00365632	0.553734	-0.00580843	0.00198546	0.00417814	0.00127397	0.00300065	0.671984
cg09634812	-0.0141289	0.02262	0.533513	0.0210625	0.0122831	0.0892074	-0.0121337	0.0185637	0.514717
cg09634816	0.0110021	0.00810138	0.177227	-0.00238148	0.00439922	0.589366	-0.0100222	0.00664862	0.134572
cg09634861	-0.000161003	0.002946	0.956515	0.00227705	0.00159974	0.157455	-0.000965621	0.00241772	0.690378
cg09634887	-0.00445303	0.00256323	0.0851381	0.000916037	0.00139189	0.511833	0.00334478	0.00210358	0.114696
cg09634936	-0.000704787	0.00647877	0.913572	0.00456927	0.00351811	0.196734	0.00434663	0.00531697	0.415409
cg09634940	0.00512988	0.0199316	0.79737	0.000691106	0.0108233	0.949203	-0.00531619	0.0163574	0.745796
cg09634950	-0.0299669	0.0169859	0.0804709	0.0208143	0.00922371	0.0260088	0.0189899	0.01394	0.175897
cg09635009	0.0094933	0.0150965	0.530758	-0.00917889	0.00819774	0.265286	-0.00496755	0.0123894	0.689233
cg09635036	0.00361894	0.00741788	0.626615	-0.00595528	0.00402807	0.142146	0.00173022	0.00608768	0.776778
cg09635053	0.00190551	0.00257636	0.46111	-0.000129131	0.00139902	0.926627	-0.00216811	0.00211436	0.307414
cg09635067	-0.00118828	0.00293696	0.686561	0.00251715	0.00159483	0.117364	-0.000897613	0.00241029	0.710306
cg09635123	0.0028752	0.0253959	0.910066	-0.0144117	0.0137905	0.298293	0.0234235	0.0208418	0.263513
cg09635317	-0.0138526	0.0115229	0.231876	-0.00208914	0.00625717	0.739106	0.0101177	0.00945656	0.286999
cg09635353	-0.0104216	0.0097711	0.288502	0.00193539	0.00530591	0.71599	-0.00126013	0.00801892	0.875419
cg09635369	0.0169799	0.0132521	0.202784	-0.00772702	0.00719616	0.285276	-0.022252	0.0108757	0.0431378
cg09635395	-0.00312167	0.0227156	0.890947	-0.00536148	0.0123351	0.664665	0.00488393	0.0186422	0.793825
cg09635435	-0.00533004	0.0165324	0.747762	-0.00478699	0.00897744	0.594954	0.00459607	0.0135677	0.735444
cg09635504	0.00916737	0.0102006	0.370769	-9.33469e-05	0.00553911	0.986585	-0.0134359	0.00837136	0.111365
cg09635533	0.00354708	0.00839564	0.673492	-0.00625156	0.00455901	0.173087	0.00110877	0.00689011	0.87245
cg09635541	0.0201759	0.0136677	0.142756	-0.00861107	0.00742186	0.248467	-0.0159125	0.0112168	0.158834
cg09635586	0.00164371	0.00329637	0.619026	-0.00111031	0.00179	0.536354	-1.86703e-05	0.00270525	0.994506
cg09635597	-0.00348676	0.00598435	0.561324	0.00353864	0.00324963	0.278561	0.000214271	0.00491121	0.965279
cg09635617	-0.0171974	0.0121602	0.160117	0.00132689	0.00660324	0.841113	0.0174109	0.00997958	0.0838377
cg09635662	0.00297635	0.00228652	0.19574	-0.00141432	0.00124163	0.257144	-0.00311299	0.00187649	0.0999759
cg09635667	-0.0348542	0.0181239	0.0570523	0.0111822	0.00984168	0.258339	0.0218623	0.0148739	0.144458
cg09635681	-0.00065605	0.00197963	0.740972	0.000412312	0.00107498	0.70205	7.99088e-05	0.00162463	0.96086
cg09635738	0.00832941	0.00905863	0.359846	0.00134223	0.00491903	0.785469	-0.00479328	0.00743421	0.520425
cg09635763	0.00414993	0.00627849	0.51001	-0.00531771	0.00340935	0.121693	-0.00316483	0.00515261	0.540339
cg09635768	-0.0204228	0.0180397	0.260051	0.00412793	0.00979592	0.674291	0.0215796	0.0148047	0.147796
cg09635866	0.00797767	0.00636681	0.212859	-0.00393859	0.00345731	0.257092	-0.00522559	0.00522509	0.319459
cg09635874	-0.0101243	0.0215513	0.639444	0.00967928	0.0117028	0.409977	-0.00656108	0.0176867	0.711379
cg09635954	0.00222155	0.0107086	0.836038	0.00444438	0.00581499	0.446327	-0.0054151	0.00878829	0.539054
cg09635984	-0.00759861	0.00969847	0.435026	0.00806113	0.00526647	0.128727	0.00177157	0.00795931	0.824276
cg09635994	0.00371308	0.0128062	0.772405	0.0018943	0.00695403	0.785823	0.00105089	0.0105097	0.920533
cg09636024	-0.00480102	0.0139018	0.730489	0.012129	0.00754896	0.110985	0.00246632	0.0114089	0.829251
cg09636039	-0.000393753	0.0023423	0.866809	0.000237847	0.00127192	0.852006	-0.000613644	0.00192227	0.750159
cg09636063	0.00103796	0.0030149	0.731295	-0.00149493	0.00163716	0.363174	0.000336996	0.00247426	0.891912
cg09636163	-0.0148739	0.0189636	0.434528	-0.00360789	0.0102976	0.726738	0.00932208	0.015563	0.550411
cg09636214	0.00834772	0.015593	0.593488	-0.0161961	0.00846732	0.0583766	-0.00723954	0.0127968	0.572729
cg09636245	0.0011317	0.012107	0.925696	0.000819795	0.00657433	0.900991	-0.00339036	0.00993589	0.733586
cg09636263	-0.00652472	0.00743785	0.382273	0.00870191	0.00403891	0.033381	0.00226053	0.00610407	0.711847
cg09636302	0.004346	0.00534803	0.418182	-0.00137446	0.00290409	0.636948	-0.000934435	0.004389	0.831796
cg09636313	0.00911517	0.0168207	0.588983	-0.0147757	0.00913401	0.1086	0.00436368	0.0138044	0.75252
cg09636394	0.00188376	0.00912729	0.83687	-0.00162826	0.00495631	0.743141	0.00525693	0.00749055	0.484282
cg09636406	3.82862e-07	0.0042002	0.999927	-0.00168622	0.0022808	0.461292	0.000792449	0.00344701	0.8186
cg09636436	0.00982532	0.0235914	0.677872	0.00293497	0.0128106	0.819214	-0.00219079	0.0193609	0.910114
cg09636442	-0.0108586	0.00805674	0.180502	-0.00112525	0.00437498	0.797505	0.00808625	0.00661198	0.223955
cg09636459	-0.0116618	0.00708318	0.102534	0.0024455	0.00384632	0.526225	0.00673905	0.005813	0.248841
cg09636525	-0.0125496	0.0199103	0.529802	0.00215297	0.0108117	0.842526	0.015265	0.0163399	0.352238
cg09636547	-0.0162928	0.00770584	0.0367448	0.00277408	0.00418443	0.508748	0.0120065	0.006324	0.0602437
cg09636656	-0.0357501	0.0207109	0.0871286	0.0132523	0.0112465	0.241199	0.0381774	0.0169969	0.0266929
cg09636661	0.000764738	0.012952	0.953024	0.00133413	0.00703323	0.849902	0.0119254	0.0106294	0.264339
cg09636671	0.00181685	0.00485405	0.708904	-0.00131644	0.00263585	0.618468	-0.00253396	0.0039836	0.526033
cg09636706	-0.0214587	0.00838548	0.0118552	0.0105136	0.00455349	0.0228168	0.0173483	0.00688177	0.0131388
cg09636715	-0.0198306	0.0186729	0.290563	0.0131887	0.0101398	0.196085	0.0213928	0.0153244	0.165528
cg09636727	0.00280462	0.019951	0.888462	-0.0158999	0.0108338	0.145062	0.00221685	0.0163733	0.892548
cg09636756	-0.00446196	0.122196	0.970938	-0.100354	0.0663551	0.133305	0.0768401	0.100284	0.445182
cg09636849	-0.00147365	0.00217841	0.500158	0.000695676	0.00118292	0.557672	0.00174269	0.00178777	0.331808
cg09636905	0.00257306	0.00881359	0.770881	-0.000448029	0.00478596	0.925587	-0.00373332	0.0072331	0.606791
cg09636941	-0.00300272	0.0160629	0.852056	0.000132186	0.00872251	0.987936	0.00614025	0.0131825	0.642287
cg09637024	-0.00443775	0.0020446	0.0321215	0.00295136	0.00111026	0.00902573	0.00135868	0.00167796	0.419847
cg09637050	-0.00794338	0.0137759	0.565378	0.0146469	0.00748061	0.0527638	0.00296706	0.0113056	0.793472
cg09637051	-6.40884e-06	0.010334	0.999506	-0.00041987	0.00561155	0.940492	0.00370653	0.00848083	0.662933
cg09637100	-0.00882278	0.0119825	0.463111	-0.00384728	0.00650673	0.555548	0.00121854	0.00983373	0.901609
cg09637145	-0.0310855	0.0141457	0.0300794	0.0103525	0.00768141	0.180514	0.0344605	0.011609	0.00367427
cg09637162	-0.0200993	0.0155916	0.200062	0.00640691	0.00846655	0.450828	0.00401625	0.0127956	0.754209
cg09637273	-0.00488246	0.0158956	0.759304	0.00301083	0.00863164	0.727897	-0.00370062	0.0130451	0.77719
cg09637311	0.000398274	0.00714286	0.955636	0.005252	0.00387872	0.178495	-0.00159123	0.00586198	0.786555
cg09637356	-0.00756164	0.0174064	0.664837	-0.007893	0.00945205	0.405496	0.00553894	0.014285	0.698955
cg09637363	0.00237609	0.0127462	0.852462	-0.00527489	0.00692144	0.447627	-0.00159461	0.0104605	0.879118
cg09637367	-0.00490005	0.00981665	0.618665	0.00240567	0.00533065	0.652669	0.00019097	0.00805629	0.981131
cg09637405	0.000622051	0.00998714	0.950449	0.000202557	0.00542323	0.970274	-0.00259143	0.00819621	0.752469
cg09637449	-0.00928661	0.0185198	0.617061	-0.00342175	0.0100566	0.734318	0.0126376	0.0151987	0.407498
cg09637470	0.00610657	0.00409115	0.138397	-0.00229888	0.00222158	0.303035	-0.00252083	0.00335751	0.454375
cg09637596	0.0170734	0.00726937	0.020626	0.000428005	0.00394742	0.913855	-0.0147119	0.0059658	0.015206
cg09637723	-0.00230027	0.00629046	0.715309	0.00135715	0.00341585	0.691909	0.00239982	0.00516244	0.64295
cg09637742	0.00349079	0.0136782	0.79904	-0.00312701	0.00742757	0.674577	-0.000735774	0.0112254	0.947859
cg09637747	0.0166506	0.00981188	0.0925276	-0.00442544	0.00532805	0.408003	-0.0104424	0.00805238	0.197411
cg09637757	-0.00598851	0.00511318	0.244053	0.00220153	0.00277657	0.429544	0.00374415	0.00419627	0.374203
cg09637762	-0.00989497	0.00655028	0.133753	0.00172871	0.00355694	0.627926	0.00445535	0.00537566	0.409012
cg09637799	0.0158377	0.00797608	0.0495601	-0.00296639	0.00433118	0.494853	-0.00981964	0.00654578	0.136441
cg09637829	-0.000835869	0.00773416	0.914133	-0.00300823	0.00419981	0.475338	0.0050038	0.00634724	0.432192
cg09637885	-0.0151545	0.00875417	0.0862346	0.00653785	0.0047537	0.171827	0.00329449	0.00718435	0.647452
cg09637934	-0.00336848	0.0124076	0.786527	-0.00880611	0.0067376	0.193935	0.00790434	0.0101826	0.439263
cg09637963	-0.0037967	0.006582	0.565233	0.00553034	0.00357416	0.124661	0.00265656	0.00540169	0.62384
cg09637972	0.000607878	0.0153652	0.968514	0.00309207	0.00834361	0.711654	-0.000448213	0.0126098	0.97171
cg09638001	-0.00250031	0.00288686	0.388321	0.00115142	0.00156763	0.464209	0.00110818	0.00236918	0.640889
cg09638003	0.0258173	0.0193888	0.18576	0.00896788	0.0105285	0.396194	-0.0291082	0.015912	0.0700595
cg09638005	-0.0250704	0.0128245	0.0531338	-0.00335061	0.00696395	0.631375	0.0234847	0.0105247	0.0276837
cg09638070	-0.0225628	0.0266228	0.398557	0.0189049	0.0144567	0.193707	0.033495	0.0218487	0.128136
cg09638091	-0.00598693	0.00994767	0.548517	-0.00416176	0.00540179	0.442691	0.000876674	0.00816382	0.914679
cg09638113	0.0047265	0.00742255	0.525594	-0.00300101	0.0040306	0.458128	-0.000697708	0.00609152	0.90902
cg09638116	-0.0217777	0.0219997	0.324391	-0.00203591	0.0119463	0.864991	0.0271769	0.0180546	0.135123
cg09638208	0.0255949	0.0216397	0.239449	-0.0170641	0.0117508	0.149302	-0.0116613	0.0177592	0.512789
cg09638248	0.00258577	0.00847445	0.760847	-0.00290008	0.0046018	0.529867	0.000809818	0.00695478	0.907516
cg09638264	0.00437216	0.0102116	0.669374	-0.00256164	0.0055451	0.645019	-0.0153467	0.00838041	0.0697674
cg09638266	-0.0390927	0.022264	0.0818948	0.00555767	0.0120898	0.646641	0.0334741	0.0182716	0.0696521
cg09638286	-0.00519885	0.00883928	0.557635	-0.000402968	0.00479991	0.933246	0.0039468	0.00725419	0.587493
cg09638338	-0.0161064	0.00653442	0.0152537	0.00528923	0.00354833	0.138922	0.00812618	0.00536265	0.132558
cg09638344	0.00523588	0.00253011	0.0408487	-0.00138325	0.0013739	0.316239	-0.00374604	0.0020764	0.0739522
cg09638395	0.00821762	0.0111053	0.460895	-0.000150691	0.00603044	0.980109	-0.00753647	0.0091139	0.410072
cg09638407	-0.00224249	0.00327272	0.494655	-0.000852387	0.00177715	0.632438	-2.12075e-05	0.00268584	0.993714
cg09638421	0.0353866	0.0258626	0.174021	0.00821574	0.0140439	0.559744	-0.0188755	0.0212248	0.375777
cg09638473	0.015435	0.0163323	0.346701	0.012516	0.00886879	0.160995	-0.0129143	0.0134036	0.337413
cg09638510	-0.0103257	0.0080249	0.200898	0.0022825	0.00435769	0.601481	0.00661207	0.00658585	0.317591
cg09638516	0.00305926	0.0146884	0.835398	-0.00535242	0.00797611	0.503592	-0.00469935	0.0120544	0.697405
cg09638532	-0.000770485	0.00835094	0.926657	0.00199627	0.00453474	0.660644	-0.00437843	0.00685342	0.524237
cg09638556	0.00349002	0.00299833	0.246948	0.00218647	0.00162816	0.182065	-0.00492846	0.00246066	0.0476476
cg09638559	-0.00916968	0.0133211	0.492676	0.00796364	0.00723363	0.273336	0.00636337	0.0109323	0.561711
cg09638638	0.0206115	0.0147231	0.164345	-0.0128884	0.00799498	0.109814	-0.00878053	0.0120829	0.468961
cg09638651	-0.00254962	0.00254642	0.3189	0.00128571	0.00138276	0.354503	0.000809487	0.00208979	0.699243
cg09638681	-0.0183327	0.0120087	0.129725	0.00333429	0.00652096	0.610153	0.0182268	0.00985523	0.0670765
cg09638686	-0.00318762	0.0183623	0.862502	0.00343079	0.00997109	0.731447	0.00887325	0.0150695	0.557187
cg09638704	-0.00336254	0.00624164	0.591165	-0.00240751	0.00338934	0.47901	0.0058605	0.00512237	0.255066
cg09638735	0.00411059	0.0169035	0.808319	-0.00637691	0.00917893	0.488687	-0.000809468	0.0138723	0.953575
cg09638834	0.0167782	0.0131113	0.203354	-0.0109987	0.00711973	0.125264	-0.01358	0.0107602	0.209595
cg09638860	-0.00749894	0.00880151	0.396062	0.0096225	0.0047794	0.0465222	-0.000321042	0.00722319	0.964629
cg09638930	0.00791632	0.00374361	0.036721	-0.0028751	0.00203286	0.160095	-0.0047708	0.0030723	0.123332
cg09638944	0.00819964	0.0133951	0.54171	-0.00455976	0.00727382	0.532041	-0.00422736	0.010993	0.701314
cg09638962	-0.000633248	0.0104816	0.951935	0.00379159	0.00569174	0.506706	-0.0020789	0.00860202	0.809482
cg09639094	-0.00140078	0.00292162	0.632568	4.50804e-05	0.0015865	0.977383	0.000842912	0.00239771	0.725849
cg09639108	0.0512137	0.115756	0.65905	-0.0562227	0.0628582	0.37304	-0.117567	0.0949986	0.218514
cg09639133	0.0114328	0.0138503	0.410901	-0.00255131	0.00752101	0.735087	-0.0257467	0.0113666	0.0254647
cg09639151	0.0128422	0.0172439	0.458018	0.000777925	0.0093638	0.933941	-0.022542	0.0141517	0.114055
cg09639152	-0.0142534	0.0174039	0.414569	0.0083366	0.00945069	0.379638	-0.00222163	0.014283	0.876677
cg09639160	0.0159286	0.014074	0.26019	-0.00225356	0.00764249	0.768647	-0.01768	0.0115502	0.128713
cg09639220	0.00156908	0.0107575	0.8843	0.001007	0.00584156	0.863451	-0.0116319	0.00882845	0.190394
cg09639230	0.0153366	0.00770473	0.0490117	-0.00444349	0.00418383	0.290533	-0.00649409	0.00632309	0.306653
cg09639234	0.00119389	0.0106038	0.910561	0.00115197	0.00575811	0.841802	0.000119073	0.00870232	0.989108
cg09639236	-0.0220715	0.0178511	0.218936	0.00840622	0.00969355	0.387721	0.01051	0.01465	0.474647
cg09639264	0.00914609	0.00719362	0.206262	0.000255389	0.00390628	0.947991	-0.00996155	0.00590363	0.0943679
cg09639369	-0.00687627	0.00852079	0.421409	0.00136761	0.00462697	0.768113	0.00248416	0.00699281	0.723087
cg09639374	0.0143424	0.0190843	0.453942	0.00346613	0.0103632	0.738665	-0.0112695	0.0156621	0.473334
cg09639401	-0.0188524	0.033107	0.57022	-0.013782	0.0179778	0.444953	0.0130601	0.0271701	0.6317
cg09639405	-0.0063384	0.0087572	0.470729	0.00170513	0.00475535	0.720603	0.00677686	0.00718683	0.347771
cg09639411	0.0114385	0.013717	0.406152	0.0073661	0.00744864	0.324873	-0.00530721	0.0112572	0.638254
cg09639556	0.00356825	0.0126888	0.779076	1.56884e-06	0.00689029	0.999819	0.0055751	0.0104134	0.59347
cg09639571	0.00194457	0.00481995	0.687406	0.00274863	0.00261734	0.295946	-0.00423613	0.00395562	0.286552
cg09639604	0.00861672	0.00724632	0.236954	-0.0085187	0.0039349	0.032556	-0.00754033	0.00594688	0.207494
cg09639622	0.00278903	0.00380805	0.465479	-0.000454626	0.00206785	0.826392	-0.00349505	0.00312518	0.265853
cg09639631	0.00176195	0.0265451	0.947199	-0.00408841	0.0144146	0.777227	0.00829486	0.021785	0.704115
cg09639643	0.0100777	0.0107738	0.351636	-0.00781817	0.00585042	0.184195	-0.00233521	0.00884183	0.79219
cg09639679	0.0536216	0.0295128	0.071956	-0.0119023	0.0160261	0.459256	-0.0284889	0.0242205	0.242042
cg09639715	-0.00212785	0.0124563	0.864675	0.00694099	0.00676403	0.307066	-0.0041778	0.0102226	0.683567
cg09639731	0.00745055	0.0108124	0.492228	-0.00384626	0.00587137	0.513779	-0.00230086	0.00887349	0.795891
cg09639735	-0.00437825	0.00425097	0.305297	-0.000867063	0.00230837	0.707925	0.0060401	0.00348867	0.0861937
cg09639761	0.0127522	0.0291288	0.662401	0.00756238	0.0158176	0.633528	0.00976604	0.0239053	0.683679
cg09639771	0.0033429	0.0100438	0.739895	0.00151091	0.00545401	0.782279	-0.00148788	0.00824274	0.857086
cg09639890	-0.0176411	0.0216175	0.416233	0.00905985	0.0117388	0.441894	0.0128794	0.017741	0.469401
cg09639931	-0.00558624	0.021639	0.796768	-0.00499327	0.0117504	0.671707	0.00270024	0.0177586	0.879424
cg09639948	-0.00930405	0.012138	0.445007	0.0025342	0.00659119	0.701363	0.0111882	0.00996137	0.263817
cg09639959	0.00108146	0.00700418	0.877575	-0.00530918	0.00380342	0.165557	0.0032805	0.00574817	0.569365
cg09639964	0.0046706	0.0149511	0.755333	-0.00851743	0.00811873	0.296428	0.00282009	0.01227	0.818646
cg09640001	-0.0240383	0.0231074	0.300489	-0.00442312	0.0125478	0.725137	0.0090846	0.0189637	0.632853
cg09640065	-0.00241371	0.0215945	0.911206	0.00206794	0.0117263	0.860343	0.0139038	0.0177221	0.434408
cg09640070	0.00887921	0.00629116	0.160955	-0.00198456	0.00341623	0.562482	-0.00259678	0.00516301	0.615998
cg09640135	-0.00666022	0.00580706	0.253904	-0.000706141	0.00315335	0.823225	0.00644486	0.00476572	0.179041
cg09640156	-0.00233865	0.00962913	0.808557	-0.00171979	0.00522882	0.742852	0.00685387	0.0079024	0.387658
cg09640202	-0.0162339	0.0112777	0.152859	0.000409731	0.00612405	0.946779	0.00834213	0.00925538	0.369383
cg09640220	-0.0130402	0.0375358	0.72895	0.00218452	0.0203827	0.914845	0.000305326	0.0308048	0.99211
cg09640300	0.00964003	0.0111373	0.388614	0.000635057	0.00604779	0.916562	-0.0137419	0.00914013	0.135584
cg09640310	-0.00385802	0.035928	0.914681	-0.0138959	0.0195096	0.477813	0.0217315	0.0294852	0.462673
cg09640356	0.00348376	0.0107279	0.745996	0.00224074	0.00582548	0.701243	0.00144839	0.00880415	0.86963
cg09640368	-0.00427629	0.0126688	0.73635	0.0123831	0.00687944	0.074598	-0.00230056	0.010397	0.825291
cg09640373	0.00357997	0.00895005	0.689936	-0.00543364	0.00486006	0.265995	-0.00125905	0.00734509	0.864213
cg09640399	-0.00486573	0.0102342	0.635416	-0.00930456	0.00555736	0.0969176	0.00116364	0.00839894	0.890062
cg09640444	-0.00557964	0.00829886	0.502778	-0.00320741	0.00450645	0.478135	0.00845324	0.00681068	0.217182
cg09640447	0.100988	0.0396327	0.0122112	-0.0462576	0.0215214	0.0337961	-0.0846898	0.0325257	0.0104926
cg09640528	0.0111263	0.0170824	0.51619	-0.00265751	0.00927609	0.775042	-0.0159588	0.0140191	0.257442
cg09640555	0.000909725	0.025189	0.971255	-0.0043095	0.0136781	0.75331	-0.00209765	0.020672	0.91936
cg09640571	0.00556253	0.007101	0.435108	-0.00249617	0.00385599	0.518756	-0.000349046	0.00582762	0.952348
cg09640577	-0.00837264	0.00775037	0.282376	-0.000864045	0.00420861	0.837714	0.0043448	0.00636055	0.495988
cg09640640	-0.000373612	0.00806555	0.963138	-0.0106096	0.00437976	0.017051	0.00151797	0.00661921	0.81904
cg09640682	-0.0020537	0.00386444	0.59619	-0.00175451	0.00209847	0.404918	0.00158453	0.00317146	0.61834
cg09640686	-5.47284e-05	0.0116131	0.996248	0.00123265	0.00630618	0.845388	-0.0019416	0.00953063	0.838947
cg09640691	0.0083523	0.010202	0.414732	-0.00305182	0.0055399	0.582834	-0.00364954	0.00837255	0.663768
cg09640693	-0.00358888	0.00737496	0.627488	0.000822265	0.00400476	0.8377	0.00288078	0.00605245	0.635041
cg09640764	0.0176084	0.0107063	0.102891	0.00210497	0.00581375	0.717996	-0.0115068	0.00878641	0.193055
cg09640804	-0.00657891	0.00777297	0.399176	0.00139338	0.00422088	0.74194	0.00188472	0.00637909	0.768205
cg09640862	-0.00274584	0.00337397	0.417501	-0.000795866	0.00183214	0.664855	0.00301401	0.00276894	0.27875
cg09640960	-0.00209231	0.00430466	0.627895	0.00206421	0.00233752	0.379121	0.00266211	0.00353274	0.452727
cg09641001	0.0082612	0.0285032	0.772489	0.00652947	0.0154779	0.673951	-0.0241241	0.0233919	0.304662
cg09641027	0.0017664	0.0101123	0.861653	-0.000367195	0.00549117	0.946806	-0.000198822	0.00829889	0.98093
cg09641034	-0.00299325	0.0153151	0.845405	0.00732291	0.00831641	0.380488	-0.00102599	0.0125687	0.935089
cg09641077	0.00239999	0.0029382	0.415796	0.000829993	0.0015955	0.603965	-0.00188531	0.00241131	0.435977
cg09641089	0.0166414	0.0207987	0.425367	0.004284	0.0112941	0.705187	-0.0201838	0.017069	0.239563
cg09641096	0.0040015	0.0065701	0.543749	-0.00492291	0.0035677	0.170429	0.00281175	0.00539192	0.603085
cg09641127	-0.00235382	0.010166	0.817326	0.00897668	0.00552035	0.106789	0.00490043	0.008343	0.558159
cg09641132	0.000421623	0.00683537	0.950928	0.000728116	0.00371175	0.844843	-0.00260334	0.00560963	0.643505
cg09641151	0.00500717	0.0140337	0.721928	-0.00694846	0.00762059	0.363867	-0.00316226	0.0115171	0.784161
cg09641158	-0.00524038	0.00733364	0.47639	0.000982236	0.00398232	0.805639	-0.00113384	0.00601854	0.850918
cg09641170	-0.0159671	0.0218536	0.466552	0.00568781	0.0118669	0.632678	0.010536	0.0179347	0.558095
cg09641202	-0.0361931	0.024013	0.134618	0.0206292	0.0130396	0.11651	0.017352	0.0197069	0.380505
cg09641213	-0.010804	0.0068406	0.117119	0.00673213	0.00371459	0.07266	0.0061493	0.00561392	0.275749
cg09641215	-0.00335094	0.00485008	0.491081	0.00599622	0.00263369	0.0247369	0.000819812	0.00398035	0.837199
cg09641248	0.0244823	0.0090024	0.00759945	-0.00369738	0.00488849	0.45106	-0.0138795	0.00738806	0.0629409
cg09641262	0.0169847	0.0197384	0.39139	-0.0158734	0.0107184	0.141479	-0.0132577	0.0161988	0.414879
cg09641325	0.0106115	0.00690177	0.127041	0.00251014	0.00374781	0.504413	-0.00767359	0.00566412	0.178267
cg09641348	-0.0176244	0.0184782	0.342278	0.00320865	0.0100341	0.749745	0.0248012	0.0151646	0.10481
cg09641390	-0.00112117	0.0131933	0.932432	0.0100429	0.00716425	0.163789	-0.00591716	0.0108275	0.585832
cg09641432	0.012774	0.0219779	0.56228	0.0032056	0.0119345	0.788741	0.00322972	0.0180368	0.858218
cg09641469	0.0106668	0.00688867	0.124385	-0.00468447	0.00374069	0.213117	-0.0143404	0.00565337	0.012596
cg09641518	-0.058257	0.0241038	0.0172972	0.0209598	0.0130889	0.112169	0.0557726	0.0197814	0.00570709
cg09641537	0.000393691	0.00370221	0.915507	0.00297347	0.00201038	0.141983	-0.00263168	0.00303832	0.388286
cg09641576	-0.0016161	0.00999876	0.871894	0.0010331	0.00542954	0.849446	0.00135659	0.00820575	0.868994
cg09641578	0.00120266	0.00441039	0.785604	-0.000944206	0.00239493	0.694158	-0.00203996	0.0036195	0.574171
cg09641616	0.00313421	0.0110721	0.777654	-0.00605811	0.00601241	0.315857	-0.00684781	0.00908665	0.452692
cg09641622	0.00486279	0.00790379	0.539662	0.00513964	0.00429192	0.23368	-0.00625492	0.00648645	0.337008
cg09641623	-0.00779932	0.00764186	0.309681	-0.0052384	0.00414969	0.209489	0.0126341	0.00627149	0.0463942
cg09641631	-0.00541925	0.0134259	0.687261	0.000353679	0.00729056	0.961396	0.00819581	0.0110183	0.458563
cg09641642	0.0122398	0.00759375	0.109867	0.00154602	0.00412357	0.708439	-0.00478257	0.00623201	0.444476
cg09641660	-0.0090695	0.00636175	0.156807	0.00670193	0.00345457	0.0549372	0.00351118	0.00522094	0.502664
cg09641663	-0.0194116	0.0117591	0.101639	-0.00225524	0.00638546	0.724627	0.0148125	0.00965046	0.12768
cg09641689	-0.00356276	0.00613845	0.562832	-0.00177913	0.00333331	0.594597	-0.00014232	0.00503768	0.977513
cg09641696	-0.0146217	0.0228521	0.523608	-0.00417507	0.0124092	0.737172	0.00999985	0.0187542	0.594966
cg09641723	-0.00380009	0.00654678	0.562797	0.00144742	0.00355504	0.684692	0.00132038	0.00537279	0.806332
cg09641752	-0.0043486	0.0114062	0.703753	0.00431098	0.00619379	0.487887	0.000874799	0.00936077	0.925713
cg09641761	0.0371202	0.0245193	0.132914	-0.00577579	0.0133145	0.665285	-0.00484262	0.0201224	0.810268
cg09641848	0.0203101	0.0261282	0.438634	-0.0103737	0.0141882	0.466243	-0.0315953	0.0214428	0.143481
cg09641854	0.0159141	0.0141596	0.2635	-0.00825341	0.00768899	0.285438	-0.01399	0.0116205	0.231208
cg09641879	-0.0011997	0.00355241	0.736223	-0.000790994	0.00192903	0.682569	0.00520405	0.00291538	0.0770123
cg09641885	0.00847167	0.0147152	0.565987	-0.00168572	0.00799065	0.833307	-0.01644	0.0120764	0.176192
cg09641919	-0.000945778	0.00311373	0.761896	0.00201456	0.00169082	0.236034	-0.00188455	0.00255536	0.462396
cg09641924	-0.0212332	0.0226212	0.349972	0.0181513	0.0122838	0.142355	0.0132779	0.0185647	0.475987
cg09641955	0.0199067	0.00929444	0.0344175	-0.00545184	0.00504708	0.282417	-0.0130626	0.00762773	0.0896184
cg09642020	-0.0010707	0.0113562	0.925055	-0.00544986	0.00616663	0.378749	0.00231223	0.00931973	0.804519
cg09642075	0.0178476	0.0129475	0.170861	-0.00564441	0.00703078	0.423813	-0.0109648	0.0106257	0.304377
cg09642090	-0.016421	0.00946018	0.0853993	-0.00102787	0.00513708	0.841781	0.0133606	0.00776375	0.0880804
cg09642160	-0.0127326	0.00813491	0.120413	-0.00255455	0.00441743	0.564252	0.00718523	0.00667613	0.284167
cg09642167	0.0048163	0.0129076	0.709764	-0.00251191	0.00700909	0.720746	-0.00252813	0.0105929	0.811812
cg09642196	-0.0159466	0.00991578	0.110658	0.000385978	0.00538447	0.942984	0.0150859	0.00813764	0.0664416
cg09642233	6.64382e-06	0.00897169	0.99941	-0.00128482	0.00487182	0.792485	0.00188159	0.00736286	0.798774
cg09642347	-0.0146254	0.0160193	0.363248	-0.00320624	0.00869882	0.713146	0.0192433	0.0131467	0.146118
cg09642357	0.00204677	0.00406329	0.615464	0.000737103	0.00220645	0.738965	-0.00373868	0.00333464	0.264659
cg09642369	0.0117319	0.00835445	0.163057	0.00194465	0.00453664	0.669013	-0.0124634	0.0068563	0.0718156
cg09642373	0.00514644	0.00996194	0.606466	-0.00480844	0.00540954	0.376007	-4.89088e-05	0.00817553	0.995238
cg09642378	0.00876668	0.0145236	0.547341	-0.000570402	0.00788662	0.942474	-0.0133255	0.0119192	0.266006
cg09642381	0.025418	0.0160092	0.115222	-0.0123809	0.00869333	0.157225	-0.0136167	0.0131384	0.302285
cg09642408	0.00192088	0.00426366	0.65322	-0.00158083	0.00231526	0.496177	0.000257754	0.00349908	0.941412
cg09642428	0.0224892	0.015479	0.149102	-0.0198879	0.00840543	0.0197276	-0.0132901	0.0127033	0.297765
cg09642442	-0.00875793	0.0182019	0.631363	0.00443751	0.00988403	0.654346	0.0198683	0.0149379	0.186251
cg09642468	-0.0171143	0.0129058	0.187554	-0.00384606	0.00700811	0.584254	0.00927189	0.0105915	0.383258
cg09642498	-0.00255333	0.00675584	0.706201	0.000665721	0.00366856	0.856335	-0.000563001	0.00554436	0.919303
cg09642507	-0.0019558	0.0021504	0.365072	-0.000129357	0.00116771	0.911994	0.00193139	0.00176478	0.276168
cg09642525	0.00912827	0.00813275	0.264133	-0.000925193	0.00441625	0.834448	-0.00611633	0.00667436	0.361466
cg09642640	0.000941348	0.00375476	0.802508	0.00285976	0.00203891	0.163555	-0.00421351	0.00308144	0.174293
cg09642670	0.0068117	0.00411605	0.100793	-0.00368498	0.0022351	0.102066	-0.00497593	0.00337795	0.143589
cg09642690	-0.0161295	0.0214032	0.452698	0.0012673	0.0116224	0.91337	-0.0138004	0.0175651	0.43375
cg09642739	0.00727339	0.0136398	0.594938	-0.00889446	0.0074067	0.232382	-0.00930334	0.0111939	0.407712
cg09642740	0.0126568	0.0130404	0.333887	-0.00145061	0.00708122	0.838065	-0.0138626	0.010702	0.197916
cg09642749	0.00297022	0.00256679	0.249707	-0.00145273	0.00139382	0.299573	-0.00135666	0.0021065	0.520893
cg09642825	-0.00370731	0.00545903	0.498491	0.00141302	0.00296437	0.634545	0.00125543	0.0044801	0.779833
cg09642839	-0.00209205	0.00248125	0.400977	0.000458499	0.00134737	0.734286	0.00411467	0.0020363	0.0457447
cg09642847	-0.00170971	0.0145303	0.906547	0.0108725	0.00789025	0.17101	-0.00105963	0.0119247	0.929355
cg09642854	-0.00588445	0.00777141	0.450554	-0.00130773	0.00422004	0.757233	0.00604005	0.00637781	0.345693
cg09642879	-0.000559167	0.0167746	0.973469	0.0068959	0.00910898	0.450642	-0.0156472	0.0137665	0.25817
cg09642900	0.00407689	0.00947121	0.66771	0.00123107	0.00514307	0.811267	-0.00459727	0.0077728	0.555428
cg09642964	-0.0323639	0.018532	0.0835362	0.0117643	0.0100633	0.244917	0.0142685	0.0152088	0.35021
cg09643027	0.00961418	0.00761752	0.209578	-0.00412855	0.00413648	0.320429	-0.00614943	0.00625152	0.327437
cg09643054	-0.0339986	0.0239943	0.159324	0.0100563	0.0130294	0.441878	0.0310848	0.0196915	0.117303
cg09643136	-0.00966097	0.0059898	0.109631	0.00429864	0.00325259	0.189042	0.0037175	0.00491569	0.451114
cg09643139	-0.0025151	0.0146105	0.863641	0.00471482	0.00793382	0.553553	0.00910421	0.0119905	0.449306
cg09643151	0.0147797	0.00883557	0.0972179	-0.00411072	0.0047979	0.393431	-0.0112942	0.00725115	0.122207
cg09643186	0.00047082	0.00668857	0.94401	0.000878612	0.00363203	0.809303	0.00241896	0.00548915	0.660309
cg09643222	0.00575778	0.013916	0.679861	-0.00433217	0.00755669	0.567619	-0.00367085	0.0114205	0.748498
cg09643241	0.0185295	0.0143777	0.200183	-0.00271353	0.00780739	0.728836	-0.0254685	0.0117994	0.0330668
cg09643279	0.000758164	0.00712137	0.915409	0.00320952	0.00386705	0.408356	0.0008021	0.00584434	0.891089
cg09643312	0.00483357	0.00996076	0.628456	0.00367609	0.0054089	0.498162	-0.0023578	0.00817456	0.77356
cg09643313	-0.00676564	0.00270329	0.0137934	0.000449865	0.00146794	0.759834	0.00319096	0.00221853	0.153181
cg09643316	0.0116852	0.00809719	0.151828	-0.00643973	0.00439694	0.145884	-0.00371037	0.00664517	0.577737
cg09643337	0.0343726	0.0169745	0.0452931	0.00890296	0.00921749	0.336224	-0.020934	0.0139305	0.135771
cg09643340	0.00673233	0.0100727	0.505294	0.00624372	0.00546968	0.256134	-0.00743382	0.00826641	0.370468
cg09643350	0.00326961	0.0099042	0.741935	-0.00487949	0.00537819	0.366245	-0.00390756	0.00812814	0.631652
cg09643371	-0.0156541	0.0095834	0.105232	0.00933374	0.00520399	0.0756286	0.0159704	0.00786487	0.0447078
cg09643398	-0.000161553	0.0107932	0.988085	-0.00677149	0.00586094	0.250447	0.00363239	0.00885774	0.682544
cg09643404	0.00609992	0.00739426	0.411184	0.00230418	0.00401524	0.567235	-0.00405244	0.0060683	0.505657
cg09643443	0.00137856	0.0130334	0.915956	-0.00175023	0.0070774	0.805138	-0.0105662	0.0106962	0.325395
cg09643471	-0.00838666	0.00806329	0.300573	0.00732687	0.00437854	0.0970978	0.0080697	0.00661736	0.225272
cg09643474	-0.00393627	0.00726268	0.588925	-0.00142954	0.00394379	0.71769	0.00189674	0.00596031	0.750916
cg09643539	-0.0196565	0.0220496	0.374623	0.0160184	0.0119734	0.183711	0.011897	0.0180956	0.512262
cg09643544	-0.00176135	0.004899	0.719885	0.000495742	0.00266026	0.852513	0.00378032	0.00402049	0.349143
cg09643575	0.00196017	0.0247626	0.93705	0.00322128	0.0134466	0.811117	0.000498319	0.0203221	0.980481
cg09643623	-0.00637651	0.00865841	0.463023	-0.00247501	0.0047017	0.599665	0.0123543	0.00710575	0.084898
cg09643679	0.000545763	0.00270569	0.840516	-0.001039	0.00146924	0.48096	0.0002979	0.00222049	0.893522
cg09643752	-0.00219813	0.00257576	0.395297	0.000882081	0.00139869	0.529579	0.00169346	0.00211386	0.424788
cg09643775	0.0170759	0.0148253	0.2519	0.000104774	0.00805048	0.98964	-0.00662931	0.0121668	0.586947
cg09643869	-0.00216311	0.00708785	0.760802	0.00295386	0.00384885	0.44445	0.00416978	0.00581683	0.474988
cg09644065	-0.000409609	0.00440215	0.926035	0.0018853	0.00239046	0.431996	-0.000272531	0.00361274	0.940005
cg09644109	-0.00197768	0.00316125	0.532872	0.000988857	0.00171663	0.56576	0.00164692	0.00259437	0.526874
cg09644135	0.103825	0.056216	0.0674495	-0.0777147	0.0305265	0.0122869	-0.0573165	0.0461352	0.216746
cg09644153	-0.0395346	0.0226081	0.0831337	0.00914747	0.0122767	0.457794	0.0271875	0.0185539	0.145686
cg09644157	-0.0114161	0.0101559	0.263426	0.0111591	0.00551488	0.0454511	0.00830404	0.00833472	0.321282
cg09644161	0.0145675	0.015182	0.339397	-0.010785	0.00824412	0.193529	-0.0197051	0.0124595	0.116627
cg09644164	0.02427	0.017747	0.174238	0.00105823	0.00963697	0.912761	-0.0172582	0.0145645	0.238591
cg09644238	0.00468786	0.0179621	0.794591	-0.00240766	0.0097538	0.80549	0.00275401	0.0147411	0.852141
cg09644244	7.34663e-05	0.00454301	0.987127	-0.00174238	0.00246695	0.4815	0.0017063	0.00372834	0.648101
cg09644309	-0.0163149	0.00806333	0.0454621	0.00752839	0.00437856	0.0883585	0.00728027	0.00661739	0.273659
cg09644332	0.0218401	0.0116158	0.0627238	-0.00656941	0.0063076	0.299924	-0.0199998	0.00953278	0.0381953
cg09644356	-0.00132264	0.00957958	0.890438	0.00164002	0.00520191	0.753152	-0.00240855	0.00786173	0.759907
cg09644404	-0.0373583	0.0209309	0.0770437	-0.00291133	0.0113659	0.798317	0.0397227	0.0171775	0.0226119
cg09644422	0.0110284	0.0123734	0.374713	-0.00140112	0.006719	0.8352	-0.0056985	0.0101545	0.575818
cg09644558	0.0011452	0.00722662	0.874378	0.00155172	0.00392421	0.693298	-0.0028775	0.00593072	0.62851
cg09644562	-0.0142771	0.0153034	0.352897	0.00247193	0.00831008	0.766675	0.0229592	0.0125592	0.0702476
cg09644605	-0.0166752	0.00664941	0.0136093	0.00454728	0.00361077	0.210564	0.0105708	0.00545701	0.0552971
cg09644620	-0.0327559	0.0181718	0.074194	0.00707124	0.00986766	0.475135	0.0295506	0.0149132	0.050029
cg09644662	-0.00610115	0.00878974	0.489069	0.00265631	0.00477302	0.578981	0.00753736	0.00721354	0.298364
cg09644707	-0.00142933	0.00586865	0.80803	-0.00246634	0.0031868	0.440636	-0.00522925	0.00481626	0.279964
cg09644712	0.0142158	0.0109214	0.195758	-0.00890769	0.00593055	0.135962	0.00377805	0.00896294	0.674199
cg09644722	0.00620851	0.00438733	0.159864	-0.00337182	0.00238241	0.159806	-0.00492973	0.00360058	0.173742
cg09644779	0.0101855	0.0119142	0.394466	-0.000542262	0.00646968	0.933355	-0.00262221	0.00977773	0.789062
cg09644829	0.00248921	0.0131631	0.850359	-0.00520589	0.00714782	0.467967	0.00170425	0.0108026	0.874933
cg09644830	-0.00103915	0.00286359	0.71739	0.00106168	0.00155499	0.496195	-0.000738266	0.00235008	0.754006
cg09644836	-0.00247855	0.00316098	0.434661	-0.000321983	0.00171648	0.851549	0.00129804	0.00259414	0.617812
cg09644944	0.0094894	0.0102044	0.354441	-0.00265892	0.00554119	0.632289	-0.009968	0.00837449	0.236498
cg09644952	-0.0048995	0.00794872	0.538912	0.00543155	0.00431632	0.21092	0.0078946	0.00652332	0.228792
cg09644974	0.0143667	0.0111476	0.200184	-0.0107799	0.0060534	0.0777055	0.00262201	0.00914861	0.774956
cg09644986	-0.000213914	0.00253778	0.932978	-0.000730942	0.00137807	0.596896	0.000425554	0.0020827	0.838475
cg09645007	0.00211151	0.0143907	0.883616	-0.00175183	0.00781445	0.823034	-0.00134104	0.0118101	0.909801
cg09645045	-0.00264789	0.00683293	0.69912	0.0053013	0.00371042	0.155907	0.000391746	0.00560763	0.944432
cg09645126	-0.000441194	0.00343714	0.898098	0.00116103	0.00186644	0.535193	-0.00214914	0.00282078	0.447753
cg09645130	-0.00153102	0.00399397	0.702212	-0.000655513	0.00216881	0.763035	0.000906272	0.00327776	0.782689
cg09645138	0.0320583	0.0137723	0.0217556	-0.0120961	0.00747866	0.108654	-0.0295691	0.0113026	0.0101425
cg09645146	-0.00981455	0.014334	0.494971	0.00663024	0.00778367	0.396168	0.00771635	0.0117636	0.513224
cg09645180	-0.00716479	0.0139838	0.609425	-0.00552055	0.00759352	0.468765	0.0167529	0.0114762	0.147196
cg09645222	0.0122927	0.0100878	0.225612	0.000527235	0.00547786	0.923498	-0.0168337	0.00827878	0.0444235
cg09645243	-0.0201687	0.0166543	0.228484	0.00659022	0.00904365	0.467726	0.0180285	0.0136678	0.189893
cg09645291	0.00058743	0.0114666	0.959235	0.00500952	0.00622659	0.422822	0.0014244	0.00941035	0.879965
cg09645329	-0.0144823	0.0102904	0.162141	0.00362262	0.00558791	0.518144	0.00610538	0.0084451	0.471246
cg09645331	0.00387239	0.00263385	0.144351	5.52286e-05	0.00143023	0.969267	-0.00446527	0.00216154	0.041198
cg09645336	-0.00889664	0.0075096	0.238689	0.00667283	0.00407787	0.104624	0.00623254	0.00616295	0.314096
cg09645374	0.0251905	0.0290829	0.388287	-0.0162136	0.0157926	0.306834	-0.00787552	0.0238677	0.742053
cg09645424	0.0092308	0.0231454	0.6908	-0.00503838	0.0125684	0.689289	-0.0258701	0.0189949	0.175996
cg09645457	-0.00927709	0.00978639	0.345229	-0.00262673	0.00531422	0.622092	0.00999201	0.00803146	0.216104
cg09645475	-0.0007413	0.00951467	0.93804	-0.00185485	0.00516666	0.720281	-0.00181783	0.00780846	0.816347
cg09645516	-0.00132868	0.00365256	0.71673	-0.00138459	0.00198342	0.486598	0.0016052	0.00299757	0.593385
cg09645572	-0.0167476	0.0162063	0.303683	0.00714115	0.00880034	0.418852	0.00194684	0.0133001	0.883891
cg09645574	-0.0101162	0.00964598	0.296595	-0.00152847	0.00523797	0.770985	0.00473499	0.00791623	0.550978
cg09645581	-0.00281877	0.0103995	0.786862	0.00668961	0.00564715	0.238729	0.000615763	0.00853463	0.942615
cg09645622	-0.000758116	0.0170513	0.964618	-0.00992167	0.00925921	0.286269	-0.00631747	0.0139936	0.652551
cg09645699	0.00415799	0.00698441	0.552849	-0.00328513	0.00379268	0.388279	-0.00330494	0.00573194	0.565399
cg09645728	-0.00305944	0.0100301	0.760924	-0.000199226	0.00544657	0.970888	-0.00169418	0.0082315	0.837314
cg09645749	0.00194834	0.00897438	0.828532	-0.00242319	0.00487328	0.620012	0.00032552	0.00736506	0.964827
cg09645772	-0.00206847	0.00350912	0.556765	0.000834381	0.00190552	0.662335	0.00155609	0.00287985	0.590058
cg09645818	0.00348529	0.00694897	0.616983	0.00015907	0.00377344	0.966451	-0.00394206	0.00570286	0.49087
cg09645888	-0.00229047	0.00205968	0.268541	0.0016069	0.00111845	0.153635	0.000232986	0.00169033	0.890623
cg09645924	-0.00844686	0.0125992	0.503989	0.0027503	0.00684162	0.688467	0.006061	0.0103399	0.558956
cg09645925	-0.0204829	0.0129748	0.117283	0.00654199	0.00704559	0.35517	0.0104337	0.0106481	0.329304
cg09645962	-0.00388873	0.00808658	0.631552	-0.00138883	0.00439118	0.752392	0.00338077	0.00663646	0.611476
cg09645993	-0.0247236	0.0199089	0.216938	-0.00127488	0.0108109	0.906342	0.00753038	0.0163388	0.645787
cg09646026	0.0179473	0.0130941	0.173278	-0.00978398	0.00711035	0.171611	-0.0107416	0.010746	0.319701
cg09646051	-0.00282656	0.0124145	0.820316	0.0062267	0.00674134	0.357686	-0.000624917	0.0101883	0.951202
cg09646062	0.0102304	0.0236191	0.665761	-0.00720259	0.0128257	0.575547	0.00289739	0.0193836	0.881451
cg09646158	-0.0164365	0.0116491	0.161077	0.00205492	0.00632573	0.745911	0.0126025	0.00956018	0.190165
cg09646173	-0.00722112	0.00878472	0.41285	-0.000587346	0.00477029	0.902232	0.002562	0.00720941	0.722994
cg09646181	0.012907	0.0129388	0.32069	0.00100382	0.00702605	0.886654	-0.00587163	0.0106186	0.581414
cg09646197	0.0405218	0.0144062	0.00581792	-0.0249189	0.00782285	0.00188119	-0.028854	0.0118228	0.0162616
cg09646206	0.00105728	0.00261105	0.686319	-0.000930065	0.00141785	0.513215	0.000112077	0.00214283	0.958382
cg09646329	-0.000538256	0.00608084	0.929627	0.00577913	0.00330203	0.0828763	0.00238788	0.00499041	0.633249
cg09646392	-0.0111142	0.0154423	0.473222	0.0156139	0.00838549	0.0652697	-0.000250802	0.0126731	0.984247
cg09646437	-0.00114097	0.00542511	0.833813	0.000304993	0.00294595	0.917731	0.00202856	0.00445226	0.649558
cg09646492	-0.00392592	0.0112335	0.727394	0.00247943	0.00610002	0.685192	-0.0025583	0.00921906	0.781916
cg09646499	0.00879084	0.0433842	0.8398	0.018135	0.0235585	0.443077	0.00347919	0.0356044	0.922334
cg09646528	0.00385371	0.00527456	0.466564	-0.00131009	0.0028642	0.648283	-0.00458205	0.00432871	0.292135
cg09646558	-0.00644131	0.0170819	0.706837	0.0120384	0.00927581	0.19706	0.0103065	0.0140187	0.463784
cg09646572	-0.00778576	0.00910134	0.39416	0.00480918	0.00494222	0.332648	0.00221592	0.00746926	0.767276
cg09646578	0.00216795	0.00514097	0.674067	-0.0029322	0.00279165	0.295861	0.00146987	0.00421907	0.728215
cg09646593	-0.00634601	0.0184022	0.730865	0.00192238	0.00999279	0.847802	-0.00725864	0.0151023	0.631732
cg09646655	-0.0257389	0.0285467	0.369216	-0.0060298	0.0155014	0.69804	0.0260442	0.0234276	0.268696
cg09646684	0.0618376	0.0219099	0.00565903	-0.0115746	0.0118976	0.332762	-0.0394209	0.017981	0.0304596
cg09646713	-0.000790687	0.00641073	0.902064	0.00283093	0.00348116	0.417851	0.00283804	0.00526113	0.590676
cg09646718	-0.00432205	0.0149682	0.773317	-0.0127236	0.00812806	0.120365	0.00175188	0.0122841	0.886856
cg09646737	-0.00738369	0.0127511	0.56373	0.00193642	0.00692409	0.78026	-0.00455434	0.0104645	0.664257
cg09646754	-0.0103058	0.00616206	0.0972758	0.0057579	0.00334613	0.0881056	0.00497651	0.00505706	0.32724
cg09646760	-0.0149909	0.0173889	0.390511	0.00412091	0.00944252	0.663387	0.0116652	0.0142706	0.415451
cg09646896	-0.00480504	0.00788059	0.543298	-0.00043415	0.00427932	0.919376	0.00582099	0.00646741	0.37006
cg09646905	-0.0276815	0.0223878	0.218923	-0.00151943	0.0121571	0.900765	0.00383296	0.0183732	0.835133
cg09646919	-0.00239785	0.00876986	0.785044	0.00325082	0.00476222	0.496278	-0.00186082	0.00719722	0.796468
cg09646934	0.0144275	0.00751184	0.0573658	-0.00163986	0.00407909	0.688452	-0.0145144	0.00616479	0.0203263
cg09646943	-0.00137605	0.00588647	0.815602	-0.000780294	0.00319647	0.8076	0.00228353	0.00483088	0.637369
cg09646946	0.00345144	0.006852	0.61547	-0.000591997	0.00372078	0.873877	-0.00432066	0.00562327	0.443924
cg09646983	-0.0107794	0.0122667	0.381451	0.00636352	0.00666107	0.341505	0.00467744	0.010067	0.643113
cg09646997	-0.00528205	0.0153506	0.731432	-0.00692303	0.00833569	0.408039	-0.00252151	0.0125979	0.84173
cg09647016	0.00751562	0.00766875	0.32922	-0.000448648	0.00416429	0.914401	-0.00563422	0.00629356	0.372616
cg09647033	0.00152257	0.0081378	0.851928	-0.000772929	0.004419	0.861471	-0.000441439	0.0066785	0.947419
cg09647037	0.00175023	0.0101685	0.863657	-0.0078361	0.00552169	0.158683	-0.00458169	0.00834503	0.584096
cg09647108	-0.00381484	0.00632941	0.547937	0.00275969	0.003437	0.423743	-0.00210822	0.00519439	0.685631
cg09647122	0.000925635	0.0115428	0.936231	-0.00658486	0.00626799	0.295766	0.00679243	0.00947292	0.474872
cg09647147	-0.00166939	0.00260498	0.522955	-0.000738848	0.00141456	0.6025	0.00187662	0.00213785	0.381961
cg09647157	-0.00327209	0.00324105	0.314912	0.000617846	0.00175996	0.726216	0.00227604	0.00265985	0.394022
cg09647192	-0.000522786	0.0100105	0.958445	0.014317	0.00543589	0.00965973	-0.00528538	0.00821535	0.521333
cg09647282	0.0203189	0.0107541	0.0614705	-0.00341313	0.00583972	0.560102	-0.0215235	0.00882567	0.0163384
cg09647340	0.0157783	0.0100197	0.118192	0.0032074	0.00544091	0.556737	-0.0159482	0.00822294	0.0550047
cg09647352	0.0164556	0.0163821	0.31735	-0.000497679	0.00889585	0.955487	-0.00567744	0.0134444	0.673638
cg09647354	-0.00678889	0.0147035	0.645193	0.00182733	0.00798428	0.819398	0.0108803	0.0120668	0.3692
cg09647375	0.0121776	0.0129258	0.3482	-0.00607167	0.00701899	0.388903	-0.0133555	0.0106079	0.210691
cg09647390	-0.0183313	0.0107464	0.0908657	0.00229324	0.00583552	0.695095	0.0152833	0.00881931	0.0859096
cg09647394	0.00375451	0.0125555	0.76548	0.00633812	0.00681792	0.3546	-0.00680972	0.010304	0.510071
cg09647437	0.00455636	0.00857834	0.596388	-0.00161565	0.00465822	0.729375	-0.00128071	0.00704004	0.855982
cg09647511	0.0103531	0.0162594	0.525612	0.00334082	0.00882918	0.705875	-0.0120994	0.0133437	0.366521
cg09647513	-0.00641713	0.00684149	0.350313	0.00609714	0.00371507	0.103614	0.00509472	0.00561465	0.36618
cg09647671	-0.00333341	0.00803756	0.679148	-2.1965e-05	0.00436456	0.995994	0.00143312	0.00659624	0.828406
cg09647790	0.0062464	0.0145365	0.668251	-0.000957114	0.00789363	0.903713	-0.00423773	0.0119298	0.723102
cg09647797	-0.00118384	0.00510168	0.816931	0.00530481	0.00277032	0.0581059	0.000481832	0.00418683	0.908589
cg09647814	0.0298478	0.0325248	0.360787	-0.0155769	0.0176617	0.379721	-0.0251734	0.0266923	0.347698
cg09647821	-0.00074635	0.00773721	0.923329	0.00342673	0.00420147	0.416489	0.000895268	0.00634974	0.888134
cg09647867	2.64503e-05	0.0113448	0.998144	-0.00128577	0.00616046	0.835058	-9.27021e-05	0.0093104	0.992074
cg09647921	-0.0144996	0.0213767	0.499014	0.0123342	0.011608	0.290309	0.0142676	0.0175434	0.417816
cg09647965	0.0154132	0.0101599	0.132119	0.00114358	0.00551703	0.836173	-0.0149499	0.00833797	0.0757232
cg09647993	0.00526889	0.0101483	0.604672	0.00729531	0.00551074	0.188303	-0.0131421	0.00832848	0.117445
cg09648074	0.0235907	0.010146	0.0219003	-0.00925448	0.00550949	0.0958471	-0.0183199	0.00832659	0.0298855
cg09648091	-0.000809069	0.00324023	0.803289	0.00192415	0.00175951	0.276531	0.00226544	0.00265918	0.396102
cg09648092	-0.00910996	0.0187162	0.627409	0.005736	0.0101633	0.573641	-0.00773611	0.0153599	0.615511
cg09648228	-0.00181106	0.00211016	0.392616	0.000828732	0.00114586	0.471067	0.00165178	0.00173175	0.342267
cg09648233	0.0015452	0.00254129	0.544415	-0.000978293	0.00137997	0.479873	-0.00197224	0.00208558	0.346396
cg09648243	0.00585001	0.0115404	0.613229	-0.00214535	0.00626668	0.732746	-0.00301196	0.00947094	0.751072
cg09648269	0.00921108	0.00885498	0.300521	-0.004216	0.00480844	0.38251	-0.0121881	0.00726707	0.0963488
cg09648313	-0.000945708	0.00522142	0.856606	-0.000223604	0.00283534	0.937285	0.00102633	0.00428509	0.811154
cg09648315	0.00367615	0.00378247	0.333236	-0.00342279	0.00205396	0.0984715	-0.00191855	0.00310418	0.537817
cg09648333	-0.000827768	0.00197965	0.676661	-0.00124202	0.00107499	0.250439	0.00329645	0.00162465	0.0448714
cg09648366	-0.00914585	0.0220446	0.679039	-0.0119131	0.0119707	0.321831	0.00850766	0.0180915	0.639103
cg09648371	4.15624e-05	0.00668862	0.995053	0.00341179	0.00363206	0.349608	0.001593	0.00548919	0.772205
cg09648424	0.00275382	0.00666854	0.680442	-0.00204998	0.00362115	0.572471	-0.00323093	0.00547271	0.556153
cg09648449	-0.00130626	0.00202917	0.521085	0.000410818	0.00110188	0.70999	0.000715915	0.00166529	0.668107
cg09648452	0.00556955	0.016242	0.73232	-0.0029021	0.00881973	0.742747	0.00142759	0.0133294	0.914904
cg09648454	0.000426398	0.0150476	0.977445	0.0096593	0.00817117	0.239708	-0.00394169	0.0123492	0.750191
cg09648459	0.00626415	0.01667	0.70781	0.00783322	0.00905218	0.388735	-0.000901838	0.0136807	0.947561
cg09648467	0.00691042	0.00877464	0.432657	0.00457423	0.00476481	0.33916	-0.00432372	0.00720114	0.549461
cg09648505	0.00541269	0.00924156	0.559283	0.00407542	0.00501836	0.418488	-0.0055034	0.00758433	0.469608
cg09648631	-0.00233215	0.00921432	0.800663	-0.00123116	0.00500357	0.806097	0.00720805	0.00756198	0.34258
cg09648651	-0.0107874	0.0116166	0.355121	0.00574976	0.00630808	0.36403	0.00339769	0.00953351	0.722228
cg09648687	0.0106729	0.00957254	0.2673	-0.00302918	0.00519809	0.561255	-0.00987808	0.00785596	0.211272
cg09648702	-0.0041884	0.00449115	0.353074	0.00145297	0.00243879	0.55255	0.00309061	0.00368578	0.403556
cg09648720	-0.00492016	0.0112492	0.662694	0.00887109	0.00610854	0.14928	-0.000735114	0.00923194	0.936678
cg09648727	0.0169765	0.0243804	0.487698	-0.00542947	0.013239	0.682523	-0.0209182	0.0200084	0.298098
cg09648809	-0.000312775	0.0034907	0.928766	0.00064548	0.00189552	0.734108	0.000761005	0.00286473	0.791009
cg09648871	0.015133	0.0101486	0.138789	-0.0118737	0.00551092	0.0333765	-0.00755585	0.00832875	0.366283
cg09648933	-0.00624807	0.0110492	0.572901	0.000859598	0.00599995	0.886341	0.000823602	0.00906783	0.927795
cg09649006	0.00151548	0.00230032	0.511394	-0.001395	0.00124912	0.266522	-0.000942944	0.00188782	0.618433
cg09649033	0.00065016	0.00800529	0.935418	-0.0103952	0.00434704	0.0184846	-0.00277904	0.00656976	0.673118
cg09649046	0.00186645	0.00421341	0.658651	-0.00191384	0.00228797	0.4047	-0.0034837	0.00345785	0.315917
cg09649104	-0.00616959	0.00777024	0.428904	0.000678916	0.0042194	0.872465	0.00394493	0.00637685	0.537438
cg09649135	0.00467237	0.00908931	0.608247	-0.00767723	0.00493569	0.122711	0.000740671	0.00745938	0.921086
cg09649196	-0.00231039	0.00887697	0.795144	0.00295643	0.00482038	0.540932	-0.00215224	0.00728512	0.768223
cg09649234	0.00717683	0.00557547	0.200722	-0.00416694	0.0030276	0.171518	-0.00256642	0.00457566	0.576017
cg09649245	-0.0110824	0.0098716	0.264027	-0.000739185	0.00536049	0.890575	0.00710321	0.00810139	0.382512
cg09649246	-0.00232096	0.0105492	0.826269	0.00951464	0.00572844	0.0995717	-0.00124832	0.00865749	0.885614
cg09649266	-0.00308548	0.0173696	0.859335	-0.00444789	0.00943208	0.638168	0.0122721	0.0142549	0.391164
cg09649297	-0.00462319	0.00859484	0.591731	0.00195243	0.00466718	0.676521	-0.00041072	0.00705359	0.953672
cg09649347	-0.00708727	0.0149919	0.637335	0.0013094	0.0081409	0.872512	0.00277734	0.0123035	0.821826
cg09649356	-0.000650815	0.00723895	0.928527	-0.00596613	0.0039309	0.131946	0.00338827	0.00594084	0.569614
cg09649382	-0.00739929	0.0146924	0.615539	-0.000366891	0.00797826	0.963405	0.0201088	0.0120577	0.0982161
cg09649438	0.00853587	0.0097722	0.384301	0.00303048	0.00530651	0.569106	-0.0136304	0.00801981	0.0920343
cg09649473	-0.00113649	0.00670468	0.865709	-0.00320587	0.00364078	0.380484	-0.000218869	0.00550237	0.968343
cg09649486	0.00368721	0.00814135	0.651513	0.000595584	0.00442092	0.89308	-0.000258391	0.00668142	0.969221
cg09649495	-0.000191127	0.00326728	0.953459	-0.0024354	0.0017742	0.172645	8.40319e-05	0.00268138	0.975056
cg09649519	0.0080094	0.0125344	0.524156	-0.00271555	0.00680645	0.690691	0.00764092	0.0102867	0.459188
cg09649521	-0.016744	0.0171413	0.330802	0.00813875	0.00930809	0.38382	0.0151083	0.0140675	0.285177
cg09649523	-0.00365041	0.0065915	0.580836	0.000360903	0.00357932	0.919869	0.00241237	0.00540949	0.656509
cg09649610	9.47863e-05	0.00542196	0.986084	-0.00262329	0.00294424	0.37488	0.00112696	0.00444968	0.800534
cg09649653	-0.0062685	0.0117404	0.594471	0.000406936	0.00637529	0.949221	-0.0036918	0.00963508	0.702339
cg09649686	0.00207833	0.00236903	0.38224	-0.000626564	0.00128643	0.627189	-0.00222748	0.00194421	0.254406
cg09649704	-0.00552503	0.0089072	0.536351	-0.00083864	0.00483679	0.862665	0.00101352	0.00730993	0.889981
cg09649714	0.0070465	0.0212364	0.740663	-0.00549239	0.0115318	0.634819	0.0026933	0.0174282	0.87747
cg09649799	-0.00297063	0.00596636	0.619551	0.000512353	0.00323986	0.874636	-0.00100182	0.00489646	0.838261
cg09649852	0.00494245	0.00238518	0.0405889	-0.00301361	0.0012952	0.0218097	-0.00204332	0.00195746	0.298837
cg09649897	0.00753396	0.00688952	0.276546	-4.21891e-05	0.00374115	0.991023	-0.00585231	0.00565407	0.30291
cg09649901	0.00389436	0.00936656	0.678386	-0.00579656	0.00508624	0.256905	-0.000870084	0.00768691	0.910086
cg09649916	0.00897307	0.0164431	0.586373	-0.00181237	0.00892892	0.839528	0.000222707	0.0134944	0.986862
cg09649921	0.00565364	0.012778	0.659031	0.0062533	0.00693871	0.369441	-0.00427772	0.0104866	0.684123
cg09649995	0.00165288	0.011313	0.884106	0.00294008	0.00614321	0.633181	-0.00302442	0.00928434	0.745228
cg09650013	-0.000337413	0.00856408	0.968644	-0.00381573	0.00465048	0.413704	0.00183551	0.00702834	0.794459
cg09650018	0.00139886	0.00913735	0.878605	0.00726182	0.00496177	0.146167	-0.00835	0.00749881	0.267917
cg09650068	0.0131501	0.00711319	0.0671884	-0.00216091	0.00386261	0.576997	-0.0118647	0.00583763	0.0445161
cg09650077	0.0151171	0.0117243	0.199968	-0.0146246	0.00636652	0.0235052	-0.00322482	0.00962182	0.738145
cg09650086	0.00757205	0.015018	0.61513	8.58839e-05	0.00815509	0.991616	-0.0200817	0.0123249	0.106097
cg09650089	-0.0114884	0.0161163	0.477453	-0.00321562	0.00875149	0.713999	-0.00406723	0.0132263	0.759036
cg09650134	0.00332939	0.00988428	0.736882	0.00499642	0.00536737	0.35395	0.00418022	0.0081118	0.607359
cg09650138	-0.016224	0.00814781	0.0489362	-0.00559641	0.00442443	0.208584	0.0152651	0.00668671	0.0243579
cg09650158	0.00768353	0.00438087	0.0822361	-0.00252826	0.00237891	0.290208	-0.0045821	0.00359528	0.20518
cg09650180	-0.0542525	0.0615272	0.379827	0.016643	0.0334106	0.619383	0.0351843	0.050494	0.487397
cg09650189	-0.00183415	0.00890362	0.837171	0.00425182	0.00483485	0.381096	-0.00292405	0.00730699	0.689806
cg09650271	-0.0012981	0.00269502	0.630999	0.000384123	0.00146345	0.793444	0.0010323	0.00221174	0.64161
cg09650487	0.00524069	0.00497653	0.294611	0.00113408	0.00270236	0.675551	-0.00478838	0.00408412	0.243555
cg09650488	-0.0118936	0.0221763	0.592819	0.000821644	0.0120422	0.945726	0.00153486	0.0181995	0.932943
cg09650495	-0.0124315	0.0103582	0.232656	-0.00651087	0.00562473	0.249557	0.0126	0.00850074	0.14114
cg09650548	0.00105902	0.00784368	0.892846	-0.00228781	0.00425928	0.592259	0.00330051	0.00643712	0.609168
cg09650575	-0.00801437	0.00751067	0.288279	-0.00403252	0.00407845	0.324961	0.0119842	0.00616383	0.0544156
cg09650667	-0.00179006	0.00245069	0.466679	9.96957e-05	0.00133077	0.940418	0.00113922	0.00201122	0.572253
cg09650720	-0.0204372	0.0133258	0.127984	0.0240417	0.00723617	0.0012121	0.00457478	0.0109361	0.676531
cg09650730	0.0036395	0.0124562	0.770696	-5.1258e-05	0.00676397	0.993967	-0.00109023	0.0102225	0.915261
cg09650731	0.0190133	0.0109929	0.0865075	-0.00819246	0.00596937	0.172726	-0.0079902	0.00902161	0.377725
cg09650740	-0.0147667	0.0142104	0.301017	0.0105948	0.00771656	0.172548	0.00406219	0.0116622	0.728264
cg09650803	0.106624	0.131178	0.418076	0.108267	0.0712323	0.131402	-0.0752277	0.107655	0.486159
cg09650834	0.0172412	0.0141137	0.224474	-0.00790606	0.00766403	0.304532	-0.0137957	0.0115828	0.236196
cg09650871	0.00973279	0.0124783	0.43708	-0.00219345	0.00677599	0.746773	-0.00699666	0.0102407	0.495903
cg09650880	0.00207303	0.0059008	0.726025	-0.00236825	0.00320426	0.461424	0.00190889	0.00484265	0.694209
cg09650882	-0.00274091	0.0171858	0.873578	-0.00289221	0.00933226	0.757211	-0.00559902	0.014104	0.692151
cg09650907	-0.00410043	0.0184757	0.824775	0.011699	0.0100327	0.246101	-0.0120533	0.0151625	0.42836
cg09650989	-0.0213894	0.0181739	0.241763	-0.0053904	0.00986878	0.58603	0.0186034	0.0149149	0.214934
cg09651011	0.00275854	0.0163071	0.86598	-0.00205182	0.00885508	0.817193	-0.0111911	0.0133828	0.404838
cg09651038	-0.00128558	0.0139063	0.926512	0.00343767	0.00755141	0.649837	-0.003509	0.0114126	0.759069
cg09651145	-0.00248764	0.0039865	0.53391	-0.000383881	0.00216475	0.859573	0.00243008	0.00327163	0.459202
cg09651208	-0.000479377	0.00721726	0.947163	0.00218043	0.00391912	0.579097	0.00315545	0.00592303	0.595287
cg09651302	0.0242897	0.00896405	0.00781381	-0.00973306	0.00486767	0.048016	-0.0141822	0.00735658	0.0564555
cg09651315	0.000995365	0.00220129	0.652034	-0.00151785	0.00119534	0.206836	-0.00216769	0.00180654	0.232753
cg09651496	-0.00322973	0.00925753	0.72785	-0.000247476	0.00502703	0.960826	0.00729315	0.00759744	0.339186
cg09651498	-0.00690185	0.0137982	0.617934	0.000297351	0.00749272	0.968416	0.00498142	0.0113239	0.66087
cg09651522	-0.0555979	0.0227507	0.0161235	0.032392	0.0123541	0.00998074	0.0345356	0.018671	0.0670421
cg09651648	-0.0805408	0.0317574	0.0126123	0.0291337	0.017245	0.0939747	0.0635565	0.0260626	0.0163439
cg09651651	0.0188581	0.0157071	0.23248	0.00136874	0.00852926	0.872801	-0.00763443	0.0128904	0.554894
cg09651654	0.0039064	0.0473088	0.934342	-0.00651489	0.0256897	0.800278	-0.0122999	0.0388252	0.751994
cg09651697	-0.0142892	0.011708	0.224899	0.0114157	0.00635769	0.0753073	0.00804855	0.00960848	0.404043
cg09651708	0.000720518	0.0114549	0.94996	0.000662794	0.00622025	0.915337	-0.00318323	0.00940077	0.735546
cg09651713	0.00762647	0.0110916	0.493159	-0.00461781	0.00602297	0.444902	0.0012345	0.00910262	0.89237
cg09651738	0.00111112	0.00428094	0.795695	-0.00100366	0.00232464	0.66677	0.00232461	0.00351327	0.50957
cg09651771	0.00310897	0.0114041	0.785657	-0.00563029	0.00619266	0.365238	-0.00160985	0.00935907	0.863746
cg09651794	-0.0114409	0.0173905	0.511989	0.00506913	0.00944342	0.592497	-0.00218953	0.014272	0.878352
cg09651845	-0.0141357	0.010568	0.183789	0.00936015	0.00573867	0.105736	0.00275756	0.00867294	0.751126
cg09651899	0.0202661	0.0106969	0.060775	-0.0117507	0.00580866	0.0455021	-0.0113877	0.00877872	0.197279
cg09651935	-0.0623744	0.0500197	0.215047	0.0750449	0.0271617	0.00671727	-0.0118717	0.04105	0.772972
cg09652007	-0.00251276	0.0103939	0.809421	0.000362715	0.00564411	0.948876	0.00413056	0.00853003	0.62918
cg09652012	0.00362607	0.01139	0.750818	-0.00284999	0.00618499	0.645858	-0.00440104	0.00934748	0.638697
cg09652086	-0.0201709	0.0172738	0.245445	0.015113	0.00938003	0.110003	0.0136425	0.0141762	0.337984
cg09652097	0.00170081	0.00898202	0.850162	0.00339194	0.00487742	0.488247	-0.00269466	0.00737133	0.715396
cg09652142	-0.0357436	0.0174276	0.0426449	0.0102399	0.00946354	0.281605	0.0278314	0.0143024	0.0542153
cg09652172	0.0148576	0.0108145	0.172279	-0.00468872	0.00587251	0.426348	-0.00996648	0.00887522	0.263901
cg09652201	-0.000985758	0.00708922	0.889665	0.00523454	0.00384959	0.176685	-0.0045337	0.00581795	0.4375
cg09652270	-0.0123572	0.00810553	0.130245	0.00317673	0.00440147	0.471984	0.0121017	0.00665201	0.0715922
cg09652294	0.000809962	0.00578549	0.888917	0.00177071	0.00314164	0.574156	-0.0010541	0.00474801	0.824719
cg09652312	0.00182019	0.00285712	0.525402	-0.00247503	0.00155148	0.11352	-0.000195793	0.00234477	0.933604
cg09652405	0.00220059	0.00781692	0.778843	-0.00129868	0.00424475	0.760221	-0.00171463	0.00641517	0.789756
cg09652427	-0.000654106	0.00261695	0.803093	-0.000596137	0.00142106	0.675668	0.00114337	0.00214767	0.59554
cg09652474	-0.0132557	0.00707903	0.0637877	0.00339349	0.00384406	0.379276	0.0078624	0.00580959	0.178719
cg09652501	-0.0119322	0.0112752	0.292249	-0.00690649	0.00612267	0.261766	0.0151264	0.00925329	0.104969
cg09652503	0.000459607	0.0117748	0.968935	0.0100433	0.00639399	0.119114	-0.00725451	0.00966334	0.454421
cg09652509	0.017279	0.0201577	0.393201	0.000161684	0.010946	0.988242	-0.0153538	0.0165429	0.355379
cg09652517	-0.00356723	0.00655061	0.587155	0.0055258	0.00355712	0.123188	0.000246105	0.00537593	0.963569
cg09652526	0.00586607	0.0187229	0.754638	0.00445089	0.0101669	0.662403	-0.0130088	0.0153654	0.399039
cg09652533	-0.0216504	0.0160536	0.180226	0.00117495	0.00871744	0.893031	0.00034621	0.0131748	0.979083
cg09652652	0.011191	0.018952	0.556074	-0.0127398	0.0102913	0.218384	-0.00619929	0.0155535	0.690976
cg09652674	-0.00719051	0.014567	0.622561	-0.00692627	0.00791017	0.383147	0.0163149	0.0119548	0.175127
cg09652746	0.00987392	0.00958349	0.305127	-0.000787025	0.00520404	0.880068	-0.0083022	0.00786494	0.293466
cg09652769	0.000787252	0.00789634	0.920765	0.00121421	0.00428788	0.777577	-0.00494457	0.00648034	0.447091
cg09652807	-0.00369922	0.00705965	0.601337	0.00743125	0.00383354	0.0551267	-0.000250584	0.00579369	0.96558
cg09652881	-0.0226937	0.012774	0.0784051	0.00961435	0.00693654	0.168537	0.0249836	0.0104833	0.018878
cg09652929	-0.000486471	0.00747159	0.948205	0.000570701	0.00405723	0.888394	-0.00224376	0.00613176	0.715125
cg09652968	0.000350891	0.00896219	0.96884	-0.000835376	0.00486666	0.864026	-0.00081453	0.00735506	0.912021
cg09653004	-7.56165e-05	0.00215535	0.972077	-0.00101992	0.0011704	0.385418	0.000448245	0.00176885	0.800424
cg09653046	-0.00227629	0.00244098	0.353105	-0.000409792	0.0013255	0.757785	0.00184413	0.00200326	0.359292
cg09653123	0.00132887	0.00620255	0.830752	0.00275812	0.00336812	0.41462	-0.00375372	0.00509029	0.462432
cg09653155	-0.00407197	0.00813939	0.617878	2.78147e-05	0.00441986	0.99499	0.00526214	0.00667981	0.432527
cg09653199	-0.00442329	0.00780541	0.572076	-0.00546032	0.0042385	0.200357	0.00193946	0.00640571	0.762636
cg09653364	-0.0135002	0.0152082	0.376643	0.00342339	0.00825839	0.67929	0.00998528	0.012481	0.425414
cg09653371	0.0190342	0.00824026	0.0227598	-0.000698642	0.00447463	0.876214	-0.017039	0.00676259	0.0131853
cg09653387	0.00322962	0.0099498	0.746107	0.000495206	0.00540295	0.927139	-0.000937991	0.00816557	0.908756
cg09653424	0.00826107	0.00644521	0.20263	-0.00860186	0.00349989	0.0155418	-0.00478931	0.00528944	0.367207
cg09653430	-0.00457236	0.0108989	0.67565	0.00827795	0.00591833	0.164717	0.00271457	0.00894446	0.762088
cg09653536	-0.00174603	0.00784428	0.82427	-0.000327817	0.00425961	0.938796	-0.00109489	0.00643762	0.865262
cg09653571	0.00571468	0.0111019	0.607763	-0.00211814	0.00602857	0.725998	-0.0104129	0.00911108	0.255567
cg09653605	0.000821617	0.00420905	0.845595	0.00291689	0.0022856	0.204572	0.00216008	0.00345427	0.533045
cg09653610	-0.0252606	0.0112159	0.0262948	0.00577884	0.0060905	0.344788	0.0159704	0.00920467	0.085535
cg09653626	-6.37049e-05	0.00835315	0.993929	-0.00300777	0.00453594	0.508655	0.000810463	0.00685524	0.906105
cg09653641	0.0215799	0.0135497	0.114108	-0.00660188	0.00735777	0.371536	-0.011285	0.0111199	0.312408
cg09653652	0.00195274	0.00644288	0.762398	-0.00298019	0.00349862	0.396165	0.00205933	0.00528752	0.697682
cg09653659	-0.0185744	0.00758408	0.0158988	0.00235277	0.00411831	0.568966	0.0157881	0.00622408	0.0125954
cg09653692	-0.00813773	0.00722295	0.262342	0.00599367	0.00392221	0.129349	0.00836107	0.0059277	0.161211
cg09653758	0.0070204	0.00375387	0.0641181	-0.000390038	0.00203843	0.84861	-0.00593273	0.00308071	0.0567152
cg09653816	0.0170942	0.021011	0.417642	0.00232644	0.0114094	0.838804	-0.0327121	0.0172432	0.0604372
cg09653879	0.000360262	0.00301859	0.905218	0.000804019	0.00163916	0.624752	-0.00108858	0.00247729	0.661215
cg09653905	-0.00435223	0.00867359	0.616825	0.00452074	0.00470994	0.339245	0.00445054	0.00711821	0.533113
cg09653933	0.0280048	0.0263811	0.290766	-0.0127084	0.0143255	0.37695	-0.0269311	0.0216504	0.216177
cg09653944	-0.0317298	0.0191682	0.100707	0.0299091	0.0104087	0.00487379	0.0212181	0.0157309	0.180167
cg09653949	-0.0162726	0.0205019	0.429071	-0.00379154	0.0111329	0.734078	0.0139688	0.0168254	0.408214
cg09654046	0.00293639	0.00978788	0.764741	0.00222013	0.00531503	0.676975	-0.00363274	0.00803269	0.651983
cg09654050	0.000375205	0.00820466	0.963608	-0.00196385	0.0044553	0.66023	0.00444765	0.00673337	0.510289
cg09654068	0.00466394	0.0033519	0.166903	-0.000958818	0.00182015	0.599408	-0.00229415	0.00275083	0.406097
cg09654086	-0.00188289	0.00349782	0.591454	-0.00215654	0.00189939	0.25868	0.00126882	0.00287058	0.65935
cg09654116	-0.0431716	0.0236084	0.0701607	0.0258166	0.0128199	0.046472	0.0340816	0.0193749	0.0813471
cg09654136	0.00238931	0.00661127	0.718494	0.00369801	0.00359006	0.305237	-0.00398241	0.00542571	0.464517
cg09654157	-0.0031971	0.00434181	0.463084	-0.000382162	0.00235769	0.871531	0.0054439	0.00356322	0.129432
cg09654188	0.00213214	0.013241	0.872369	0.00368736	0.00719013	0.609095	-0.00981875	0.0108666	0.368196
cg09654199	-0.00368699	0.00693639	0.596114	-0.00688267	0.0037666	0.0703676	0.00622129	0.00569253	0.276831
cg09654242	-0.00686122	0.0119404	0.566718	-0.00299304	0.00648386	0.64527	-0.00123642	0.00979917	0.899823
cg09654247	0.00328712	0.00443622	0.460289	-0.000343998	0.00240896	0.88671	-0.00241089	0.0036407	0.509225
cg09654260	-0.00141048	0.00899554	0.875691	-0.00516423	0.00488477	0.292731	0.00592588	0.00738243	0.423878
cg09654261	0.00176218	0.00773077	0.820114	0.00812472	0.00419797	0.055509	-0.000817612	0.00634446	0.897696
cg09654291	-0.00252654	0.00292441	0.389498	-0.000699844	0.00158802	0.660293	0.000448023	0.0024	0.852258
cg09654300	-0.00640652	0.0133319	0.631798	-0.00522393	0.00723951	0.47208	0.00707576	0.0109412	0.519168
cg09654435	0.00095992	0.00653937	0.883566	-0.00787452	0.00355102	0.0286422	-0.000854826	0.00536671	0.873738
cg09654439	-0.0152812	0.00636128	0.0179708	-0.000132533	0.00345431	0.969464	0.011677	0.00522055	0.0273206
cg09654453	0.00465644	0.00675804	0.492259	-0.00245486	0.00366975	0.504933	-0.0063009	0.00554616	0.258391
cg09654471	0.00726789	0.0134862	0.591034	-0.00348983	0.00732327	0.634635	-0.00154198	0.0110678	0.88945
cg09654495	0.0353076	0.0213553	0.101112	0.0129825	0.0115963	0.265352	-0.0301328	0.0175258	0.0883649
cg09654509	-0.00269224	0.00657572	0.683026	-1.97108e-05	0.00357076	0.995606	0.00128212	0.00539654	0.812648
cg09654530	-0.00820558	0.0171586	0.633442	0.00446621	0.00931746	0.63265	0.00188964	0.0140816	0.893496
cg09654536	-0.00484746	0.013947	0.728832	-0.00367503	0.0075735	0.628465	0.00170547	0.011446	0.881825
cg09654557	-0.0103922	0.0102014	0.310581	0.0107765	0.00553959	0.0542845	0.00244942	0.00837207	0.770402
cg09654664	0.00861621	0.0073712	0.24497	0.00281065	0.00400272	0.484047	-0.00831285	0.00604937	0.172183
cg09654669	0.0097873	0.00942051	0.301113	0.00762158	0.00511553	0.139115	-0.00450673	0.00773119	0.561135
cg09654796	-0.0100532	0.0181383	0.580532	0.00993906	0.00984949	0.315144	-0.00474883	0.0148857	0.750316
cg09654881	-0.0162074	0.0166191	0.331587	0.0104666	0.00902454	0.248643	0.0143487	0.0136389	0.295087
cg09654908	0.00337093	0.00284167	0.23808	-0.00124733	0.00154309	0.420645	-0.000651091	0.00233209	0.780625
cg09654927	0.00140472	0.00733641	0.848508	-0.00430802	0.00398382	0.281894	0.00182932	0.00602082	0.76183
cg09654929	-1.74256e-05	0.0029714	0.995331	0.00129557	0.00161353	0.423742	0.00138019	0.00243856	0.572555
cg09654939	0.00826007	0.0103757	0.427692	0.00667833	0.00563424	0.238449	-0.0073968	0.00851512	0.386921
cg09654954	-0.0137555	0.0107138	0.201873	0.0135797	0.00581781	0.0214028	0.00917645	0.00879255	0.29893
cg09654997	0.000522522	0.0027059	0.847233	0.00091111	0.00146936	0.536492	0.00117568	0.00222066	0.597575
cg09654998	-0.0133721	0.0177336	0.452426	0.0114276	0.00962972	0.237903	0.00555355	0.0145535	0.703499
cg09655005	0.0071424	0.00676573	0.29343	0.00095553	0.00367393	0.795285	-0.00366205	0.00555247	0.510931
cg09655022	-0.0325243	0.023668	0.172176	0.00774618	0.0128522	0.547941	0.0265157	0.0194238	0.175003
cg09655078	0.00651165	0.0107524	0.546029	0.00788053	0.00583879	0.179888	-0.0105219	0.00882425	0.235676
cg09655100	-0.0060843	0.005195	0.244056	0.00206116	0.00282099	0.466547	0.0058696	0.00426341	0.171389
cg09655130	-0.00182122	0.0115237	0.874714	0.00211521	0.00625763	0.735992	0.00025921	0.00945726	0.978184
cg09655134	-0.0111816	0.01336	0.404438	0.0077468	0.00725477	0.287939	0.0062235	0.0109642	0.571451
cg09655191	0.00496339	0.00297315	0.0978809	-0.00273564	0.00161448	0.0930123	-0.00401871	0.00244	0.102409
cg09655230	-0.0436621	0.0204431	0.0349148	0.0149557	0.011101	0.180674	0.0367805	0.0167772	0.0304653
cg09655234	-0.00743871	0.00972293	0.445869	-0.00513262	0.00527975	0.333117	0.00900933	0.00797938	0.261322
cg09655257	-0.00554822	0.00672846	0.411389	-0.00032948	0.00365369	0.92831	0.00620125	0.00552189	0.263869
cg09655272	0.000933868	0.00863235	0.914048	0.00225592	0.00468755	0.63129	0.000358906	0.00708437	0.959687
cg09655299	0.00516847	0.0130381	0.692568	-0.00187002	0.00707995	0.792174	0.00349895	0.0107	0.744287
cg09655309	0.00487293	0.0169154	0.773831	-0.0110435	0.00918544	0.231837	0.0117038	0.0138821	0.401012
cg09655329	0.0174235	0.0152493	0.255696	-0.00881263	0.00828068	0.289551	-0.015082	0.0125147	0.230737
cg09655341	-0.0130224	0.0117922	0.271864	0.0067181	0.00640343	0.296413	0.00195451	0.0096776	0.84032
cg09655370	-0.0146031	0.01326	0.273173	-0.000983795	0.00720046	0.891573	0.0145667	0.0108822	0.183465
cg09655403	-0.00639299	0.0173536	0.713287	0.00497367	0.00942338	0.5987	-0.0019586	0.0142417	0.890867
cg09655423	0.00241285	0.00572787	0.674396	0.000928492	0.00311035	0.765872	-0.00276823	0.00470073	0.55714
cg09655447	-0.00326072	0.0107944	0.763166	0.00910797	0.00586161	0.123096	-0.0036918	0.00885874	0.67768
cg09655459	0.0667557	0.024287	0.00699674	-0.0216044	0.0131883	0.10425	-0.0586103	0.0199318	0.00399456
cg09655482	0.00797624	0.0176402	0.652043	-0.00737872	0.00957902	0.442773	0.00579852	0.0144769	0.689539
cg09655487	-0.0106653	0.0122894	0.38737	-0.00385817	0.00667342	0.564351	0.00975061	0.0100856	0.335774
cg09655497	-0.0111078	0.0138294	0.423588	0.00013944	0.00750963	0.985219	0.00545548	0.0113494	0.631696
cg09655504	0.00303306	0.00459097	0.510213	0.00202548	0.00249299	0.418277	0.00158879	0.0037677	0.674076
cg09655520	0.00596111	0.0142586	0.676711	0.00089614	0.00774274	0.90807	-0.00606904	0.0117017	0.60505
cg09655546	-0.00451579	0.00877332	0.607782	-0.00187554	0.00476409	0.694578	0.00358068	0.00720005	0.61996
cg09655559	0.00153005	0.00231202	0.509496	-0.000696499	0.00125548	0.58018	-0.000527677	0.00189742	0.781456
cg09655571	0.0266446	0.0146429	0.071536	-0.0106858	0.00795143	0.18175	-0.00432799	0.0120171	0.719424
cg09655666	0.0178159	0.0167377	0.28947	-0.00703281	0.00908892	0.440722	-0.0105827	0.0137362	0.442703
cg09655675	0.00374362	0.0112728	0.74045	0.00314069	0.00612134	0.60893	-0.00161795	0.00925128	0.861488
cg09655719	0.0221357	0.0118288	0.0639553	-0.00686515	0.00642328	0.287503	-0.0124395	0.00970761	0.202741
cg09655746	-0.0011505	0.0106076	0.913828	0.00230491	0.00576015	0.689824	-0.000879309	0.0087054	0.919729
cg09655753	0.0458269	0.0172696	0.00914283	-0.00936557	0.00937774	0.320131	-0.0320033	0.0141727	0.025913
cg09655766	-0.00502411	0.01354	0.711309	0.000120547	0.0073525	0.986949	0.0159759	0.011112	0.153353
cg09655822	1.31986e-05	0.00401206	0.997381	0.000602697	0.00217863	0.782576	-0.00366582	0.0032926	0.267986
cg09655823	-0.00527575	0.00773214	0.496474	3.9546e-05	0.00419871	0.992502	0.00470175	0.00634558	0.460304
cg09655835	0.0101564	0.0205274	0.621747	0.00457912	0.0111468	0.682018	-0.00590031	0.0168463	0.726826
cg09655862	-0.00213078	0.0033016	0.520027	0.000896001	0.00179284	0.618237	0.00249046	0.00270954	0.360031
cg09655876	-0.0105574	0.0235991	0.655491	0.0149858	0.0128148	0.244765	-0.0031352	0.0193672	0.871696
cg09655887	-0.00785246	0.0118989	0.510678	-0.00471198	0.00646136	0.467396	0.00585291	0.00976516	0.550161
cg09655893	0.0164397	0.0144159	0.256604	-0.0133037	0.00782816	0.0920583	-0.00301509	0.0118308	0.799315
cg09655938	0.0362076	0.0158964	0.0246762	-0.0101324	0.00863209	0.243009	-0.0254595	0.0130458	0.0535348
cg09655942	-0.0047214	0.00854545	0.581724	-0.000174311	0.00464036	0.970103	0.00549771	0.00701305	0.434769
cg09655952	0.000336226	0.00569918	0.953063	-0.00248331	0.00309477	0.42404	0.0020152	0.00467718	0.667414
cg09655957	0.010115	0.01151	0.381427	-0.00175826	0.00625018	0.778998	-0.00865332	0.009446	0.361627
cg09656020	0.0107591	0.0138627	0.439344	-0.00644052	0.00752774	0.394094	-0.00298105	0.0113768	0.793789
cg09656052	0.0255155	0.0177878	0.154285	-0.0152691	0.00965914	0.116798	-0.0115297	0.014598	0.431338
cg09656152	-0.00484449	0.0176504	0.784239	-0.00118578	0.00958454	0.901764	-0.00856069	0.0144853	0.555738
cg09656164	0.00357376	0.00434608	0.412688	-0.000764091	0.00236001	0.74673	-0.00196737	0.00356673	0.582348
cg09656228	-0.00211173	0.0067245	0.754088	-0.00210665	0.00365154	0.565171	0.00881538	0.00551864	0.113049
cg09656239	-0.00239066	0.0023976	0.320901	0.000184055	0.00130195	0.887837	0.00217208	0.00196765	0.272048
cg09656274	-0.0293524	0.0197348	0.139785	0.0102274	0.0107164	0.34199	0.0342378	0.0161959	0.0367763
cg09656363	-0.0039145	0.0089699	0.663399	-0.000323836	0.00487084	0.947113	0.00310867	0.00736139	0.673634
cg09656364	0.000460545	0.00244994	0.851237	-0.00122082	0.00133037	0.360805	0.000488538	0.00201061	0.808473
cg09656371	-0.00958973	0.016239	0.556043	0.00305438	0.00881814	0.729723	0.0105805	0.013327	0.428956
cg09656382	0.00872769	0.00920342	0.34505	-0.0104517	0.00499765	0.0388023	-0.00602356	0.00755303	0.426878
cg09656389	-0.0403009	0.0153073	0.00968666	0.0240439	0.00831218	0.00460629	0.0333735	0.0125623	0.00906654
cg09656405	-0.0014572	0.0026864	0.588614	0.000596128	0.00145877	0.68359	0.00163617	0.00220466	0.459584
cg09656426	-0.00593262	0.0186476	0.750979	-0.00496805	0.010126	0.624671	0.00341656	0.0153036	0.823754
cg09656435	0.00283622	0.0180827	0.875653	-0.0158995	0.00981928	0.108265	0.00636081	0.01484	0.669034
cg09656511	-0.00215311	0.00408944	0.599598	-0.0018733	0.00222065	0.400735	0.00452783	0.00335611	0.180065
cg09656541	-0.00486363	0.0100934	0.630863	0.00604199	0.00548095	0.27271	0.00330485	0.00828345	0.690689
cg09656629	0.0287077	0.0153876	0.0647556	-0.00518613	0.00835577	0.536105	-0.0136709	0.0126282	0.281367
cg09656639	-0.0173933	0.0170504	0.309914	0.00434849	0.00925875	0.639526	0.00557378	0.0139929	0.69116
cg09656653	0.000516918	0.00210931	0.806863	-0.00127169	0.0011454	0.269309	-0.00165121	0.00173106	0.342239
cg09656668	0.00153962	0.00311368	0.621961	0.00542756	0.00169079	0.00173973	-0.00331883	0.00255533	0.196732
cg09656677	0.00255233	0.0086117	0.767499	-0.00437415	0.00467633	0.351641	-0.00525859	0.00706742	0.458426
cg09656690	0.0227909	0.0211438	0.283436	-0.0151239	0.0114815	0.190496	-0.016641	0.0173522	0.339655
cg09656723	0.031431	0.022296	0.161445	-0.0144772	0.0121072	0.234365	-0.0241375	0.0182978	0.189859
cg09656738	0.00296334	0.00759915	0.697323	-0.00281599	0.0041265	0.49641	-0.00898689	0.00623645	0.152418
cg09656864	-0.0060634	0.00666429	0.3649	-0.0029058	0.00361885	0.423728	0.00896617	0.00546923	0.10399
cg09656931	-0.0503281	0.0448556	0.264305	0.0172736	0.0243575	0.479721	0.0334139	0.0368119	0.366025
cg09656934	0.00719942	0.0159957	0.653536	-0.0193997	0.00868602	0.0275439	0.00248442	0.0131273	0.850241
cg09656942	-0.0207105	0.00846293	0.0159797	0.00385344	0.00459555	0.40356	0.0134873	0.00694533	0.0547028
cg09656981	-0.0196928	0.0105439	0.0644654	0.0123953	0.00572555	0.0325554	0.0166525	0.00865312	0.0568807
cg09657097	0.00352206	0.0132494	0.790869	0.000634997	0.00719471	0.929831	-0.00429923	0.0108735	0.693323
cg09657114	0.00437582	0.0115726	0.706071	0.00872461	0.00628417	0.167836	-0.00730019	0.00949736	0.443746
cg09657118	-0.0153972	0.015211	0.313644	-0.00379185	0.00825991	0.647092	0.00462438	0.0124833	0.711764
cg09657136	-0.00705293	0.0083721	0.401374	-0.00306692	0.00454623	0.501341	0.00228767	0.00687079	0.739802
cg09657173	0.00978472	0.0134514	0.468519	-0.00936532	0.0073044	0.202487	-0.00738046	0.0110393	0.505174
cg09657185	0.00479094	0.00953858	0.616482	-0.000355662	0.00517965	0.945381	0.00318721	0.00782809	0.684688
cg09657197	-0.0294116	0.0210931	0.166016	0.0213314	0.011454	0.0652226	0.027785	0.0173106	0.111343
cg09657214	0.00268913	0.00942814	0.77601	0.00466202	0.00511968	0.364494	0.00231782	0.00773746	0.765079
cg09657218	-0.00681808	0.0096188	0.47993	0.00458137	0.00522321	0.382334	0.00120211	0.00789392	0.879243
cg09657256	-0.00682038	0.00718064	0.344282	0.0068843	0.00389924	0.0802462	0.00636655	0.00589299	0.282345
cg09657262	-0.00764779	0.00375439	0.0440483	0.00166796	0.00203871	0.415045	0.00464226	0.00308114	0.134762
cg09657311	-0.015999	0.0116052	0.170813	-0.0110813	0.00630186	0.0814581	0.0149475	0.00952411	0.119419
cg09657337	0.00565761	0.0138335	0.683351	0.0121436	0.0075119	0.108834	-0.0120104	0.0113529	0.292411
cg09657341	0.00147234	0.00902493	0.870706	-0.00560015	0.00490073	0.255637	0.00345713	0.00740655	0.64159
cg09657348	0.000472033	0.00293685	0.872603	0.000930363	0.00159477	0.560829	-0.00055953	0.0024102	0.816852
cg09657354	-0.010614	0.0237926	0.656399	-0.0054183	0.0129199	0.675759	-0.00283953	0.0195261	0.884643
cg09657378	-0.000868642	0.00250397	0.729325	0.0024068	0.00135971	0.0794832	-0.000619196	0.00205495	0.76374
cg09657382	-0.0377509	0.0176997	0.0351605	0.0133067	0.00961133	0.169012	0.0221197	0.0145258	0.130681
cg09657431	0.0117453	0.0124492	0.347516	0.000392305	0.00676018	0.953829	-0.00943808	0.0102168	0.357621
cg09657446	-0.00620709	0.0104823	0.554965	0.0039407	0.00569209	0.490201	0.00691784	0.00860255	0.423038
cg09657538	-0.00662598	0.00974361	0.497912	0.007108	0.00529098	0.181902	0.00491997	0.00799635	0.539643
cg09657542	0.00360332	0.00780452	0.645211	-0.00618588	0.00423802	0.147245	-0.00540473	0.00640499	0.400595
cg09657615	-0.0184173	0.0188469	0.330611	0.0183827	0.0102343	0.075209	0.00952582	0.0154672	0.539251
cg09657646	0.00588388	0.0103101	0.569374	-0.00286963	0.00559861	0.609286	-0.00789464	0.00846127	0.352847
cg09657667	0.00229181	0.0104349	0.826567	0.00249518	0.00566639	0.66055	-0.00189181	0.00856371	0.825572
cg09657673	-0.00291353	0.00767821	0.705082	0.00210046	0.00416943	0.615426	0.00439934	0.00630133	0.48655
cg09657712	0.0127393	0.0115154	0.271017	-0.00329868	0.00625311	0.598891	-0.0197572	0.00945042	0.0388662
cg09657744	-0.0194005	0.013927	0.166425	0.0143219	0.00756265	0.0608836	0.00863936	0.0114296	0.451337
cg09657852	-0.00911833	0.0168596	0.589712	-0.000373624	0.0091551	0.967521	0.0148303	0.0138363	0.286137
cg09657873	0.0141857	0.0141179	0.317195	-0.00196319	0.00766629	0.798367	-0.00851172	0.0115862	0.46412
cg09657936	-0.00551231	0.00716802	0.443533	0.00208574	0.00389239	0.593143	0.00342713	0.00588263	0.561366
cg09657969	-0.00682586	0.0106613	0.523343	0.00274386	0.00578929	0.636472	0.00272057	0.00874945	0.756433
cg09658052	-0.0124523	0.0267465	0.642447	-0.00408789	0.0145239	0.778887	0.0238529	0.0219503	0.279555
cg09658066	-0.00108156	0.00868151	0.901082	-0.00261938	0.00471424	0.579592	0.00166075	0.00712472	0.816119
cg09658097	0.0101519	0.0101969	0.321636	-0.00488452	0.00553715	0.379627	-0.0079965	0.00836839	0.34139
cg09658126	0.0229223	0.0179591	0.204515	-0.00600437	0.00975215	0.539366	-0.0234506	0.0147386	0.114456
cg09658158	-0.00403917	0.0141258	0.775459	0.000188687	0.00767059	0.98042	-0.00791416	0.0115927	0.496241
cg09658183	-0.0100998	0.0215094	0.639604	0.0068934	0.01168	0.556277	0.0126105	0.0176523	0.476501
cg09658189	-0.0091469	0.00849589	0.284003	0.000127876	0.00461344	0.977937	0.0100092	0.00697237	0.153966
cg09658238	-0.000641623	0.00238186	0.788142	-0.00338212	0.0012934	0.0101766	0.001625	0.00195473	0.407595
cg09658342	0.00223396	0.00341042	0.51381	-0.000411785	0.00185193	0.82445	-0.00273626	0.00279885	0.330399
cg09658429	-0.000191256	0.00235145	0.935323	-0.000142257	0.00127689	0.911495	0.00134468	0.00192978	0.487394
cg09658438	-0.000852606	0.00343966	0.804693	0.000750691	0.00186781	0.68853	-0.00155711	0.00282285	0.582335
cg09658504	0.00632427	0.0100137	0.528983	-0.00271173	0.00543765	0.61899	-0.0164049	0.008218	0.0483809
cg09658576	0.00549824	0.00847485	0.517839	0.00860729	0.00460202	0.0640965	-0.00689168	0.00695511	0.323919
cg09658621	-0.0091666	0.0213221	0.668101	0.0071379	0.0115783	0.538847	0.00408593	0.0174985	0.815806
cg09658645	-0.0123176	0.00888322	0.168363	0.000962709	0.00482378	0.842181	0.00975076	0.00729025	0.183816
cg09658678	-0.0040591	0.00892	0.649966	0.00179541	0.00484375	0.7116	-0.00189713	0.00732044	0.795999
cg09658720	0.0155277	0.0106886	0.149144	-0.00998137	0.00580413	0.0882994	-0.00882236	0.00877188	0.316741
cg09658739	0.00178542	0.0175238	0.919033	-0.000807219	0.00951577	0.932551	-0.00630679	0.0143813	0.661855
cg09658755	-0.00658094	0.0084661	0.438634	0.00467268	0.00459727	0.311668	0.00126673	0.00694793	0.855669
cg09658760	-0.00801549	0.0204935	0.696462	-0.000110624	0.0111284	0.992087	0.0177973	0.0168185	0.292286
cg09658765	-0.0102526	0.00667719	0.127541	0.00274328	0.00362585	0.450913	0.00596571	0.00547981	0.278678
cg09658772	-0.018803	0.0165681	0.25889	-0.00179007	0.00899684	0.842656	0.0155082	0.0135971	0.256532
cg09658787	0.00766484	0.0165935	0.645053	0.00606661	0.00901063	0.502186	-0.0152658	0.0136179	0.264724
cg09658813	-0.00466775	0.00698992	0.505671	0.00150387	0.00379568	0.692721	0.0045881	0.00573647	0.425543
cg09658894	0.00676271	0.00505646	0.183838	-0.00140088	0.00274576	0.610935	-0.00145449	0.00414972	0.726631
cg09658924	-0.000491197	0.00839014	0.953421	0.000739528	0.00455602	0.871353	0.00344022	0.00688559	0.618336
cg09658930	0.00155994	0.00264214	0.556129	-0.0016146	0.00143474	0.262885	-0.000501033	0.00216834	0.817691
cg09658944	-0.000857469	0.00732874	0.907073	0.00179432	0.00397966	0.652969	-0.00319608	0.00601452	0.596217
cg09658958	-0.00107596	0.00556218	0.846969	-0.00331973	0.00302038	0.27412	0.000553749	0.00456475	0.903667
cg09659000	0.0361062	0.0162829	0.0286497	-0.0224469	0.00884196	0.0125259	-0.0220047	0.013363	0.102475
cg09659004	0.0058349	0.00727376	0.424176	0.000204205	0.00394981	0.958861	-0.0112704	0.00596941	0.061657
cg09659072	-0.0402072	0.0281045	0.15537	0.0218467	0.0152613	0.15512	0.0432461	0.0230647	0.0634462
cg09659163	-0.00818593	0.00967508	0.399343	0.000882422	0.00525377	0.866923	0.0110058	0.00794011	0.168518
cg09659164	-0.0177895	0.0179709	0.324395	0.0142587	0.0097586	0.146826	0.00176978	0.0147483	0.904703
cg09659197	0.00226761	0.00814327	0.781178	-0.00481115	0.00442197	0.278968	0.00258028	0.00668299	0.700171
cg09659223	0.0155517	0.0150285	0.303024	-0.00407548	0.00816079	0.618497	-0.0132637	0.0123335	0.284543
cg09659227	-0.0026413	0.00474502	0.5789	0.00191323	0.00257664	0.45935	-9.79994e-05	0.00389412	0.979968
cg09659300	0.00172039	0.019821	0.930991	-0.00774817	0.0107632	0.473129	0.00614733	0.0162667	0.706226
cg09659319	-0.00647923	0.00878536	0.462387	0.000473931	0.00477063	0.921046	0.00600679	0.00720994	0.406579
cg09659323	0.045227	0.0261128	0.0860792	-0.0189683	0.0141798	0.183755	-0.0362479	0.0214302	0.0935838
cg09659346	-0.00540967	0.0115404	0.64017	0.000720804	0.0062667	0.908638	0.00202467	0.00947096	0.831117
cg09659380	-0.0163055	0.0127483	0.203577	-0.00135698	0.0069226	0.844955	0.0228911	0.0104622	0.0307868
cg09659389	0.00472732	0.00793398	0.552511	0.00196265	0.00430831	0.649613	-0.00362589	0.00651123	0.578749
cg09659400	-0.00726614	0.0107172	0.499202	0.000308994	0.00581966	0.957753	0.00969378	0.00879535	0.272803
cg09659407	0.00277721	0.00644737	0.667492	-0.000502096	0.00350106	0.886227	-0.00376165	0.0052912	0.478635
cg09659421	0.000456407	0.022152	0.983599	0.0088971	0.012029	0.461096	0.0102142	0.0181796	0.575361
cg09659443	0.00384984	0.00300038	0.202147	0.000426275	0.00162927	0.794091	-0.000767993	0.00246234	0.75571
cg09659514	-0.00493266	0.0022968	0.0339392	0.00113295	0.00124721	0.365661	0.00293797	0.00188493	0.121949
cg09659570	-0.0193607	0.0190588	0.311935	0.0121335	0.0103493	0.243573	0.0176582	0.0156411	0.261371
cg09659587	-0.0186872	0.0153564	0.226246	0.0126456	0.00833885	0.132271	0.00495148	0.0126026	0.695159
cg09659608	-0.00506202	0.0090464	0.576916	-0.00220337	0.00491238	0.65465	0.00824934	0.00742416	0.268928
cg09659634	-0.00570953	0.00946119	0.54744	-0.00507926	0.00513762	0.32501	0.0105898	0.00776458	0.175396
cg09659643	0.021377	0.00941186	0.025076	-0.00765982	0.00511083	0.136805	-0.011199	0.00772409	0.149937
cg09659661	-0.00426532	0.00444576	0.339455	-0.00145983	0.00241414	0.546623	0.00378466	0.00364853	0.301866
cg09659680	-0.0081669	0.00965925	0.399667	0.00533967	0.00524518	0.310905	0.00319076	0.00792712	0.688088
cg09659684	0.0395929	0.0171903	0.0231472	-0.0191935	0.00933471	0.0421355	-0.031595	0.0141077	0.0271307
cg09659697	-0.00530184	0.00539316	0.327731	-0.000778282	0.0029286	0.790927	0.00672563	0.00442604	0.131491
cg09659734	-0.00238389	0.00293309	0.418113	-0.00103479	0.00159273	0.517244	0.00301964	0.00240712	0.212332
cg09659803	0.00550459	0.0100943	0.586641	-0.00364515	0.00548144	0.507444	0.00630358	0.00828419	0.448335
cg09659853	-0.0390571	0.0249206	0.119926	0.0165047	0.0135324	0.225208	0.0262476	0.0204518	0.202053
cg09659869	0.0143004	0.00904025	0.116553	-0.00342834	0.00490905	0.486419	-0.00582793	0.00741912	0.433832
cg09659887	-0.00494295	0.00385204	0.202117	0.00188213	0.00209174	0.370197	0.00493756	0.00316128	0.121187
cg09659915	0.00514924	0.00327125	0.118338	0.00036937	0.00177636	0.835663	-0.00354156	0.00268464	0.189843
cg09659940	0.0159833	0.0074039	0.0330415	0.000169698	0.00402047	0.966409	-0.0104116	0.00607621	0.0894365
cg09660008	-0.00215412	0.0113424	0.849724	0.00385903	0.00615916	0.532251	0.00501745	0.00930844	0.590961
cg09660043	0.00359435	0.00976165	0.713423	0.00373568	0.00530078	0.48246	-0.00248655	0.00801115	0.756855
cg09660092	0.0105842	0.0200624	0.598865	-0.0104019	0.0108943	0.341771	-0.00212203	0.0164648	0.897686
cg09660116	-0.010121	0.00831944	0.226382	0.00034542	0.00451763	0.939192	0.0117684	0.00682757	0.0875781
cg09660124	0.0503503	0.026566	0.0606786	-0.0257127	0.0144259	0.0774427	-0.0396553	0.0218021	0.0716505
cg09660145	-0.00602708	0.0081295	0.460041	-0.0048953	0.00441449	0.269885	0.00406759	0.00667169	0.543332
cg09660151	0.0042041	0.00971172	0.665943	0.00189665	0.00527367	0.719802	-0.00804789	0.00797018	0.314831
cg09660173	0.0154052	0.00893836	0.0876085	-0.00677836	0.00485372	0.165367	-0.0043646	0.0073355	0.553068
cg09660211	0.00333508	0.0116376	0.774975	-0.00421407	0.00631948	0.506272	-0.00258008	0.00955074	0.787555
cg09660227	0.00448911	0.00402285	0.266896	0.00211193	0.00218449	0.335774	-0.00469669	0.00330146	0.157679
cg09660333	0.00487247	0.0134435	0.717718	0.00594968	0.00730011	0.416827	-0.00193552	0.0110328	0.861061
cg09660365	0.0044795	0.00419521	0.287963	-0.00399371	0.00227808	0.0823704	-0.00241868	0.00344291	0.483844
cg09660378	0.0245835	0.0182167	0.179947	-0.0138149	0.00989207	0.165357	-0.00674814	0.0149501	0.652605
cg09660387	0.00424199	0.0131097	0.746874	-0.00277348	0.00711887	0.697589	0.00710719	0.0107589	0.510256
cg09660432	-0.0240727	0.0135132	0.0776043	-0.00106674	0.00733797	0.884682	0.0161049	0.01109	0.149292
cg09660501	-0.00139203	0.00838623	0.868469	0.00121847	0.0045539	0.789535	0.00307126	0.00688238	0.656294
cg09660548	-0.00484196	0.00713683	0.498913	-0.000779323	0.00387545	0.840998	0.00638356	0.00585703	0.27814
cg09660670	0.0263809	0.0176709	0.138325	-0.000724922	0.00959566	0.939917	-0.0215681	0.0145021	0.139811
cg09660693	-0.00198635	0.00839757	0.813455	0.00141303	0.00456006	0.757246	0.00589911	0.00689169	0.393873
cg09660738	-0.00308805	0.0181018	0.864856	-0.000203863	0.00982964	0.983491	0.00351158	0.0148557	0.813578
cg09660810	0.025216	0.0136358	0.0671073	-0.012416	0.00740454	0.0964206	-0.0167778	0.0111906	0.136666
cg09660900	0.00337734	0.00333207	0.313004	-0.000808364	0.00180938	0.655925	-0.00426549	0.00273455	0.121668
cg09660970	-0.0145169	0.0131809	0.273144	-0.00163251	0.0071575	0.820004	0.00865567	0.0108173	0.425335
cg09661010	-0.0151321	0.00816828	0.0666284	0.00344783	0.00443555	0.43864	0.0158336	0.00670352	0.019936
cg09661016	0.0049833	0.007679	0.517722	0.000504548	0.00416986	0.903913	-0.00384859	0.00630197	0.54266
cg09661041	-0.00395069	0.00590385	0.504788	0.00372346	0.00320592	0.24798	0.00161929	0.00484515	0.738859
cg09661109	0.0111661	0.0196273	0.570577	-0.00489357	0.010658	0.647037	-0.0101766	0.0161077	0.528835
cg09661117	-0.00208433	0.0128152	0.871096	0.0044607	0.0069589	0.522852	-0.00298166	0.0105171	0.777322
cg09661118	0.0278627	0.0245359	0.258597	0.00456768	0.0133235	0.732382	-0.0172416	0.0201361	0.393719
cg09661126	-0.0151049	0.0106274	0.158054	0.00317098	0.00577091	0.583792	0.0101548	0.00872167	0.246815
cg09661161	-0.00232725	0.00696889	0.739054	-0.00336237	0.00378425	0.376202	0.000437091	0.00571921	0.93922
cg09661228	0.0299541	0.0157345	0.0595594	-0.00988564	0.00854414	0.249775	-0.0236164	0.0129129	0.0701244
cg09661337	-0.00470445	0.0031088	0.133079	0.00259004	0.00168814	0.127838	0.00313838	0.00255132	0.221283
cg09661367	-0.0262056	0.00966741	0.00779109	0.00164052	0.00524961	0.755249	0.0215997	0.00793382	0.00753603
cg09661370	-0.0283567	0.0262339	0.282097	0.00612967	0.0142456	0.667829	-0.00259523	0.0215295	0.904273
cg09661417	-0.00965954	0.015905	0.544886	0.0215097	0.00863676	0.0142514	-0.0144813	0.0130529	0.269663
cg09661430	-0.00206742	0.00299271	0.491133	-0.00168548	0.0016251	0.301939	1.23738e-05	0.00245604	0.995989
cg09661437	0.00488366	0.0143035	0.733431	-0.00193383	0.0077671	0.803843	0.00348483	0.0117386	0.767125
cg09661452	-0.0221485	0.012093	0.0697296	0.00914092	0.00656674	0.166729	0.0152655	0.00992442	0.126878
cg09661503	0.00173555	0.00716159	0.808967	0.00167517	0.00388889	0.667487	-0.00894208	0.00587735	0.131017
cg09661548	0.0172725	0.0205103	0.401539	-0.000715816	0.0111375	0.948871	-0.0043741	0.0168323	0.795455
cg09661589	-0.0184388	0.0125306	0.144011	-0.00555232	0.00680439	0.416269	0.0150302	0.0102836	0.146709
cg09661597	-0.0205736	0.00793313	0.0107964	0.00622448	0.00430786	0.151325	0.0139513	0.00651054	0.0343268
cg09661621	-0.0134885	0.0141243	0.341678	0.00167816	0.00766977	0.82721	0.009415	0.0115914	0.41841
cg09661632	-0.00899282	0.0106381	0.399755	0.0025898	0.0057767	0.654805	0.0117773	0.00873042	0.180109
cg09661713	-0.00548968	0.0114774	0.633383	-0.0069583	0.00623247	0.266658	0.00702076	0.00941923	0.457641
cg09661721	0.000662086	0.00789671	0.933333	0.00472613	0.00428808	0.272799	-0.00287175	0.00648064	0.658543
cg09661733	0.048145	0.0203011	0.0194521	-0.0173834	0.0110239	0.117693	-0.0301927	0.0166606	0.0726797
cg09661760	-0.00182499	0.00780914	0.815652	-0.00243137	0.00424053	0.567568	0.00308081	0.00640878	0.631672
cg09661809	-0.000478307	0.00431062	0.91185	0.000448778	0.00234076	0.848312	-0.00119619	0.00353762	0.735906
cg09661865	0.00288548	0.0120177	0.810698	0.00414091	0.00652587	0.527048	-0.00515331	0.00986265	0.602368
cg09661908	0.0119412	0.0115883	0.305059	0.00373621	0.0062927	0.553907	-0.0122965	0.00951026	0.198729
cg09661924	0.0109901	0.0154687	0.478913	0.00998706	0.00839983	0.237016	-0.00877536	0.0126948	0.49086
cg09661926	-0.0118184	0.0169158	0.486241	0.00882225	0.00918566	0.338942	0.0181981	0.0138824	0.19263
cg09661940	-0.000433169	0.00378329	0.909054	0.000641436	0.00205441	0.755461	-0.000432786	0.00310486	0.889397
cg09661951	0.015052	0.00812159	0.0665152	-0.0077839	0.00441019	0.0803424	-0.0122135	0.0066652	0.0695917
cg09661962	-0.00691666	0.0121564	0.570535	-0.00667251	0.00660119	0.314328	0.0129441	0.00997648	0.197188
cg09661984	-0.000876694	0.0127133	0.945148	-0.000534345	0.00690361	0.938445	0.00290609	0.0104335	0.781126
cg09661990	0.0121265	0.0121712	0.321278	-0.0116496	0.00660922	0.0807394	-0.00736075	0.00998862	0.462744
cg09662003	-0.000766681	0.0092621	0.93418	0.0106902	0.00502951	0.0357831	-0.00426304	0.00760119	0.576048
cg09662025	-0.0124473	0.0145309	0.393524	-0.0126522	0.00789059	0.111703	0.0117594	0.0119252	0.326248
cg09662034	0.00243385	0.00449051	0.588916	0.00151345	0.00243844	0.536106	-0.0032396	0.00368526	0.381279
cg09662051	0.000756038	0.00317068	0.811978	-0.00108139	0.00172175	0.531255	-0.000687765	0.0026021	0.792035
cg09662069	0.00633241	0.0201432	0.753836	-0.00764826	0.0109382	0.485887	0.00818973	0.0165311	0.621296
cg09662086	0.000875558	0.00732616	0.905088	-0.00254398	0.00397826	0.523846	0.00075814	0.00601241	0.899886
cg09662162	-0.0110762	0.0107282	0.30413	0.0115706	0.00582562	0.0495026	0.00717948	0.00880435	0.416579
cg09662201	0.0443914	0.0244396	0.0720366	-0.0153596	0.0132712	0.249633	-0.0239197	0.020057	0.235598
cg09662226	0.0260259	0.0314116	0.409157	0.00243247	0.0170572	0.886862	-0.00465697	0.0257788	0.856974
cg09662269	0.0213135	0.0167323	0.205421	-0.00907585	0.00908597	0.320042	-0.0219788	0.0137318	0.112338
cg09662304	0.0110272	0.0106989	0.30495	-0.0109954	0.00580973	0.0610428	-0.00883997	0.00878033	0.316244
cg09662325	0.00247819	0.00968451	0.798512	-0.00921627	0.00525889	0.0824722	0.00508776	0.00794785	0.523411
cg09662329	0.00345905	0.00814136	0.671759	-0.00492169	0.00442093	0.26802	-0.00160387	0.00668143	0.810739
cg09662330	-0.00297049	0.00626814	0.636508	0.00330652	0.00340373	0.33346	0.00423408	0.00514411	0.412236
cg09662369	0.00107971	0.00945311	0.909274	-0.00114273	0.00513324	0.824249	-0.00261791	0.00775795	0.736422
cg09662431	-0.0026629	0.00311254	0.394113	0.000917343	0.00169018	0.5884	0.000641073	0.00255439	0.802306
cg09662457	0.00433317	0.0126977	0.733561	-0.00255187	0.00689509	0.71202	0.00248055	0.0104207	0.812292
cg09662480	0.00923193	0.0144114	0.523116	0.00858979	0.00782571	0.27476	-0.00785889	0.0118271	0.507774
cg09662496	0.0159487	0.0188442	0.399198	0.000353955	0.0102328	0.972469	0.000193201	0.015465	0.990055
cg09662531	0.00557205	0.00772866	0.472464	-0.00678107	0.00419683	0.10901	-0.00353266	0.00634273	0.578685
cg09662571	-0.000143412	0.00343062	0.966731	0.000298588	0.0018629	0.872953	-0.000107181	0.00281543	0.969702
cg09662584	0.000412988	0.00912424	0.96398	-0.00328652	0.00495465	0.508513	0.00461998	0.00748805	0.538523
cg09662588	-0.0118029	0.0116171	0.31186	0.00476777	0.00630832	0.45139	0.0102017	0.00953386	0.28694
cg09662605	0.00542869	0.00571901	0.344582	-1.74769e-06	0.00310554	0.999552	0.00135906	0.00469346	0.772695
cg09662616	-0.00230992	0.00682518	0.735676	-0.000510209	0.00370622	0.890758	-0.00304411	0.00560126	0.587906
cg09662638	-0.00408105	0.00776185	0.600098	0.00177861	0.00421485	0.673858	-0.00222579	0.00636997	0.727443
cg09662694	0.0141002	0.0075774	0.0654394	-0.00446495	0.00411469	0.280238	-0.0122693	0.00621859	0.0510047
cg09662747	-0.00187044	0.00249234	0.454571	0.00242523	0.00135339	0.0758879	0.000288309	0.0020454	0.888164
cg09662754	0.000148104	0.00416962	0.97173	0.00017255	0.00226419	0.939392	0.00164998	0.00342191	0.630636
cg09662755	0.0076631	0.0165844	0.644945	-0.00766178	0.00900565	0.396743	0.00211855	0.0136104	0.876589
cg09662798	-0.00655259	0.00520827	0.211015	0.00433337	0.0028282	0.128344	0.00243231	0.0042743	0.570479
cg09662818	-0.00634298	0.0221708	0.775342	-0.00312217	0.0120392	0.795863	0.0158679	0.018195	0.385053
cg09662823	-0.0097066	0.00707081	0.172616	-0.00134922	0.0038396	0.725963	0.0133065	0.00580285	0.0237429
cg09662852	0.0142143	0.00855424	0.0994269	0.000131163	0.00464513	0.977525	-0.0114328	0.00702026	0.106272
cg09662853	-0.00290521	0.0114595	0.80034	0.00803196	0.00622277	0.199501	-0.00479507	0.00940457	0.611167
cg09662858	-0.00367369	0.00719787	0.610804	0.00763021	0.0039086	0.0534607	0.00165303	0.00590712	0.780128
cg09662862	0.00389228	0.0107348	0.717609	0.00087628	0.0058292	0.880783	-0.00249386	0.00880977	0.777648
cg09662896	0.000327763	0.00266726	0.902423	-0.00168636	0.00144838	0.246818	-0.000613229	0.00218895	0.779891
cg09662906	-0.00978752	0.00812491	0.230931	0.0084393	0.004412	0.0583729	0.00628793	0.00666792	0.347741
cg09662907	-0.000783177	0.00603698	0.897017	-0.000147374	0.00327821	0.964224	0.00456223	0.00495441	0.359148
cg09662916	-0.00362971	0.00746752	0.627887	-0.0054865	0.00405502	0.178825	0.00468264	0.00612842	0.446452
cg09662920	-0.0198803	0.0152695	0.195651	0.00707552	0.00829168	0.395332	0.0176179	0.0125314	0.16257
cg09662922	0.00669813	0.00828479	0.420556	-0.00217413	0.00449881	0.629866	-0.00418911	0.00679913	0.539086
cg09662930	0.047724	0.0290359	0.103111	0.000741135	0.0157671	0.962594	-0.02777	0.0238291	0.246385
cg09662972	0.00597794	0.00608029	0.327683	0.000140892	0.00330172	0.96604	-0.00582755	0.00498995	0.24539
cg09662997	-5.88756e-05	0.008125	0.994232	-0.00557845	0.00441204	0.20877	-0.00174536	0.006668	0.794002
cg09663027	0.0249689	0.00867913	0.00482483	-0.00844489	0.00471295	0.0759066	-0.0227371	0.00712276	0.0018413
cg09663059	0.0157276	0.00715921	0.03013	-0.00369554	0.0038876	0.343893	-0.0122857	0.00587539	0.0388271
cg09663081	0.0033502	0.00679359	0.622896	0.00395547	0.00368906	0.28597	-0.00493885	0.00557534	0.377638
cg09663101	-0.0017948	0.00475925	0.706813	0.00169065	0.00258437	0.51436	0.00252519	0.00390581	0.519288
cg09663111	0.00914664	0.0100432	0.364431	-0.00161143	0.00545369	0.768188	-0.00578594	0.00824225	0.484171
cg09663133	-0.00270846	0.00478817	0.57278	-0.00392922	0.00260008	0.133607	0.00559271	0.00392954	0.157494
cg09663145	0.000670527	0.00852557	0.937455	0.00331168	0.00462957	0.475918	-0.00141401	0.00699674	0.840215
cg09663193	-0.00355831	0.00509578	0.486471	0.0102357	0.00276711	0.000339538	-0.0026667	0.00418198	0.525017
cg09663203	-0.00427301	0.00296371	0.152207	0.00181035	0.00160936	0.263084	0.0032977	0.00243225	0.177932
cg09663204	-0.00581193	0.0025339	0.0237095	0.000786581	0.00137596	0.568719	0.00264159	0.00207951	0.206661
cg09663214	0.00194502	0.0025152	0.441	-0.000529184	0.00136581	0.699171	0.000107747	0.00206417	0.958465
cg09663219	-0.00196108	0.0182287	0.914523	-0.0121513	0.00989859	0.222225	0.0180264	0.0149599	0.230795
cg09663237	-0.00879559	0.00650355	0.179012	0.0034209	0.00353157	0.334838	0.00747572	0.00533731	0.164133
cg09663314	0.0925782	0.0670411	0.170104	-0.0247027	0.0364047	0.498843	-0.0962691	0.055019	0.0829515
cg09663323	0.00339374	0.00914581	0.711298	0.00159556	0.00496637	0.748614	-0.00302156	0.00750575	0.688049
cg09663342	-0.00120424	0.0207511	0.953828	0.0170121	0.0112683	0.133979	0.00292692	0.0170299	0.863856
cg09663430	-0.0113008	0.00879892	0.201723	-0.00276319	0.004778	0.564233	0.00772059	0.00722106	0.287331
cg09663494	-0.0017602	0.00757667	0.816722	0.00300328	0.00411429	0.466964	0.003591	0.006218	0.564771
cg09663530	-0.00748135	0.00437718	0.0902393	-1.3481e-05	0.0023769	0.995485	0.00484667	0.00359225	0.180042
cg09663566	-0.00469759	0.0113605	0.680045	0.000130149	0.00616901	0.983206	0.00243706	0.00932332	0.794278
cg09663584	-0.0109092	0.00951588	0.254107	-0.0033156	0.00516732	0.522436	0.0106886	0.00780946	0.173889
cg09663655	0.0637811	0.0272564	0.0210855	-0.00757212	0.0148008	0.609955	-0.0251645	0.0223687	0.263044
cg09663691	0.00175385	0.00311189	0.574176	-0.00120597	0.00168982	0.476944	-0.000642341	0.00255385	0.801882
cg09663697	0.0327295	0.0209983	0.121945	-0.0231478	0.0114025	0.0447632	-0.027221	0.0172328	0.117068
cg09663701	-0.0231912	0.0105767	0.0304379	0.0191211	0.00574339	0.00118551	0.010574	0.00868009	0.225759
cg09663736	-0.0998169	0.095803	0.299744	-0.00741325	0.052023	0.886946	0.038881	0.0786233	0.621924
cg09663755	0.0064491	0.00622671	0.302606	-0.00292469	0.00338123	0.388934	-0.00357922	0.00511011	0.485144
cg09663815	-0.0201685	0.00774805	0.0105142	-0.00194532	0.00420735	0.644734	0.0140325	0.00635864	0.0294029
cg09663836	-0.0321699	0.0223512	0.152908	0.00912759	0.0121372	0.453636	0.0235579	0.0183431	0.201739
cg09663850	-0.00762197	0.00637361	0.234321	-0.000886474	0.003461	0.798327	0.0114722	0.00523067	0.0303933
cg09663929	-0.000610623	0.00669995	0.927548	-0.0013471	0.00363821	0.711898	0.000755318	0.00549849	0.890991
cg09663966	-0.00839366	0.00811022	0.302963	0.00241607	0.00440402	0.584388	0.00333028	0.00665587	0.617827
cg09664054	-0.0160557	0.0144808	0.269954	0.00684298	0.00786339	0.386068	0.00662583	0.0118841	0.578292
cg09664107	0.000176906	0.0110209	0.987222	0.00755042	0.00598457	0.209744	-0.00146724	0.00904458	0.871428
cg09664118	0.00383231	0.00736099	0.603675	8.6531e-05	0.00399717	0.982768	-0.00512228	0.00604099	0.398324
cg09664152	-0.0121012	0.0075184	0.110364	-0.00205661	0.00408265	0.615448	0.00409517	0.00617017	0.508269
cg09664170	0.0185528	0.00828324	0.0271142	-0.00696819	0.00449797	0.12421	-0.00941179	0.00679786	0.169
cg09664171	0.0385989	0.0203466	0.0604413	-0.0125731	0.0110486	0.257603	-0.0403325	0.016698	0.0173651
cg09664186	-0.0170382	0.0183084	0.354085	0.000911724	0.00994182	0.927098	0.00819094	0.0150252	0.586757
cg09664203	0.0034939	0.00876248	0.690862	-0.00587527	0.00475821	0.219549	0.00649333	0.00719116	0.368521
cg09664215	-0.00439721	0.00737625	0.552313	0.000913836	0.00400546	0.819955	0.00587556	0.00605352	0.333875
cg09664216	-0.00403587	0.0110567	0.7158	-0.00219375	0.00600401	0.715529	0.0098433	0.00907396	0.280389
cg09664220	-0.00536046	0.0159112	0.736835	0.0113235	0.00864012	0.192731	0.0075582	0.0130579	0.563894
cg09664314	-0.207496	0.105817	0.0524193	0.146356	0.0574609	0.0122459	0.148352	0.0868416	0.0903998
cg09664355	0.00692786	0.0119837	0.564373	0.00116446	0.00650738	0.85831	-0.0143779	0.00983472	0.146606
cg09664357	0.0210887	0.0217446	0.334256	-0.0121816	0.0118078	0.304495	-0.003775	0.0178452	0.832857
cg09664380	0.00404731	0.00629996	0.521928	-0.000633586	0.00342101	0.85341	-0.0023919	0.00517023	0.644543
cg09664433	0.0047683	0.0144539	0.742105	-0.0094977	0.00784877	0.228839	-0.015411	0.011862	0.196595
cg09664445	0.00259947	0.0107057	0.808603	0.00181604	0.00581341	0.755337	-0.00531461	0.00878591	0.54649
cg09664455	-0.00961539	0.0146083	0.511776	0.00345743	0.00793262	0.663799	0.00592555	0.0119887	0.622107
cg09664467	0.019919	0.00732742	0.00762322	-0.00825394	0.00397894	0.0403755	-0.00850476	0.00601344	0.160101
cg09664469	-0.0100787	0.00871245	0.249852	0.00676539	0.00473104	0.155552	-0.000922399	0.0071501	0.897589
cg09664479	-0.0171728	0.0171969	0.320182	0.00483025	0.0093383	0.606019	-0.000210478	0.0141131	0.988128
cg09664492	0.0117995	0.00863224	0.174442	-0.00495703	0.00468749	0.292599	-0.00583151	0.00708428	0.412197
cg09664520	0.0238772	0.0297424	0.423821	0.00878084	0.0161507	0.587761	0.00800582	0.0244089	0.743544
cg09664550	-0.00122049	0.015247	0.936345	0.00577311	0.00827944	0.487097	0.00804268	0.0125129	0.521722
cg09664554	0.000991701	0.0155383	0.949227	-0.00761821	0.00843765	0.368561	0.0104017	0.012752	0.416436
cg09664556	0.00329058	0.0087721	0.708294	0.00453423	0.00476343	0.343243	-0.00552619	0.00719906	0.444353
cg09664593	-0.00187015	0.0053035	0.725044	-0.00108166	0.00287991	0.707946	0.00501892	0.00435246	0.251359
cg09664596	0.0170095	0.00843393	0.0461523	-0.00742686	0.0045798	0.10774	-0.0114897	0.00692153	0.0997641
cg09664684	-0.00202508	0.0074114	0.785182	0.00370774	0.00402454	0.35892	0.000327263	0.00608236	0.957188
cg09664740	0.0267159	0.0180248	0.141152	-0.015925	0.00978783	0.106594	-0.0214754	0.0147925	0.149411
cg09664770	-0.0185894	0.0293863	0.528316	0.0443664	0.0159574	0.00638995	-0.00494034	0.0241166	0.838067
cg09664787	0.00138999	0.00618394	0.822573	0.00444976	0.00335801	0.187878	0.00277919	0.00507502	0.58506
cg09664812	0.00164139	0.00253701	0.518995	-0.000215215	0.00137765	0.876147	-0.000870414	0.00208207	0.676724
cg09664815	0.00303676	0.00534218	0.570888	-0.00155021	0.00290091	0.594152	-0.000109136	0.0043842	0.980185
cg09664824	-0.0152444	0.00935328	0.105995	0.00504256	0.00507903	0.322977	0.00820005	0.00767602	0.287738
cg09664975	0.00109917	0.00306375	0.720459	0.00206441	0.00166368	0.217295	-0.00171192	0.00251435	0.497392
cg09665023	0.00241317	0.00206475	0.245032	0.0009518	0.0011212	0.397774	-0.00157062	0.00169449	0.356009
cg09665160	-0.00277796	0.0120905	0.818702	-0.00310023	0.00656538	0.637713	0.00836897	0.00992237	0.40081
cg09665301	-0.000707732	0.0101529	0.944553	0.00158819	0.00551323	0.773836	0.00506345	0.00833224	0.544643
cg09665311	-0.0040009	0.00357172	0.265084	-0.00207179	0.00193952	0.287769	0.00245724	0.00293123	0.403682
cg09665325	-0.00193376	0.00634903	0.761266	0.0031517	0.00344766	0.362635	0.00437308	0.0052105	0.403132
cg09665331	0.00432707	0.00772573	0.57656	-0.0026763	0.00419524	0.524841	-0.000127363	0.00634033	0.98401
cg09665332	0.0516037	0.0279314	0.0673594	0.0057858	0.0151673	0.703595	-0.0560631	0.0229227	0.0160406
cg09665336	-0.000377707	0.00358039	0.916177	-0.00043769	0.00194423	0.822302	-0.00156087	0.00293835	0.596347
cg09665338	-0.00421237	0.0185837	0.821101	-0.00999873	0.0100913	0.323946	0.00347642	0.0152512	0.820113
cg09665351	-0.0491093	0.0213281	0.0231849	0.0117383	0.0115816	0.313031	0.0221573	0.0175035	0.208231
cg09665371	0.0386307	0.0225583	0.0896255	0.00294076	0.0122496	0.810724	-0.0277043	0.0185131	0.137395
cg09665391	-0.00543043	0.0110979	0.625589	0.0106008	0.00602639	0.0813471	-0.00238012	0.00910778	0.794328
cg09665404	-0.00485794	0.0067562	0.473645	0.000359894	0.00366876	0.922034	0.00236804	0.00554465	0.670152
cg09665406	-0.0162981	0.0216902	0.454015	0.0149791	0.0117783	0.20614	0.0257941	0.0178007	0.150167
cg09665488	-0.000861104	0.00229711	0.708483	0.00244199	0.00124738	0.0527979	-0.00049575	0.00188518	0.793064
cg09665498	-0.00442502	0.00602047	0.463906	0.00552415	0.00326924	0.093911	0.00124453	0.00494086	0.8016
cg09665520	-0.00206462	0.0107057	0.84743	-0.00235643	0.00581341	0.686012	0.00537126	0.0087859	0.542229
cg09665571	-0.00871499	0.0092586	0.348621	0.00246479	0.00502761	0.624932	0.000376713	0.00759831	0.960548
cg09665592	-0.000638862	0.00242802	0.79295	0.00171653	0.00131847	0.195665	-0.000689727	0.00199262	0.729898
cg09665632	-0.00112679	0.0113891	0.921369	-0.00799166	0.00618454	0.198996	-0.0043629	0.00934679	0.64158
cg09665739	0.000569521	0.00445795	0.898577	0.00232167	0.00242076	0.339628	0.00300586	0.00365853	0.413081
cg09665844	0.00529968	0.0270821	0.845214	0.00107515	0.0147061	0.941852	0.00218471	0.0222256	0.921875
cg09665900	0.00074225	0.0118149	0.950021	-0.00280553	0.00641571	0.662758	0.00520354	0.00969617	0.592587
cg09665904	0.000418923	0.00598144	0.944291	-0.00181835	0.00324805	0.576734	-0.00413271	0.00490883	0.401674
cg09665967	0.0147844	0.00778396	0.0601391	-0.00694761	0.00422685	0.103097	-0.00912652	0.00638811	0.155932
cg09665968	0.000475657	0.00773734	0.951092	-0.00406802	0.00420154	0.335058	8.4897e-05	0.00634985	0.989357
cg09665975	0.0128946	0.0161971	0.427687	-0.0238227	0.00879539	0.00783883	-0.0198385	0.0132926	0.138446
cg09665980	-0.00639249	0.00561809	0.257659	0.000166542	0.00305074	0.956564	0.00525287	0.00461063	0.257055
cg09666006	-0.0118215	0.00832583	0.158477	0.00540763	0.0045211	0.234234	0.00127703	0.00683281	0.852085
cg09666011	-0.00429222	0.00958198	0.655072	0.000888233	0.00520322	0.864767	0.00288106	0.00786371	0.714789
cg09666051	0.0134819	0.00765029	0.0807999	-0.0101022	0.00415427	0.0166398	-0.00697655	0.00627841	0.268907
cg09666078	0.000704335	0.009883	0.943314	0.000845551	0.00536667	0.875096	-0.00549696	0.00811074	0.49936
cg09666191	0.0337431	0.0187846	0.0751888	-0.0168759	0.0102004	0.10089	-0.0178853	0.0154161	0.248491
cg09666192	-0.0048049	0.00745772	0.520732	-0.00484247	0.0040497	0.234361	0.00625737	0.00612038	0.308843
cg09666223	-0.015333	0.00991818	0.124988	0.00440232	0.00538578	0.415469	0.00852327	0.00813962	0.297333
cg09666230	0.00699906	0.00860005	0.417495	0.00171139	0.00467001	0.714724	-0.00845325	0.00705786	0.233606
cg09666237	-0.00118569	0.00257164	0.645663	-8.5252e-05	0.00139646	0.951431	0.00334948	0.00211049	0.115369
cg09666272	-0.0125297	0.0105612	0.238026	-0.000270798	0.00573496	0.962424	0.0137321	0.00866733	0.115984
cg09666285	0.00714472	0.00726607	0.327619	-0.00504075	0.00394563	0.204097	-0.000489943	0.0059631	0.934667
cg09666372	0.00245837	0.012707	0.84695	-0.000506917	0.00690014	0.94157	0.000705619	0.0104283	0.946176
cg09666417	-0.00165522	0.00286721	0.564922	0.00459238	0.00155696	0.00388794	0.00132687	0.00235306	0.573974
cg09666419	-0.00235293	0.0109143	0.829713	-0.00135954	0.00592672	0.81899	0.00743588	0.00895714	0.408245
cg09666444	-0.00123949	0.00735546	0.86649	0.00141009	0.00399417	0.724736	-0.00360142	0.00603645	0.551993
cg09666525	0.021149	0.0125005	0.0935052	-0.000575777	0.00678804	0.932557	-0.0211918	0.0102589	0.0412063
cg09666540	-0.00117154	0.00602351	0.846148	0.00333492	0.00327089	0.310168	0.00425442	0.00494336	0.391312
cg09666561	0.00258029	0.00752987	0.732497	-0.000524118	0.00408887	0.898239	0.000432349	0.00617958	0.944349
cg09666573	-0.00650887	0.00761048	0.394271	0.0152142	0.00413265	0.000361074	0.000299506	0.00624575	0.96184
cg09666654	0.00475428	0.0022627	0.0379112	-0.00322263	0.00122869	0.00995729	-0.00185222	0.00185694	0.320732
cg09666717	-0.00725482	0.0158817	0.648714	-0.00614284	0.00862412	0.477796	0.0139019	0.0130338	0.288487
cg09666747	-0.000971441	0.00363496	0.789778	-0.000180213	0.00197386	0.92742	0.000414438	0.00298313	0.889762
cg09666802	0.00327317	0.00666833	0.624509	-0.00346225	0.00362104	0.341094	-0.00167667	0.00547254	0.759895
cg09666835	-0.00246636	0.00717954	0.731859	0.000697514	0.00389864	0.858336	0.00258636	0.00589208	0.661555
cg09666841	-0.0184905	0.0186118	0.322654	-0.00795019	0.0101066	0.433188	0.0170651	0.0152743	0.266324
cg09666977	-0.0111693	0.00777813	0.153845	0.00542265	0.00422369	0.201887	0.00805503	0.00638333	0.209659
cg09666988	0.0467619	0.0319761	0.146483	-0.0137535	0.0173637	0.430018	-0.0473367	0.0262421	0.0739922
cg09667001	0.00022541	0.00820996	0.978146	0.00128804	0.00445818	0.77319	0.00406216	0.00673773	0.547818
cg09667013	-0.00468884	0.0151907	0.75816	-0.00117136	0.00824886	0.887338	-0.00783665	0.0124666	0.530908
cg09667094	-0.0110048	0.0101785	0.281982	-0.0011497	0.00552714	0.835606	0.0132377	0.00835325	0.115897
cg09667132	-0.00860449	0.0317969	0.7872	0.00292888	0.0172664	0.865614	0.00513599	0.026095	0.844332
cg09667134	0.0144388	0.00740437	0.0537162	-0.0089055	0.00402073	0.0288285	-0.00728685	0.0060766	0.23304
cg09667170	-0.00249802	0.00321483	0.438809	0.00300986	0.00174572	0.0874924	0.000367566	0.00263834	0.889454
cg09667205	0.031482	0.00964965	0.00147129	-0.0152775	0.00523996	0.00430334	-0.0213864	0.00791924	0.00801725
cg09667214	-0.00526437	0.0115977	0.650784	0.00196432	0.00629779	0.755702	0.00561672	0.00951795	0.556321
cg09667223	-0.0026112	0.00742172	0.725637	0.00248702	0.00403015	0.538442	0.00079827	0.00609083	0.895966
cg09667226	0.000211958	0.00212126	0.920589	-0.000217304	0.00115189	0.850715	-0.000699769	0.00174087	0.68849
cg09667243	0.0175752	0.0172085	0.309347	0.000367688	0.00934455	0.968684	-0.019363	0.0141226	0.173144
cg09667247	0.00268943	0.0117856	0.819918	0.0113179	0.00639984	0.0797558	-0.0134261	0.00967218	0.167906
cg09667255	0.0221741	0.0118319	0.0635706	-0.00903375	0.00642495	0.162531	-0.00578516	0.00971014	0.552543
cg09667261	0.005427	0.00549826	0.325789	-0.00362709	0.00298567	0.227032	-0.000952713	0.0045123	0.833171
cg09667289	0.0357833	0.0213145	0.0960247	-0.0215617	0.0115742	0.0651434	-0.0242137	0.0174923	0.169084
cg09667303	-0.00209039	0.00317231	0.511306	-0.00198796	0.00172263	0.250992	0.00309915	0.00260344	0.236451
cg09667373	-0.00157524	0.00338941	0.643026	-0.000427701	0.00184052	0.816674	0.000850033	0.00278161	0.760494
cg09667379	-0.00347518	0.00670871	0.605491	-0.00555926	0.00364297	0.129874	0.00395101	0.00550568	0.47451
cg09667394	0.0294071	0.0182541	0.110049	-0.0129039	0.00991237	0.195706	-0.00828082	0.0149807	0.581546
cg09667467	-0.00208408	0.012552	0.868434	-0.00350272	0.00681602	0.608356	-0.000892887	0.0103012	0.931085
cg09667493	0.0045006	0.00421502	0.28797	-0.00055186	0.00228884	0.80992	-0.00330129	0.00345917	0.341994
cg09667515	0.0152888	0.00920275	0.0994958	-4.04322e-05	0.00499729	0.993559	-0.0115102	0.00755248	0.130373
cg09667582	0.00216455	0.00329027	0.512001	0.00244419	0.00178669	0.174101	-0.00587553	0.00270025	0.0317007
cg09667589	-0.00330429	0.013005	0.799909	-0.00364916	0.00706197	0.606379	-0.00356967	0.0106729	0.738668
cg09667606	0.00759855	0.0141336	0.591923	0.00763512	0.00767484	0.322005	-0.00441043	0.0115991	0.704501
cg09667617	-0.00469513	0.00944224	0.620007	0.00141337	0.00512733	0.783331	0.00196905	0.00774902	0.79989
cg09667620	0.00401154	0.00742418	0.590058	-0.000590351	0.00403148	0.883846	-0.0024557	0.00609285	0.687697
cg09667649	1.60037e-05	0.00239292	0.994676	0.00174293	0.0012994	0.182577	-0.000158503	0.00196381	0.935818
cg09667650	0.0156751	0.00585672	0.00857922	-0.00337241	0.00318032	0.291286	-0.0135958	0.00480647	0.00555648
cg09667721	-0.0132369	0.00667033	0.0496955	0.00345247	0.00362213	0.342599	0.00743245	0.00547418	0.177329
cg09667753	-0.028636	0.0250117	0.254735	0.00661066	0.0135819	0.627421	0.0212923	0.0205265	0.301868
cg09667775	-0.00774097	0.00712312	0.279528	0.00055453	0.003868	0.886265	0.00673771	0.00584578	0.251583
cg09667806	0.0176644	0.0210644	0.403518	0.0065857	0.0114384	0.565958	-0.010829	0.0172871	0.532335
cg09667818	-0.0143253	0.0112537	0.205722	0.00318256	0.00611101	0.603559	0.0105727	0.00923567	0.254792
cg09667953	-0.0135863	0.00945026	0.153369	0.00662896	0.00513169	0.199144	0.00682782	0.00775561	0.380577
cg09667960	-0.0063038	0.012286	0.608917	-0.00424239	0.00667153	0.526166	0.0136064	0.0100828	0.179957
cg09667971	-0.00962813	0.00787319	0.223981	0.000556286	0.00427531	0.896712	0.0082931	0.00646134	0.202016
cg09667987	0.000961545	0.00859833	0.911163	-0.00817629	0.00466907	0.0827061	-0.000893211	0.00705644	0.899503
cg09668022	0.000992067	0.00358121	0.782285	0.00085646	0.00194467	0.660502	-0.0015657	0.00293901	0.595295
cg09668058	0.0177327	0.0194919	0.364945	0.00305607	0.0105845	0.773332	-0.021478	0.0159966	0.182146
cg09668072	0.00718758	0.0039226	0.069604	-1.72356e-05	0.00213005	0.993559	-0.0060033	0.00321918	0.0648674
cg09668168	-0.00428149	0.00413141	0.302323	-0.000983974	0.00224344	0.661812	0.0032394	0.00339055	0.341461
cg09668216	0.00552443	0.00745968	0.46053	0.000780398	0.00405076	0.847585	-0.000961547	0.00612198	0.875482
cg09668244	-0.0409652	0.0146788	0.00620044	0.00506025	0.0079709	0.52685	0.0321693	0.0120465	0.0087246
cg09668265	0.00588485	0.0104029	0.572755	-0.000587697	0.005649	0.917331	-0.00326959	0.00853743	0.702481
cg09668276	0.00146681	0.0102032	0.885953	0.00367573	0.00554053	0.508447	0.00122881	0.0083735	0.883599
cg09668344	-0.00384696	0.00362925	0.291472	0.00214681	0.00197076	0.278389	0.00223947	0.00297844	0.453721
cg09668400	-0.0101564	0.00408358	0.0143791	-0.000594997	0.00221747	0.788954	0.00935791	0.0033513	0.00617281
cg09668408	-1.05674e-05	0.00322057	0.997388	-0.00193124	0.00174884	0.271873	-0.000151181	0.00264305	0.95449
cg09668452	-0.00934828	0.00962527	0.333568	-0.00508727	0.00522672	0.33253	0.00962696	0.00789923	0.225557
cg09668564	-0.00145079	0.0030955	0.640228	0.000208609	0.00168092	0.90146	0.00111962	0.0025404	0.660277
cg09668570	0.00694864	0.00849014	0.414878	-0.00408261	0.00461033	0.377799	-0.00349748	0.00696766	0.616699
cg09668599	-0.0168547	0.0110869	0.131323	0.0047303	0.00602043	0.433728	0.00831707	0.00909878	0.362671
cg09668612	-0.00465648	0.0112411	0.679506	0.00678653	0.00610413	0.268651	-0.00107133	0.00922527	0.907761
cg09668627	-0.00584167	0.0102212	0.56881	0.00436137	0.00555032	0.433682	0.0066397	0.00838829	0.43033
cg09668639	-0.0187077	0.011123	0.0954253	0.00610489	0.00604	0.314357	0.0171257	0.00912834	0.0632921
cg09668689	-0.00011138	0.00294302	0.969879	-0.00160491	0.00159812	0.317463	0.00210532	0.00241527	0.385286
cg09668716	-0.00624202	0.0119127	0.601346	0.0150796	0.00646884	0.0215695	-0.00284819	0.00977646	0.771346
cg09668735	0.00762778	0.00772716	0.325741	-0.0051131	0.00419601	0.225617	-0.00274528	0.0063415	0.66593
cg09668808	0.00321981	0.00380401	0.399153	0.000675121	0.00206566	0.744417	-0.00135317	0.00312186	0.665537
cg09668929	0.000755252	0.00653167	0.908157	-0.00667273	0.00354684	0.0625724	0.00064996	0.00536039	0.903712
cg09668936	0.0141785	0.0151554	0.35156	0.00926058	0.00822972	0.262928	-0.00531826	0.0124377	0.669784
cg09668951	0.0173742	0.0226869	0.44542	-0.00897407	0.0123195	0.467888	-0.000714217	0.0186186	0.96947
cg09668964	-0.00546793	0.0178756	0.760268	0.00115517	0.0097068	0.905487	0.00545061	0.0146701	0.710945
cg09669035	0.0109522	0.00982976	0.267629	0.000366666	0.00533776	0.945359	-0.00720293	0.00806705	0.373869
cg09669049	0.00369782	0.00650662	0.570979	-0.00105225	0.00353323	0.766405	-0.0021886	0.00533983	0.682703
cg09669075	-0.00321071	0.00889529	0.718833	0.000299819	0.00483033	0.95062	0.00382733	0.00730015	0.601139
cg09669099	0.00258433	0.00230084	0.263792	-0.00224829	0.0012494	0.0746824	-0.0019816	0.00188824	0.296275
cg09669104	-0.0134903	0.0180002	0.455184	-0.0125352	0.00977451	0.202383	0.00575586	0.0147724	0.697558
cg09669125	-0.0015521	0.00795983	0.845759	0.00544138	0.00432236	0.210735	-0.00132597	0.00653245	0.839524
cg09669192	0.00664168	0.00815701	0.417273	-0.00688171	0.00442943	0.123145	-0.00682464	0.00669427	0.310215
cg09669275	-0.0202106	0.0204711	0.325675	0.018082	0.0111163	0.106679	0.00311017	0.0168002	0.85347
cg09669309	0.0127552	0.0166203	0.444459	-0.0139592	0.00902517	0.124809	-0.00270873	0.0136399	0.842951
cg09669354	-0.0097927	0.0227567	0.667804	0.0141265	0.0123574	0.255453	0.000333041	0.0186759	0.985805
cg09669356	-0.000443934	0.00384535	0.908301	0.00113103	0.0020881	0.589153	0.0040213	0.00315578	0.205256
cg09669360	-0.020514	0.0141607	0.15028	0.0109355	0.00768958	0.15782	0.0181865	0.0116214	0.120475
cg09669403	0.00546449	0.0102125	0.593674	-0.00109941	0.00554558	0.843216	0.00423572	0.00838113	0.614298
cg09669411	-0.00746707	0.01065	0.484699	0.00354993	0.00578316	0.540589	0.00793342	0.00874018	0.366024
cg09669625	-0.00493061	0.00977992	0.61516	-0.00214485	0.0053107	0.68709	-0.000548981	0.00802615	0.945592
cg09669699	0.0512687	0.0247366	0.040548	-0.0116031	0.0134325	0.389572	-0.0603167	0.0203008	0.00364409
cg09669754	-0.00907771	0.0270162	0.737504	-0.0228368	0.0146704	0.122423	0.0311114	0.0221716	0.163371
cg09669826	0.0269526	0.00946152	0.00524144	-0.00276165	0.0051378	0.591998	-0.030734	0.00776485	0.000134265
cg09669831	-0.014229	0.0112329	0.207929	0.00394567	0.0060997	0.519068	0.014023	0.00921857	0.131088
cg09669835	-0.00492337	0.00362193	0.176825	0.00280155	0.00196678	0.157152	0.00195802	0.00297243	0.511448
cg09669853	-0.0038837	0.00397432	0.330615	0.00151602	0.00215814	0.483871	0.00213176	0.00326163	0.514741
cg09669874	0.00136758	0.00666414	0.837784	-0.00121311	0.00361877	0.738092	-0.00058104	0.00546911	0.915585
cg09669885	0.0111988	0.0190242	0.557295	-0.0030475	0.0103305	0.768551	0.00813235	0.0156127	0.603497
cg09669898	0.0155014	0.012817	0.229086	-0.00636348	0.00695987	0.362554	-0.00330502	0.0105186	0.753958
cg09669930	0.000133301	0.00532018	0.980056	-0.00318935	0.00288897	0.272013	0.00126665	0.00436615	0.772281
cg09669931	0.00789378	0.00718746	0.274484	-0.000776681	0.00390294	0.842631	-0.00801607	0.00589858	0.176932
cg09669949	-0.000662856	0.0165491	0.968123	-0.00738236	0.00898653	0.413143	0.00559638	0.0135815	0.681098
cg09670051	0.00222875	0.00774263	0.774	-0.00504204	0.00420441	0.233016	-0.00214533	0.00635419	0.73629
cg09670117	0.00888743	0.0118243	0.453883	0.00767773	0.00642085	0.234365	-0.0149891	0.00970394	0.125306
cg09670127	-0.0185337	0.0139122	0.185553	0.0186828	0.00755464	0.0149275	0.00947346	0.0114174	0.408485
cg09670128	0.0184944	0.0131816	0.163418	-0.004736	0.00715787	0.509579	-0.0250338	0.0108178	0.0225181
cg09670175	-0.00311216	0.0208247	0.881476	0.0206566	0.0113083	0.07046	0.00778921	0.0170904	0.649457
cg09670182	-0.00227957	0.00344021	0.508955	-0.00260535	0.0018681	0.165932	-0.000117814	0.0028233	0.96679
cg09670189	-0.00336737	0.0111467	0.76315	0.00241521	0.0060529	0.690654	-0.0026131	0.00914784	0.775682
cg09670263	0.0115287	0.00810997	0.157988	-0.00379096	0.00440388	0.391209	-0.00354783	0.00665566	0.595072
cg09670276	0.01149	0.0115803	0.323276	-0.00179861	0.00628832	0.775398	-0.00981006	0.00950365	0.304223
cg09670289	-0.000417625	0.0123269	0.973035	0.00237086	0.00669376	0.723875	-0.00311706	0.0101164	0.758574
cg09670485	-0.00147693	0.00516147	0.775305	-0.00776132	0.00280279	0.00659804	0.000103954	0.0042359	0.980465
cg09670530	-0.00679179	0.00223996	0.00302909	0.00100729	0.00121634	0.409388	0.00608222	0.00183828	0.0012676
cg09670535	-0.00288501	0.00608463	0.636335	0.000229961	0.00330408	0.944639	-0.00144432	0.00499351	0.772942
cg09670562	-0.00544918	0.0138339	0.694417	0.00852433	0.00751209	0.258947	-0.00817862	0.0113531	0.472817
cg09670566	0.0109157	0.0118973	0.360892	-0.00468573	0.00646049	0.469814	-0.00804261	0.00976384	0.411885
cg09670578	0.00411063	0.0102494	0.689152	0.00150053	0.00556562	0.787967	-0.0054338	0.00841141	0.519622
cg09670601	-0.0120801	0.0197428	0.541883	0.0121871	0.0107207	0.258102	0.0118696	0.0162024	0.46537
cg09670616	-0.00294042	0.0040938	0.474119	-0.00242244	0.00222302	0.278224	0.00395619	0.00335969	0.241518
cg09670701	-0.0021093	0.0027231	0.44024	0.00117742	0.0014787	0.427599	-0.000250042	0.00223478	0.911117
cg09670739	-0.00260733	0.00852595	0.760327	0.00110417	0.00462977	0.811943	0.00122572	0.00699705	0.861262
cg09670904	-0.0108351	0.00854047	0.207235	0.000773811	0.00463765	0.867791	0.00447221	0.00700896	0.524754
cg09670925	-0.0185658	0.0138575	0.183082	0.00185907	0.00752492	0.805326	0.00339247	0.0113725	0.766034
cg09670938	-0.00312314	0.0101712	0.759381	0.00916761	0.00552319	0.0997946	-0.00516763	0.00834728	0.537144
cg09670971	-0.0044215	0.00742635	0.552812	-0.000251277	0.00403266	0.950429	0.00386541	0.00609463	0.527246
cg09670975	0.00716026	0.0142408	0.616111	-0.00247573	0.00773307	0.749463	-0.0146375	0.0116871	0.213063
cg09671015	0.0123234	0.00638027	0.0559951	-0.00717477	0.00346462	0.0407113	-0.00672553	0.00523614	0.201685
cg09671092	-0.00185566	0.0087045	0.831579	0.00149272	0.00472673	0.75275	0.00356699	0.00714358	0.618545
cg09671094	-0.00492515	0.012241	0.688209	0.00109122	0.00664714	0.869904	0.00222266	0.0100459	0.825308
cg09671109	-0.00158262	0.00570457	0.781971	-0.000486374	0.0030977	0.875524	0.00281758	0.00468161	0.548519
cg09671111	-0.00215254	0.0100873	0.831417	-0.00205503	0.00547762	0.708257	0.00985165	0.00827841	0.236593
cg09671119	-0.00877804	0.00762074	0.251875	0.000953541	0.00413822	0.818191	0.00886646	0.00625416	0.159108
cg09671122	0.0212045	0.0145836	0.148795	0.0029366	0.00791921	0.711485	-0.0176864	0.0119684	0.142332
cg09671131	-0.00156239	0.0078095	0.841801	-0.0012914	0.00424072	0.761304	-0.000193619	0.00640907	0.975954
cg09671146	0.00205947	0.0036998	0.578902	-0.000396735	0.00200907	0.843823	-0.00343553	0.00303634	0.260318
cg09671187	-0.0169588	0.0115664	0.145445	-0.000810803	0.00628082	0.897521	0.0180679	0.00949231	0.0595981
cg09671195	0.00651757	0.0117442	0.580047	-0.00841489	0.00637732	0.189741	-0.00116745	0.00963815	0.903811
cg09671227	-0.00808306	0.0141767	0.569729	-0.000735886	0.00769825	0.924019	0.0126963	0.0116345	0.277541
cg09671258	-0.00197094	0.0044855	0.661231	0.000622637	0.00243572	0.798716	0.000220132	0.00368114	0.952424
cg09671300	0.000186724	0.00956837	0.984466	0.000926996	0.00519582	0.858728	-0.00515961	0.00785253	0.512513
cg09671309	0.0161965	0.010573	0.128425	-0.00783188	0.00574137	0.175317	-0.0124529	0.00867703	0.15408
cg09671325	0.00488199	0.0269676	0.856676	-0.000240731	0.014644	0.986914	0.00752195	0.0221317	0.7346
cg09671385	-0.00366285	0.0156918	0.815865	-0.0022295	0.00852096	0.794082	0.00762713	0.0128779	0.554888
cg09671392	0.00890749	0.00754303	0.240193	-0.00120483	0.00409602	0.769201	-0.00993238	0.00619039	0.111475
cg09671466	-0.00246126	0.00890014	0.782651	-0.00278083	0.00483296	0.566204	0.00213389	0.00730413	0.770723
cg09671481	-0.00238679	0.00429643	0.579662	0.00159507	0.00233305	0.495613	0.00317428	0.00352598	0.369952
cg09671582	-0.00457937	0.0101129	0.651568	0.000767634	0.00549153	0.889085	0.00723152	0.00829944	0.385474
cg09671611	-0.00432057	0.0104069	0.67883	-0.00228435	0.00565115	0.686831	0.0103269	0.00854068	0.2292
cg09671619	-0.00398412	0.00623409	0.524095	0.00203279	0.00338524	0.549417	0.000235774	0.00511617	0.963327
cg09671623	-0.0103177	0.00798175	0.198837	-0.0081226	0.00433426	0.0635773	0.00634124	0.00655043	0.335136
cg09671629	0.0063442	0.0224177	0.777709	0.0147452	0.0121733	0.228386	-0.00354569	0.0183977	0.84753
cg09671701	-0.00302502	0.0127111	0.812338	0.000101429	0.00690242	0.988302	0.0129345	0.0104317	0.217644
cg09671731	0.00230328	0.00416861	0.581707	-0.000848207	0.00226365	0.708599	-0.00143021	0.00342108	0.67672
cg09671778	-0.0057309	0.00696454	0.412363	-0.00388265	0.00378189	0.306842	0.0040485	0.00571563	0.480245
cg09671810	-0.00134892	0.00278549	0.629161	0.00159194	0.00151258	0.294892	0.000765786	0.00228599	0.738269
cg09671827	0.0111416	0.0120915	0.358838	-0.00341873	0.00656595	0.603639	-0.0106308	0.00992323	0.286377
cg09671875	-0.00142232	0.00910087	0.876096	-0.000418415	0.00494196	0.932681	0.00215673	0.00746887	0.773306
cg09671906	0.0206706	0.0204415	0.314137	-0.013791	0.0111002	0.216726	-0.0111266	0.0167759	0.508557
cg09671951	0.0153783	0.0157649	0.331466	-0.00605668	0.00856069	0.480753	-0.0127636	0.0129379	0.326041
cg09671955	-0.0224428	0.0127685	0.0815847	0.0132865	0.00693355	0.057927	0.00970902	0.0104788	0.356194
cg09671962	-0.00129974	0.002842	0.648334	0.00105431	0.00154327	0.495939	0.00124007	0.00233236	0.596021
cg09671989	-0.00235387	0.00450899	0.602693	-0.00191247	0.00244848	0.43643	0.00050676	0.00370042	0.891323
cg09672025	-0.0117364	0.0120483	0.332139	0.00809629	0.0065425	0.21854	0.00752143	0.00988778	0.448476
cg09672032	-0.0148802	0.0173651	0.39336	-0.00652752	0.00942959	0.490247	0.0094691	0.0142511	0.507795
cg09672082	-0.000854752	0.00257863	0.740916	9.04736e-05	0.00140025	0.9486	0.00033875	0.00211622	0.873117
cg09672113	0.00104892	0.00220416	0.635102	-0.000641315	0.0011969	0.59317	-0.000316452	0.0018089	0.861447
cg09672114	0.0101033	0.0123206	0.41397	0.00775534	0.00669035	0.248892	-0.0108678	0.0101112	0.284804
cg09672152	-0.00179839	0.00316551	0.571111	0.00121507	0.00171894	0.481142	0.00117817	0.00259786	0.651071
cg09672161	-0.00446932	0.00744088	0.549313	0.00166529	0.00404055	0.681036	0.00403331	0.00610655	0.510322
cg09672187	-0.00524392	0.00577405	0.365765	0.00497747	0.00313543	0.115272	0.00450817	0.00473862	0.343504
cg09672200	0.00552808	0.0116566	0.636264	0.00175424	0.00632976	0.782191	-0.0038937	0.00956627	0.684781
cg09672224	0.00181697	0.0111393	0.870728	-0.00537181	0.00604886	0.376441	0.00276985	0.00914175	0.762471
cg09672233	-0.00176266	0.00680157	0.796	-0.000436758	0.00369339	0.906082	-0.000169259	0.00558189	0.975864
cg09672255	0.140066	0.119535	0.243823	9.26158e-05	0.0649098	0.998864	-0.170975	0.0980992	0.0841488
cg09672286	0.00724186	0.0140874	0.608238	-0.00140986	0.00764977	0.854116	-0.0204003	0.0115612	0.0804164
cg09672291	0.0220214	0.0144113	0.129367	-0.00908668	0.00782566	0.248099	-0.030026	0.0118271	0.0125231
cg09672293	-0.0373088	0.0295582	0.209541	0.0255611	0.0160507	0.114137	0.0297875	0.0242577	0.222083
cg09672358	0.00543017	0.0098967	0.584334	0.0024694	0.00537412	0.646783	-0.00316999	0.00812199	0.697072
cg09672383	2.10178e-05	0.00856358	0.998046	0.00110714	0.0046502	0.812259	-0.00224905	0.00702793	0.749563
cg09672440	0.00297495	0.00242586	0.222687	-0.000787549	0.0013173	0.551167	-0.00199764	0.00199085	0.317864
cg09672448	0.0510061	0.0245016	0.0396857	-0.0147718	0.0133049	0.269309	-0.0402271	0.0201079	0.0479025
cg09672452	-0.0140837	0.0136173	0.303286	0.00998314	0.00739448	0.179762	0.00779592	0.0111754	0.486902
cg09672464	0.00886754	0.0151264	0.558922	0.00776682	0.00821394	0.346442	-0.0114727	0.0124139	0.357413
cg09672545	-0.0180887	0.0133571	0.178436	-0.00446616	0.00725318	0.53933	0.0206683	0.0109618	0.0620034
cg09672570	-0.00845583	0.00707041	0.234289	0.00142434	0.00383938	0.711365	0.00792061	0.00580252	0.175029
cg09672628	0.0070939	0.00892621	0.428483	-0.00368437	0.00484712	0.448811	-0.00399088	0.00732553	0.587
cg09672737	-0.00918748	0.0140079	0.513271	0.00349476	0.00760657	0.646825	-0.000831218	0.0114959	0.94249
cg09672752	-0.009895	0.0089258	0.270028	0.012116	0.0048469	0.0139041	0.0103162	0.00732519	0.161857
cg09672765	-0.00241562	0.0120162	0.841046	0.00625642	0.00652505	0.339747	-0.0124018	0.00986141	0.211197
cg09672796	-0.0142282	0.0216173	0.511793	0.0122959	0.0117387	0.297179	0.00560911	0.0177408	0.752473
cg09672871	0.00693301	0.0151357	0.647816	-0.00694443	0.00821902	0.399989	0.00125933	0.0124215	0.919431
cg09672890	-0.00293859	0.00233962	0.211774	0.000548988	0.00127046	0.666503	-0.000735512	0.00192007	0.702411
cg09672954	0.003071	0.0205557	0.881513	-0.0018692	0.0111622	0.867317	-0.00539181	0.0168696	0.749865
cg09672966	-0.00622755	0.00759086	0.413762	-0.00129381	0.004122	0.754207	0.0065525	0.00622964	0.295185
cg09672972	0.00464179	0.00745361	0.534733	0.000782513	0.00404747	0.847054	-0.00314906	0.006117	0.607723
cg09673015	-0.000249109	0.00934556	0.978783	-0.0094714	0.00507484	0.0646564	0.00262977	0.00766968	0.732344
cg09673047	-0.00320114	0.0109198	0.76996	0.00955552	0.00592968	0.109942	-7.19829e-05	0.00896162	0.993606
cg09673061	-0.00795049	0.0261247	0.761453	-0.0189896	0.0141863	0.183464	0.0190709	0.02144	0.375673
cg09673200	-0.00117316	0.00422857	0.781966	0.0018707	0.0022962	0.417009	0.000565134	0.00347029	0.870936
cg09673208	-0.00680212	0.00269113	0.0129047	0.00197159	0.00146134	0.180053	0.00577558	0.00220855	0.0101711
cg09673245	0.00121999	0.0031565	0.699873	0.00110628	0.00171404	0.52	-0.00484366	0.00259046	0.0641698
cg09673343	-0.00187338	0.00811023	0.817752	0.00498841	0.00440402	0.259806	-0.00116404	0.00665588	0.861488
cg09673386	-0.00528768	0.00596666	0.377441	-0.00144173	0.00324002	0.657211	0.000750758	0.0048967	0.878427
cg09673442	0.0104182	0.0185311	0.575124	0.00784895	0.0100628	0.437066	-0.0117137	0.015208	0.442813
cg09673444	0.000983009	0.00288058	0.733563	-0.000115969	0.00156421	0.941034	-0.0013837	0.00236402	0.559534
cg09673492	0.00384625	0.00401165	0.339778	-0.00273008	0.00217841	0.212775	-0.00397577	0.00329227	0.229788
cg09673499	-0.00811337	0.00658749	0.220713	0.005218	0.00357715	0.147496	-0.000609727	0.0054062	0.910408
cg09673514	-0.00415161	0.0102962	0.687571	0.0093373	0.00559105	0.0977538	-0.00260104	0.00844985	0.7588
cg09673523	-0.0077956	0.00677207	0.252171	0.000501336	0.00367738	0.89181	0.00306231	0.00555768	0.582748
cg09673540	-0.00476326	0.00489911	0.333049	0.000592776	0.00266032	0.824088	0.00167055	0.00402058	0.678585
cg09673570	-0.00696765	0.00819479	0.397031	0.00509576	0.00444994	0.254641	0.00695586	0.00672527	0.303271
cg09673582	-0.00274662	0.00347275	0.430701	0.00157324	0.00188578	0.405939	-0.000715885	0.00285	0.802138
cg09673602	-0.0163523	0.0222238	0.463419	0.0174382	0.012068	0.151303	0.000434776	0.0182386	0.981025
cg09673650	-0.00249384	0.0132287	0.850819	0.00654477	0.00718349	0.364243	-0.00146303	0.0108565	0.893047
cg09673731	0.00895503	0.0131144	0.496143	-0.0021512	0.00712138	0.763165	-0.00953692	0.0107627	0.377491
cg09673812	-0.02533	0.0134748	0.062781	-0.000230932	0.00731712	0.97488	0.0173166	0.0110585	0.120241
cg09673822	-0.00371771	0.00778702	0.634008	0.00387719	0.00422852	0.361193	-0.000452439	0.00639063	0.943688
cg09673860	-0.00197786	0.00270492	0.466208	-0.000948162	0.00146883	0.519933	0.00217588	0.00221987	0.329146
cg09673910	-0.0132384	0.0155933	0.397735	0.00407826	0.00846746	0.631019	0.0107251	0.012797	0.403796
cg09673915	0.00708911	0.0121646	0.561243	0.00195632	0.00660562	0.767667	-0.00351043	0.00998318	0.725785
cg09674007	0.00196911	0.00756659	0.795167	-0.00526596	0.00410882	0.20267	-0.00196146	0.00620973	0.7527
cg09674015	0.00141999	0.00498896	0.776466	0.00325427	0.00270911	0.232242	0.000315472	0.00409432	0.938723
cg09674047	-0.00839186	0.0139568	0.548894	-0.0097038	0.00757882	0.203104	0.00990461	0.011454	0.389069
cg09674048	0.0155973	0.00709786	0.030084	-0.00660437	0.00385429	0.0894348	-0.0116537	0.00582505	0.0478965
cg09674090	-0.0043469	0.00499212	0.385785	0.00403472	0.00271083	0.139513	0.00287025	0.00409692	0.485039
cg09674093	0.00346716	0.0055283	0.53185	-0.00354716	0.00300198	0.23991	-0.00477076	0.00453695	0.295317
cg09674137	-0.00266422	0.00616774	0.666616	0.00349967	0.00334921	0.298349	0.00400019	0.00506172	0.431063
cg09674162	0.00561456	0.0130736	0.66843	-0.00903599	0.00709923	0.205768	-0.00513195	0.0107292	0.633374
cg09674169	-0.00139781	0.0175439	0.936641	0.00993329	0.00952671	0.299384	-0.00370655	0.0143979	0.797322
cg09674170	0.00191475	0.0135777	0.88811	0.00361473	0.00737297	0.62492	-0.0105885	0.0111429	0.344068
cg09674175	-0.00356946	0.00410842	0.38684	0.00191384	0.00223096	0.392837	-0.000406632	0.00337169	0.904226
cg09674189	-0.0108575	0.00766398	0.159398	0.00772447	0.0041617	0.0661181	0.00420885	0.00628965	0.504789
cg09674223	-0.0110044	0.00988531	0.268046	-0.00375818	0.00536793	0.485332	0.00597259	0.00811264	0.463171
cg09674234	0.000485159	0.00390547	0.901363	-0.00202264	0.00212075	0.342308	-8.68728e-05	0.00320513	0.978426
cg09674238	-0.0219437	0.0176583	0.216625	-0.00491731	0.0095888	0.609107	0.0184655	0.0144917	0.205274
cg09674325	0.0600055	0.0198097	0.00305711	-0.00228147	0.0107571	0.83243	-0.0589691	0.0162574	0.000435893
cg09674340	-0.0212221	0.0144421	0.144563	0.0164632	0.00784238	0.0380819	-0.00284901	0.0118523	0.810486
cg09674368	0.0121262	0.0293381	0.680172	-0.031302	0.0159312	0.0519564	-0.0144609	0.0240771	0.549335
cg09674400	-0.00431826	0.011817	0.715495	-0.000915687	0.0064169	0.886789	0.00614425	0.00969797	0.527683
cg09674448	0.0032235	0.00484064	0.506854	0.00293848	0.00262857	0.266045	-0.00356985	0.0039726	0.370818
cg09674468	0.0825113	0.0318217	0.0108096	-0.0430658	0.0172799	0.0141846	-0.0593027	0.0261153	0.0251061
cg09674500	0.0225552	0.0226489	0.321503	0.0125955	0.0122988	0.308027	-0.0136216	0.0185874	0.465215
cg09674502	-0.0205669	0.00843889	0.0164062	0.00834528	0.0045825	0.0713066	0.0110999	0.0069256	0.111861
cg09674546	-0.00496253	0.00741613	0.5048	0.00410187	0.00402712	0.310645	0.0079724	0.00608625	0.192957
cg09674580	-0.0028032	0.0187289	0.881297	0.00558765	0.0101702	0.583834	0.00415848	0.0153704	0.787243
cg09674775	-0.00825102	0.00976629	0.40003	-0.00559522	0.0053033	0.293716	0.0115108	0.00801496	0.153792
cg09674805	-0.000701513	0.0043862	0.873225	-0.000624082	0.0023818	0.793795	0.000978302	0.00359966	0.786303
cg09674867	-0.00431966	0.00697821	0.537182	0.000188556	0.00378931	0.960404	0.00102505	0.00572685	0.858274
cg09674956	0.0188779	0.0102731	0.0688195	-0.00715965	0.00557851	0.202037	-0.00644634	0.00843089	0.446141
cg09674996	0.00958528	0.00832766	0.252221	-0.00660971	0.00452209	0.146689	-0.00637469	0.00683432	0.352993
cg09674998	0.000427219	0.0105591	0.9678	-0.00928175	0.00573384	0.108361	-0.00114061	0.00866564	0.895522
cg09675001	0.00427006	0.0146255	0.770868	0.00699744	0.00794197	0.3802	-0.00275748	0.0120028	0.818724
cg09675002	-0.00476202	0.0074278	0.522786	0.00142824	0.00403345	0.723943	0.00362356	0.00609582	0.553442
cg09675051	-0.00395767	0.00908577	0.663988	0.00699353	0.00493377	0.159168	-0.00572707	0.00745648	0.444093
cg09675069	-0.00563331	0.00716541	0.433451	-0.00425827	0.00389097	0.276171	0.00771021	0.00588048	0.192537
cg09675093	-0.000592301	0.010351	0.954472	0.0021975	0.00562081	0.696585	-0.00905434	0.00849482	0.288818
cg09675130	-0.0134732	0.0141253	0.342259	0.01215	0.00767036	0.116059	0.000758592	0.0115923	0.947943
cg09675134	-0.0177566	0.025056	0.480023	0.00447722	0.0136059	0.742733	-0.00203263	0.0205628	0.921438
cg09675166	-0.0113388	0.0115827	0.329756	0.00894937	0.00628963	0.157602	0.011425	0.00950563	0.231975
cg09675215	-0.00661497	0.00658652	0.317429	0.00764289	0.00357662	0.0348217	0.0116354	0.0054054	0.0335398
cg09675295	-0.00705739	0.0103091	0.495049	-0.00355644	0.00559805	0.526552	0.00254553	0.00846043	0.764078
cg09675299	-0.0112927	0.0148239	0.447814	-0.00399122	0.00804968	0.621008	0.00697816	0.0121656	0.567412
cg09675379	0.00949981	0.0173723	0.585599	-0.0124672	0.00943353	0.18905	-0.00275532	0.014257	0.847112
cg09675423	-6.70208e-05	0.0123521	0.995681	0.00917071	0.00670743	0.174336	-0.00882528	0.0101371	0.385871
cg09675484	-0.00846522	0.017612	0.631718	0.01348	0.00956366	0.161509	0.00518811	0.0144537	0.720323
cg09675506	-0.00787216	0.0106387	0.460903	-0.00367868	0.00577703	0.525593	0.00244786	0.00873092	0.779723
cg09675519	-0.00966044	0.00781553	0.219071	0.00428053	0.004244	0.315376	0.00902226	0.00641403	0.162351
cg09675538	0.0021156	0.00279836	0.451258	0.000611133	0.00151957	0.688336	-0.00166787	0.00229655	0.469228
cg09675542	-0.00202844	0.0126941	0.873336	0.000881543	0.00689315	0.898472	-0.000793601	0.0104177	0.939416
cg09675602	0.00981245	0.0151302	0.517992	0.00913086	0.00821603	0.268842	-0.0131715	0.012417	0.291121
cg09675604	-0.016227	0.0146686	0.271034	0.00896112	0.00796535	0.263032	0.0134792	0.0120382	0.265279
cg09675653	0.000325545	0.0030714	0.915782	0.000742966	0.00166784	0.656858	-0.000467237	0.00252063	0.853284
cg09675743	-0.0195285	0.0186312	0.296863	0.0135671	0.0101172	0.182682	0.00898639	0.0152902	0.557924
cg09675758	0.00281326	0.00756384	0.710657	0.00366185	0.00410732	0.374584	-0.0035986	0.00620746	0.563288
cg09675769	0.00241909	0.0140019	0.863151	0.00770773	0.00760335	0.312937	-0.00310142	0.0114911	0.787744
cg09675820	0.0118364	0.0291724	0.685723	0.00826635	0.0158412	0.602842	-0.0217277	0.0239411	0.366101
cg09675824	-0.00297138	0.00656604	0.651773	-0.00211547	0.0035655	0.554187	0.00543459	0.0053886	0.315411
cg09675845	-0.00224063	0.0020724	0.281984	0.00118185	0.00112536	0.295928	0.00198239	0.00170077	0.246305
cg09675853	0.017539	0.0268812	0.515463	-0.0190754	0.014597	0.194007	-0.0209111	0.0220608	0.345266
cg09675881	-0.00371745	0.0116731	0.750738	0.00488897	0.00633874	0.442192	0.0127231	0.00957984	0.186891
cg09675889	-0.0014933	0.00349051	0.669621	-0.000577012	0.00189542	0.76138	-0.000930516	0.00286458	0.745923
cg09675895	0.00440542	0.00572068	0.442899	0.00162695	0.00310645	0.601519	-0.00794625	0.00469483	0.0933712
cg09676013	0.00775466	0.0144662	0.593005	-0.0131715	0.00785547	0.0964349	0.00815684	0.0118721	0.493491
cg09676033	-0.00169786	0.00881441	0.847609	0.00432235	0.00478641	0.368474	-0.00184183	0.00723378	0.799496
cg09676045	-0.0179739	0.0104549	0.0883945	0.00165002	0.00567723	0.771875	0.0126218	0.00858009	0.144132
cg09676129	-0.00542486	0.0160691	0.736311	-0.00401451	0.00872586	0.646374	0.01126	0.0131875	0.395053
cg09676152	0.0192917	0.0115371	0.0973391	0.000768018	0.0062649	0.902655	-0.01714	0.00946824	0.0729843
cg09676157	-0.0233167	0.0110227	0.0366589	0.0138706	0.00598555	0.0223353	0.00469238	0.00904607	0.604998
cg09676171	-0.00657473	0.0136788	0.631719	-0.00597342	0.00742786	0.423021	0.0129321	0.0112259	0.251822
cg09676376	0.000625621	0.00639546	0.922251	-0.00038501	0.00347287	0.911928	1.29995e-05	0.0052486	0.998028
cg09676390	-0.0187063	0.0149661	0.213983	-0.00013118	0.00812688	0.987151	0.0143585	0.0122823	0.244913
cg09676435	0.00931496	0.0204545	0.64972	-0.0121389	0.0111072	0.276833	0.00650492	0.0167865	0.699129
cg09676484	-0.0209086	0.0148701	0.162519	0.00900541	0.00807478	0.267173	0.0138608	0.0122036	0.258509
cg09676495	0.0106726	0.00996303	0.286413	-0.00502126	0.00541014	0.355377	-0.00751134	0.00817643	0.360284
cg09676554	-0.00493278	0.0075897	0.517092	-0.00129243	0.00412137	0.754424	0.00433909	0.00622869	0.487504
cg09676559	0.00585626	0.00798064	0.464627	0.00358347	0.00433365	0.410087	-0.003181	0.00654952	0.628157
cg09676575	-0.00857577	0.00828896	0.303124	-0.00175707	0.00450108	0.697021	0.00523829	0.00680255	0.442922
cg09676602	0.0229462	0.0132145	0.0852855	-0.00850652	0.00717574	0.238392	-0.0100905	0.0108448	0.354177
cg09676606	-0.00232396	0.00496412	0.640603	-0.00425442	0.00269562	0.117375	0.00381251	0.00407394	0.351411
cg09676622	-0.0146147	0.0208941	0.485737	0.0101763	0.0113459	0.371724	0.0161521	0.0171473	0.348275
cg09676630	0.0120028	0.0183757	0.514998	0.000975245	0.00997839	0.92232	-0.00168707	0.0150805	0.91113
cg09676651	0.00893613	0.0119118	0.454741	-0.00359401	0.00646836	0.579592	-0.00512083	0.00977574	0.601451
cg09676664	-0.00183333	0.0157198	0.907369	0.00374537	0.00853617	0.661692	-0.00676651	0.0129009	0.600986
cg09676669	-0.0250528	0.011003	0.0247265	0.00973549	0.00597487	0.106087	0.011334	0.00902992	0.212081
cg09676684	0.00174774	0.00839745	0.835514	0.00340145	0.00455999	0.457299	-0.00607958	0.00689159	0.379607
cg09676709	-0.00717998	0.00933691	0.443548	-0.00344778	0.00507014	0.497923	0.0165912	0.00766259	0.0325311
cg09676712	0.0101357	0.0202199	0.61718	-0.00268467	0.0109798	0.807292	-0.0193838	0.016594	0.245283
cg09676788	-0.0165097	0.00914634	0.0738015	0.00239506	0.00496665	0.630603	0.0141149	0.00750618	0.0626941
cg09676794	-0.037688	0.0297681	0.208168	0.0124313	0.0161647	0.443517	0.0413549	0.0244299	0.0933247
cg09676860	0.00222058	0.00301333	0.462739	-0.000488131	0.0016363	0.766026	-0.000602981	0.00247297	0.807817
cg09676939	0.00467549	0.00647701	0.471913	0.000373765	0.00351715	0.915562	0.00152731	0.00531553	0.774401
cg09676944	-0.00387844	0.00292314	0.187321	0.00078661	0.00158733	0.621196	0.00300096	0.00239896	0.213609
cg09676945	-0.000346167	0.00931454	0.970421	-0.00228685	0.00505799	0.652069	0.00579454	0.00764422	0.450055
cg09676954	-0.0309567	0.0193568	0.11263	0.00320115	0.0105112	0.761286	0.0225501	0.0158857	0.158575
cg09676981	-0.0167158	0.00922864	0.0728239	0.0101298	0.00501135	0.0456699	0.0105962	0.00757373	0.164604
cg09676984	0.0451823	0.0187031	0.017349	-0.022067	0.0101562	0.031943	-0.0310082	0.0153492	0.0457941
cg09677007	0.0043764	0.00741304	0.556157	-0.00221073	0.00402544	0.583988	-0.00101001	0.00608371	0.868447
cg09677082	-0.0252702	0.0148262	0.0911235	0.000643919	0.00805092	0.936398	0.0169683	0.0121675	0.165957
cg09677090	-0.0327914	0.0143338	0.0240678	0.00964941	0.00778357	0.217719	0.0134959	0.0117634	0.253758
cg09677243	0.00413901	0.0050024	0.409799	-0.000902155	0.00271641	0.740436	-0.00468832	0.00410535	0.255933
cg09677252	-0.00247304	0.0139185	0.859301	0.00422713	0.00755804	0.577102	-0.00459367	0.0114226	0.688349
cg09677268	0.0540881	0.0249345	0.0322197	-0.00709265	0.01354	0.60145	-0.0369713	0.0204632	0.0735391
cg09677287	0.0148791	0.00659944	0.0261388	-0.00600444	0.00358363	0.0966735	-0.00699934	0.00541601	0.198947
cg09677297	0.020424	0.0224922	0.365838	0.00306764	0.0122137	0.802157	-0.0111353	0.0184588	0.547585
cg09677302	0.00767587	0.00886326	0.388358	0.00136378	0.00481294	0.777435	-0.00349863	0.00727387	0.631482
cg09677330	-0.0133915	0.0204918	0.514795	0.0141182	0.0111275	0.207201	0.0101319	0.0168171	0.548098
cg09677415	-0.00750463	0.022081	0.734604	-0.00397867	0.0119905	0.740657	0.00605238	0.0181214	0.739022
cg09677421	0.017217	0.0129839	0.187576	-0.00998793	0.00705051	0.159419	-0.013098	0.0106556	0.221613
cg09677438	0.00580279	0.00656913	0.378977	-0.00445306	0.00356717	0.214555	-0.00294605	0.00539113	0.585854
cg09677560	-0.0152524	0.0119568	0.204776	0.00709844	0.0064928	0.27666	0.0154898	0.00981268	0.11731
cg09677570	-0.0105021	0.00392668	0.00862443	0.00295302	0.00213227	0.168879	0.00619021	0.00322253	0.057331
cg09677626	0.0312348	0.0142908	0.0309603	-0.0010975	0.00776019	0.887792	-0.0298051	0.0117281	0.0124361
cg09677638	0.000506014	0.00340902	0.882272	-0.000915807	0.00185117	0.621786	-0.00197199	0.0027977	0.482388
cg09677657	0.023242	0.0105236	0.0292789	-0.00875439	0.00571453	0.128405	-0.0142745	0.00863646	0.101218
cg09677663	0.0126196	0.0207054	0.54346	-0.00641797	0.0112435	0.569288	-0.00108039	0.0169925	0.94942
cg09677701	0.00648957	0.00584455	0.269265	-0.00459107	0.00317372	0.150855	-0.00633808	0.00479649	0.18911
cg09677719	-0.0361053	0.0236569	0.12983	0.00125448	0.0128462	0.922385	0.016619	0.0194147	0.393857
cg09677724	-0.00215671	0.00215051	0.318119	0.00214873	0.00116777	0.068461	-0.000949817	0.00176487	0.591541
cg09677741	0.00652205	0.00474663	0.172223	-0.000869258	0.00257752	0.736574	-0.00382053	0.00389544	0.328859
cg09677763	-0.00837458	0.00713267	0.242884	-0.00262566	0.00387319	0.499255	0.00466747	0.00585361	0.426957
cg09677774	-0.00435743	0.0101654	0.669015	-0.00248043	0.00552005	0.654064	0.0026016	0.00834254	0.755746
cg09677780	0.00927995	0.0118285	0.434409	0.0052499	0.00642312	0.415499	-0.0106983	0.00970737	0.272833
cg09677785	-0.00396055	0.00645419	0.540719	-0.000905593	0.00350476	0.796589	-0.000993369	0.0052968	0.851582
cg09677809	0.0222659	0.00808061	0.00686114	-0.00929163	0.00438794	0.0364672	-0.0164505	0.00663156	0.014629
cg09677812	0.0192462	0.0120832	0.114074	0.00933762	0.00656143	0.157535	-0.0186828	0.0099164	0.0622015
cg09677820	-0.000890574	0.00349469	0.799325	0.00155878	0.00189769	0.413191	0.00115805	0.00286801	0.687157
cg09677823	-0.000288735	0.00479077	0.952051	-0.00363835	0.00260149	0.164757	0.00210267	0.00393167	0.593865
cg09677836	0.00184854	0.00749359	0.805614	0.00430833	0.00406917	0.292023	-0.00560235	0.00614981	0.364298
cg09677856	0.0367511	0.027112	0.178027	0.0135454	0.0147224	0.359557	-0.0420144	0.0222502	0.0616243
cg09677891	0.0114002	0.00829179	0.171962	-0.00438287	0.00450262	0.332488	-0.0030052	0.00680488	0.659628
cg09677935	0.00188284	0.00289179	0.516342	-0.0023067	0.00157031	0.144701	-1.65022e-05	0.00237323	0.994465
cg09677938	0.00985138	0.013279	0.459742	-0.011447	0.00721076	0.115273	-0.00725944	0.0108977	0.506715
cg09677945	-0.0387209	0.0330136	0.243379	0.00856565	0.0179271	0.633737	0.0273587	0.0270935	0.314813
cg09677966	-0.00781362	0.0124715	0.532275	-0.00308358	0.00677231	0.649775	0.00154915	0.0102351	0.879972
cg09677976	0.0307736	0.0627908	0.625041	0.0416223	0.0340967	0.224805	-0.0279766	0.051531	0.588291
cg09678035	-0.00248983	0.00427276	0.561274	0.00198224	0.0023202	0.394773	0.00215637	0.00350656	0.539856
cg09678093	-0.00499021	0.0065725	0.449323	0.000740474	0.00356901	0.836024	0.00544644	0.0053939	0.314836
cg09678135	-0.00212638	0.0120448	0.860195	-0.00362184	0.00654057	0.580874	0.00424387	0.00988487	0.668523
cg09678150	-0.00922511	0.0151032	0.54259	-0.0104244	0.00820138	0.206389	0.00904912	0.0123949	0.4669
cg09678193	-0.00374576	0.0139615	0.788976	0.00174732	0.00758136	0.81815	-0.00248586	0.0114578	0.828644
cg09678212	-0.013338	0.0122378	0.278138	0.0046128	0.00664539	0.489061	-0.000176693	0.0100433	0.985995
cg09678228	-0.000743638	0.00358827	0.836205	-0.00195079	0.00194851	0.318941	-0.000553901	0.00294481	0.85115
cg09678315	-0.00516025	0.0100028	0.606972	0.00322889	0.00543171	0.553431	0.00130531	0.00820904	0.873953
cg09678323	-0.0021721	0.0078528	0.782605	-0.00275209	0.00426423	0.520019	0.00273259	0.00644461	0.672386
cg09678326	-0.0351077	0.0232501	0.133911	0.00906171	0.0126253	0.474438	0.0259977	0.0190808	0.175823
cg09678338	-0.0136976	0.00775726	0.0802084	0.00532724	0.00421235	0.208662	0.00752361	0.0063662	0.239831
cg09678340	-0.00775199	0.00743475	0.299388	0.0061296	0.00403723	0.131816	0.00628906	0.00610153	0.304926
cg09678349	-0.0401544	0.023892	0.0956669	0.0288112	0.0129739	0.02842	0.035217	0.0196076	0.0752257
cg09678367	-0.00124944	0.00650344	0.848003	0.00448898	0.00353151	0.206366	-0.00315207	0.00533722	0.556011
cg09678388	-0.0108375	0.021945	0.622399	0.00754805	0.0119166	0.527783	0.00744409	0.0180097	0.680164
cg09678457	0.00535344	0.00938603	0.569595	-0.00485585	0.00509681	0.34282	-0.00048359	0.0077029	0.950055
cg09678472	-0.00747845	0.0246363	0.762041	-0.0013085	0.013378	0.922262	-0.000712394	0.0202184	0.971956
cg09678539	-0.0149492	0.00956346	0.120887	0.00393034	0.00519316	0.45077	0.0108792	0.00784851	0.168504
cg09678615	-0.00231533	0.0045024	0.608114	-0.0011531	0.0024449	0.638122	0.00176135	0.00369501	0.634533
cg09678667	-0.00392821	0.00718044	0.585438	0.0033101	0.00389913	0.397762	0.00409474	0.00589282	0.488602
cg09678707	0.00956103	0.0271486	0.725381	0.00256494	0.0147422	0.862197	-0.00799326	0.0222802	0.720462
cg09678751	-0.0020649	0.0120217	0.863938	-0.00564901	0.00652801	0.38873	0.00830631	0.00986589	0.401659
cg09678793	-0.00131579	0.00850709	0.877365	-0.00171909	0.00461953	0.710507	-9.80838e-05	0.00698157	0.988816
cg09678829	-0.000559547	0.0100911	0.955881	0.00279427	0.0054797	0.611121	-0.00381894	0.00828157	0.645611
cg09678836	-0.000848437	0.00272406	0.756041	0.000296771	0.00147922	0.841361	0.000359517	0.00223558	0.872533
cg09678937	-0.000177017	0.0083589	0.983143	-0.00261446	0.00453906	0.565798	0.00165633	0.00685995	0.809656
cg09678939	0.0579061	0.026418	0.0304929	0.0114652	0.0143455	0.425887	-0.044227	0.0216806	0.043753
cg09678971	-0.0055368	0.00628657	0.380382	0.00272872	0.00341374	0.425819	0.00245502	0.00515924	0.635126
cg09679014	0.0043586	0.00809359	0.591303	-0.00822585	0.00439499	0.0639125	-0.00272178	0.00664222	0.682772
cg09679059	-0.00288264	0.00560506	0.608079	-0.000917034	0.00304366	0.76376	0.00196457	0.00459994	0.670151
cg09679202	-0.000746726	0.00986143	0.939778	-0.00309795	0.00535496	0.564095	0.00188466	0.00809304	0.816292
cg09679227	-0.0023977	0.00296217	0.420009	0.000464412	0.00160852	0.773339	0.00390054	0.00243098	0.111468
cg09679292	-0.000477397	0.0184271	0.979378	0.00678051	0.0100063	0.499434	0.0129627	0.0151227	0.393216
cg09679376	-0.00687776	0.0212599	0.746925	0.00899653	0.0115446	0.437485	0.0111526	0.0174475	0.524018
cg09679558	-0.015416	0.00752595	0.0429043	0.00338783	0.00408675	0.408912	0.0130091	0.00617637	0.0374554
cg09679574	0.0126012	0.00800129	0.118153	-0.000691743	0.00434487	0.873796	-0.0143027	0.00656647	0.0315307
cg09679603	0.0196521	0.0129064	0.130711	-0.00800713	0.00700843	0.255727	-0.0100967	0.010592	0.342555
cg09679642	0.00597072	0.00768259	0.438723	0.00216118	0.00417181	0.605468	-0.006548	0.00630492	0.30129
cg09679687	-0.00557785	0.0107678	0.60549	-0.000520988	0.00584714	0.929163	0.00165913	0.00883688	0.851418
cg09679690	1.06612e-05	0.00465974	0.998179	0.00195942	0.00253034	0.440373	0.00170098	0.00382414	0.657339
cg09679693	0.003999	0.00746586	0.59329	0.000673463	0.00405412	0.868369	0.00267407	0.00612705	0.663375
cg09679746	-0.02134	0.00919457	0.0221339	0.00307282	0.00499284	0.539532	0.0124382	0.00754577	0.102131
cg09679802	0.0241468	0.0189174	0.20449	0.00486809	0.0102725	0.636515	-0.0244315	0.0155251	0.118433
cg09679862	0.0071831	0.00640791	0.26474	-0.00187054	0.00347963	0.591961	0.000259712	0.00525882	0.960701
cg09679897	0.00181682	0.00441565	0.681542	-0.00160188	0.00239779	0.505491	-0.000132939	0.00362382	0.970803
cg09679912	0.026472	0.0158919	0.0986078	0.00677942	0.00862962	0.433792	-0.0358203	0.0130421	0.00703881
cg09679923	0.00188297	0.00394058	0.633711	-0.000290636	0.00213982	0.89221	-0.00151829	0.00323394	0.639651
cg09679939	-0.0567016	0.0357675	0.115773	0.00185389	0.0194225	0.924131	0.0286111	0.0293536	0.331845
cg09679945	0.00881935	0.00761796	0.249492	0.00141909	0.00413671	0.732217	-0.0116885	0.00625188	0.0641989
cg09679971	0.0295845	0.0151722	0.0537316	-0.00993127	0.00823883	0.230627	-0.022603	0.0124515	0.0722041
cg09679979	0.00614248	0.00321798	0.0588941	-0.00382233	0.00174743	0.03083	-0.00343014	0.00264092	0.196715
cg09680007	0.00383149	0.00881581	0.664692	0.00089269	0.00478717	0.852415	-0.00164666	0.00723492	0.82038
cg09680012	-0.00474994	0.00259279	0.0696594	0.00140485	0.00140794	0.320561	0.00306608	0.00212784	0.152443
cg09680055	-0.0212166	0.0149272	0.158047	0.000209096	0.0081058	0.979467	0.0142401	0.0122504	0.247583
cg09680087	0.00718222	0.00749858	0.340259	0.00155162	0.00407189	0.703896	-0.00204539	0.00615391	0.74024
cg09680102	0.0245396	0.0102642	0.0185107	-0.00864751	0.0055737	0.123658	-0.0272457	0.00842362	0.00160972
cg09680131	-0.00884026	0.00960136	0.359206	0.00720063	0.00521374	0.170052	0.0109524	0.00787961	0.167346
cg09680149	-0.00396678	0.00913416	0.664936	0.00187321	0.00496004	0.706411	0.0055377	0.00749619	0.461641
cg09680307	-0.0300128	0.0128478	0.0213021	0.0119862	0.00697664	0.0886015	0.0213342	0.0105439	0.0454598
cg09680355	0.0133085	0.0129361	0.305835	-0.0204512	0.00702457	0.00435713	0.00390373	0.0106164	0.713796
cg09680411	0.0309907	0.0120169	0.0112311	-0.00955938	0.00652545	0.14579	-0.0166885	0.00986201	0.0934396
cg09680447	0.00240762	0.0100187	0.810536	0.00385908	0.00544038	0.479614	-0.00832076	0.00822214	0.313761
cg09680530	-0.00538252	0.0118514	0.650603	0.000761189	0.00643555	0.906063	-1.43388e-05	0.00972616	0.998826
cg09680552	-0.00261834	0.00737207	0.723142	0.00153082	0.00400319	0.702903	-0.000820467	0.00605008	0.892375
cg09680643	0.00353527	0.0109722	0.74791	-0.011273	0.00595811	0.0611147	0.00409953	0.00900459	0.649812
cg09680665	-0.00441598	0.00771828	0.568391	0.00357975	0.00419119	0.394899	0.00477395	0.00633421	0.452653
cg09680704	0.0116526	0.00596297	0.0532211	-0.00168487	0.00323802	0.603872	-0.0116946	0.00489367	0.018561
cg09680739	0.00795427	0.00796838	0.320359	-0.00757854	0.004327	0.082655	-0.00217303	0.00653946	0.740299
cg09680794	0.0124156	0.0210348	0.556239	-0.0042004	0.0114224	0.713777	-0.0256955	0.0172628	0.139483
cg09680813	0.00250991	0.00881702	0.776435	0.00173961	0.00478782	0.717048	-0.00163687	0.00723592	0.821455
cg09680827	-0.00147491	0.00639296	0.81797	0.00222264	0.00347151	0.523341	0.000966739	0.00524655	0.854147
cg09680926	-0.00657343	0.00669562	0.328378	0.00721442	0.00363586	0.0497197	-1.0367e-05	0.00549494	0.998498
cg09681025	0.0063472	0.0107808	0.557238	0.00301902	0.00585422	0.6071	-0.0104005	0.00884758	0.242326
cg09681043	-0.0258216	0.0113028	0.0242587	-0.00208723	0.00613765	0.734452	0.0284962	0.00927593	0.00267969
cg09681076	-0.00168629	0.0139831	0.904232	0.00372143	0.00759311	0.625035	-0.00411366	0.0114756	0.720678
cg09681089	-0.00321179	0.00358301	0.371999	-0.00124124	0.00194565	0.524827	0.00126578	0.00294049	0.667699
cg09681140	0.0359432	0.0197979	0.0721698	-0.0217027	0.0107507	0.045948	-0.0241273	0.0162476	0.140412
cg09681278	0.00337032	0.0120366	0.78	0.00160414	0.00653615	0.806584	0.00818806	0.00987818	0.408954
cg09681286	-0.0113003	0.0128304	0.380377	0.00355643	0.00696718	0.610756	0.00443023	0.0105296	0.674766
cg09681300	0.0157286	0.0154192	0.309935	-0.00105527	0.00837293	0.899936	-0.0157644	0.0126541	0.215489
cg09681335	0.0209683	0.0191871	0.276856	-0.000628164	0.010419	0.952034	-0.0234037	0.0157464	0.140064
cg09681356	0.0141497	0.024232	0.560465	0.00833881	0.0131585	0.527579	-0.0133186	0.0198867	0.504436
cg09681360	-0.00529428	0.00399601	0.187952	0.000137667	0.00216992	0.949528	0.0060409	0.00327943	0.0681601
cg09681375	0.00903792	0.0171145	0.598504	-0.00252923	0.00929355	0.786017	-0.00486199	0.0140455	0.729884
cg09681386	0.0043846	0.00880711	0.619585	-0.00340346	0.00478244	0.478184	0.00439582	0.00722779	0.544319
cg09681449	-0.00132645	0.0107024	0.901589	0.000755124	0.0058116	0.896856	0.00340189	0.00878317	0.699269
cg09681511	0.0215339	0.0260382	0.41002	-0.0206418	0.0141393	0.14717	-0.0305752	0.0213689	0.155315
cg09681537	-0.0162184	0.0110174	0.143855	0.00254129	0.00598266	0.67183	0.00317185	0.00904169	0.726407
cg09681586	0.00931975	0.00992828	0.349937	0.000219423	0.00539126	0.967609	-0.00836427	0.0081479	0.306882
cg09681594	0.0223281	0.0381465	0.559529	0.0282244	0.0207143	0.175806	-0.0266578	0.0313059	0.396327
cg09681660	0.0033367	0.00910726	0.714786	-0.00103002	0.00494543	0.835398	0.00264	0.00747411	0.7246
cg09681675	-0.0348218	0.0254793	0.174515	0.0053345	0.0138358	0.700568	-0.00128572	0.0209102	0.951082
cg09681688	-0.0107288	0.0121505	0.379165	0.0119501	0.00659797	0.0728433	0.00127552	0.00997162	0.89845
cg09681706	-0.0215373	0.0141194	0.130037	0.00219172	0.00766712	0.775524	0.0228531	0.0115874	0.0510932
cg09681708	0.0348641	0.014346	0.0167062	-0.00856793	0.00779017	0.273803	-0.0189333	0.0117734	0.110671
cg09681726	0.00520496	0.00789964	0.511346	-0.00425706	0.00428967	0.323181	-0.00347465	0.00648305	0.593069
cg09681750	-0.00967929	0.00918002	0.294017	0.0114043	0.00498494	0.0240638	0.0053499	0.00753383	0.479134
cg09681814	0.000638763	0.00354495	0.857336	0.00282041	0.00192498	0.14573	-0.00224386	0.00290926	0.442193
cg09681823	0.0101061	0.0103355	0.330318	-0.0113503	0.00561241	0.0455664	-0.00657731	0.00848213	0.439748
cg09681849	0.00514307	0.0156309	0.742757	0.00114744	0.00848791	0.892712	-0.00989837	0.0128279	0.44199
cg09681877	0.00447703	0.00788323	0.571248	-0.00190786	0.00428076	0.656703	-0.00239817	0.00646958	0.711586
cg09681909	-0.00198894	0.0115037	0.863051	-0.00655372	0.00624676	0.296413	0.000400412	0.00944083	0.966246
cg09681910	0.00175689	0.0166809	0.916311	0.0089871	0.0090581	0.323296	0.00702723	0.0136896	0.608754
cg09681957	0.00069326	0.00818951	0.932692	-0.00499018	0.00444707	0.264253	-0.000853806	0.00672094	0.899143
cg09681977	-0.00511756	0.0104629	0.625734	-0.00327171	0.00568157	0.565895	0.00523352	0.00858665	0.543453
cg09682051	0.0049901	0.0159639	0.755187	-0.00241683	0.00866876	0.780924	0.0014467	0.0131012	0.912274
cg09682128	0.0105809	0.00915529	0.2503	-0.0100997	0.00497151	0.0446127	-0.00143603	0.00751353	0.848779
cg09682129	-0.000158929	0.00722605	0.982493	0.00111332	0.0039239	0.777152	-0.000454642	0.00593025	0.939029
cg09682183	0.00222705	0.0073375	0.76207	-0.00645994	0.00398441	0.107816	0.000474862	0.00602171	0.937289
cg09682185	-0.00225036	0.00292313	0.443042	0.000681486	0.00158732	0.668522	0.00179016	0.00239895	0.457123
cg09682190	-0.000342209	0.00322089	0.91558	-0.00045026	0.00174901	0.797322	-0.000184242	0.00264331	0.944558
cg09682198	0.0144513	0.014929	0.335167	0.00668578	0.00810675	0.411317	-0.0178654	0.0122519	0.14764
cg09682227	0.00711519	0.00787883	0.368458	-0.00433825	0.00427837	0.31281	-0.00231526	0.00646597	0.720978
cg09682251	-0.00152891	0.00274145	0.578182	2.72086e-05	0.00148866	0.985451	0.000946736	0.00224984	0.674721
cg09682272	0.0156921	0.00857423	0.0699356	0.00961541	0.00465599	0.0412575	-0.0131688	0.00703667	0.0639393
cg09682311	0.0168147	0.00504947	0.00118259	0.0015696	0.00274197	0.568195	-0.0136875	0.00414398	0.00129112
cg09682361	-0.00428726	0.0128745	0.739765	0.0154468	0.00699112	0.0292128	-0.00621177	0.0105658	0.557796
cg09682385	0.0480028	0.0293751	0.10509	-0.0229711	0.0159513	0.152686	-0.0318906	0.0241075	0.188628
cg09682426	-0.00247376	0.00577723	0.669349	-0.00260798	0.00313716	0.407594	0.00258103	0.00474124	0.587283
cg09682469	-0.0180167	0.0138824	0.19707	0.00285791	0.00753845	0.705337	0.0148512	0.011393	0.195113
cg09682472	-0.000722642	0.00915924	0.937257	0.00579084	0.00497366	0.24682	0.00103015	0.00751677	0.891244
cg09682551	0.0129218	0.0190436	0.498855	-0.0113038	0.0103411	0.276737	-0.0140703	0.0156286	0.369933
cg09682608	-0.0139006	0.0134834	0.304831	0.0056553	0.00732178	0.441538	0.0132849	0.0110655	0.232499
cg09682632	-0.0323737	0.0127539	0.0125375	0.00419118	0.00692564	0.546313	0.0204755	0.0104668	0.052974
cg09682649	0.00489369	0.00835136	0.559093	-0.00941112	0.00453497	0.040297	-0.00171726	0.00685377	0.802624
cg09682679	-0.00288444	0.00942998	0.760274	0.00698138	0.00512068	0.17555	0.00646342	0.00773896	0.405427
cg09682727	-0.00932424	0.00796888	0.244497	0.00742132	0.00432727	0.0891591	0.0114932	0.00653988	0.0816319
cg09682848	-0.0169852	0.0133774	0.206875	0.00872001	0.00726423	0.232561	0.0164279	0.0109786	0.137423
cg09682913	-0.00389166	0.0060254	0.519705	-0.000971709	0.00327192	0.767039	0.00210336	0.00494491	0.671407
cg09682949	0.0151331	0.00850006	0.0777798	-0.0102659	0.00461571	0.0281834	-0.00690425	0.0069758	0.324472
cg09682988	0.00310791	0.00649749	0.633368	-0.0040424	0.00352827	0.254399	0.0018175	0.00533234	0.733871
cg09683085	0.0085178	0.00928859	0.361139	-0.00577739	0.0050439	0.25452	-0.00516363	0.00762293	0.499586
cg09683217	0.0119488	0.0101632	0.242256	-0.00604371	0.00551885	0.275863	-0.00403051	0.00834072	0.629891
cg09683258	-0.00718957	0.00971213	0.460716	0.000555835	0.00527389	0.916255	0.00976226	0.00797052	0.223269
cg09683350	0.000386914	0.00526568	0.941559	0.00307059	0.00285937	0.285233	-0.00461188	0.00432142	0.288212
cg09683370	0.00666367	0.0120621	0.581765	-0.00226638	0.00655	0.729995	-0.00608054	0.00989912	0.540318
cg09683381	0.00533193	0.00813957	0.513795	0.00237029	0.00441996	0.592855	-0.00296714	0.00667996	0.657782
cg09683385	0.0312287	0.0120557	0.0108854	-0.00437384	0.00654648	0.505456	-0.0303997	0.00989381	0.00267521
cg09683392	0.01634	0.0087976	0.0659393	-0.00930519	0.00477728	0.0539872	-0.004779	0.00721998	0.509411
cg09683413	-0.00482607	0.0069655	0.489862	0.00152498	0.00378241	0.687602	0.0079027	0.00571642	0.169632
cg09683430	0.0196124	0.0122947	0.113538	0.0013844	0.00667627	0.836111	-0.0165177	0.01009	0.104479
cg09683457	0.00078691	0.00930371	0.932749	-0.00544339	0.00505211	0.283637	0.000555708	0.00763533	0.942112
cg09683476	0.00487275	0.0195485	0.803621	0.00121149	0.0106152	0.909345	-0.00592878	0.016043	0.712423
cg09683533	-0.00298843	0.011144	0.789074	-0.00208501	0.00605141	0.731091	0.0031787	0.0091456	0.728831
cg09683562	0.0254527	0.0144831	0.0816302	0.0030531	0.0078646	0.698613	-0.0235068	0.0118859	0.050463
cg09683623	0.0309956	0.0206165	0.135593	-0.00201093	0.0111952	0.857778	-0.0374451	0.0169195	0.0289532
cg09683650	0.0209571	0.0191442	0.27604	0.0115117	0.0103957	0.270557	-0.0138146	0.0157112	0.381165
cg09683682	0.0100399	0.0127557	0.432921	-0.00571137	0.00692659	0.411407	-0.00891729	0.0104683	0.396154
cg09683730	0.00492468	0.00755347	0.515777	-0.00735538	0.00410169	0.0756804	-0.00473598	0.00619896	0.446505
cg09683824	0.00418776	0.0040652	0.305201	-0.00058313	0.00220749	0.792151	-0.0051743	0.00333621	0.123786
cg09683887	0.00180892	0.00483163	0.708834	-0.00307177	0.00262367	0.244213	-0.00105393	0.0039652	0.790895
cg09683959	0.00952975	0.00753861	0.208857	-0.00531412	0.00409362	0.196953	0.000330679	0.00618676	0.957471
cg09683983	0.00528244	0.0077232	0.495432	-0.00983406	0.00419386	0.0208274	-0.00152925	0.00633825	0.809793
cg09684020	0.0139567	0.00868398	0.110882	-0.012412	0.00471558	0.00970485	0.000253604	0.00712674	0.971678
cg09684021	0.00358782	0.0121536	0.768393	-0.001866	0.00659965	0.777906	-0.00120309	0.00997417	0.904211
cg09684066	0.00178723	0.0128299	0.889466	-0.00273274	0.0069669	0.695635	-0.00113055	0.0105292	0.914689
cg09684079	-0.041417	0.0173382	0.0186076	0.0186119	0.00941501	0.0505625	0.0462138	0.0142291	0.00154212
cg09684106	0.0064619	0.0226215	0.775681	-0.00397894	0.0122839	0.746618	0.00111889	0.0185649	0.952051
cg09684112	0.0026862	0.0202643	0.894785	-0.00248561	0.0110039	0.821711	0.00376465	0.0166304	0.821333
cg09684136	-0.00444843	0.00478817	0.354899	0.00290817	0.00260008	0.265792	0.00449004	0.00392954	0.25567
cg09684147	0.00375697	0.00788123	0.634523	-0.00245632	0.00427967	0.567173	-0.0071586	0.00646794	0.270803
cg09684155	-0.00984869	0.00816697	0.230437	0.0022009	0.00443483	0.620691	0.0107094	0.00670244	0.112949
cg09684160	-0.0141966	0.0197106	0.472896	0.00738914	0.0107032	0.491419	0.0210823	0.016176	0.195192
cg09684233	0.00424086	0.00948539	0.655686	-4.38063e-05	0.00515077	0.99323	-0.00177752	0.00778444	0.819803
cg09684245	0.0080635	0.0178287	0.65196	-0.014696	0.00968135	0.131892	0.00116239	0.0146316	0.936824
cg09684262	0.0146746	0.00893826	0.103493	-0.00247909	0.00485366	0.610537	-0.014737	0.00733542	0.046984
cg09684264	-0.0573218	0.0301257	0.0596867	0.0235948	0.0163589	0.152051	0.0272849	0.0247234	0.272173
cg09684336	-0.0144556	0.0111305	0.196751	0.0100604	0.00604409	0.0988568	0.00541235	0.00913453	0.554721
cg09684338	-0.0101381	0.00671227	0.133812	0.00449281	0.0036449	0.220343	0.00262415	0.0055086	0.634753
cg09684381	-0.00469103	0.00591878	0.429737	0.00221944	0.00321402	0.491303	0.00194884	0.00485741	0.689043
cg09684392	0.00641692	0.0154622	0.678945	0.00312792	0.0083963	0.710211	-0.00251122	0.0126895	0.84349
cg09684429	-0.0146713	0.0122117	0.23217	0.0192944	0.00663119	0.00437975	0.0115832	0.0100218	0.250268
cg09684446	0.00619627	0.031026	0.842074	0.00655085	0.0168478	0.698156	-0.00108445	0.0254623	0.966105
cg09684447	-0.00614226	0.0180621	0.734458	0.00327728	0.00980812	0.73891	0.00513159	0.0148232	0.729863
cg09684485	0.00242553	0.00193901	0.21362	-0.000120561	0.00105292	0.909049	-0.000988645	0.0015913	0.535699
cg09684557	-0.00922717	0.00679402	0.177201	0.00160048	0.0036893	0.665271	0.00687255	0.00557569	0.220356
cg09684567	0.00139786	0.00969004	0.885561	0.00440497	0.00526189	0.404326	-0.000103405	0.00795239	0.989649
cg09684588	0.0025987	0.00927349	0.779828	-0.000186867	0.0050357	0.970466	-0.00135341	0.00761054	0.85918
cg09684637	0.000804781	0.0103332	0.938062	-0.00210944	0.00561113	0.707686	0.00153489	0.00848019	0.856703
cg09684713	0.0114496	0.0194443	0.557176	-0.00508025	0.0105587	0.631369	-0.0127935	0.0159575	0.42444
cg09684845	-0.0253279	0.0143174	0.0796611	0.0196063	0.00777467	0.0131071	0.0103295	0.01175	0.381259
cg09684846	0.00842137	0.00713622	0.24051	0.00108377	0.00387511	0.780253	-0.00253359	0.00585652	0.666146
cg09684856	-0.00787901	0.0100693	0.435613	0.00120448	0.00546782	0.826057	0.00465152	0.00826361	0.574654
cg09684899	0.00960366	0.00647965	0.141166	-0.000590031	0.00351859	0.867135	-0.0044368	0.0053177	0.405894
cg09684904	0.00343803	0.011593	0.767362	0.00808437	0.00629526	0.20177	-0.002718	0.00951413	0.77566
cg09684929	0.015666	0.0119993	0.19442	-0.00741946	0.00651585	0.257311	-0.0136573	0.00984751	0.168284
cg09684998	0.00476454	0.0156511	0.761382	-0.0142502	0.00849887	0.0964375	-0.0165671	0.0128445	0.199817
cg09685012	-0.00798896	0.0027935	0.00507263	0.00422734	0.00151693	0.00627215	0.0057263	0.00229256	0.0139775
cg09685060	0.00543578	0.0257563	0.833241	0.0158976	0.0139862	0.258149	-0.00738715	0.0211376	0.727397
cg09685073	-0.0155338	0.0091718	0.0931617	0.00692999	0.00498048	0.166903	0.01674	0.00752708	0.0281933
cg09685096	0.0102994	0.0132792	0.439645	0.00361385	0.00721087	0.617255	-0.012773	0.0108979	0.243704
cg09685104	0.00170542	0.00198742	0.392698	-0.00089484	0.00107921	0.408808	-0.00112105	0.00163103	0.493323
cg09685173	0.00213934	0.00651928	0.743417	0.00313909	0.0035401	0.377164	-0.00565362	0.00535022	0.29296
cg09685193	-0.000964209	0.00912266	0.916018	0.00130156	0.0049538	0.793242	0.00396714	0.00748676	0.597257
cg09685196	-0.00348164	0.0134396	0.796074	0.00173488	0.00729797	0.812539	-0.00468575	0.0110295	0.671786
cg09685245	-0.00522222	0.0029918	0.0836885	0.00265301	0.00162461	0.105325	0.00391398	0.0024553	0.113785
cg09685250	-0.00598326	0.00641882	0.353304	-0.00279955	0.00348555	0.423599	0.00589725	0.00526777	0.265367
cg09685257	0.0189167	0.0244662	0.441076	-0.0118162	0.0132857	0.375733	-0.0240394	0.0200788	0.233782
cg09685378	-0.0130572	0.0115764	0.261809	0.00738926	0.00628623	0.242346	0.00447815	0.00950049	0.638317
cg09685420	-0.0240481	0.00909683	0.00940176	0.00960206	0.00493977	0.0544704	0.0159897	0.00746555	0.0344161
cg09685471	-0.00436585	0.0067322	0.518011	-0.000197905	0.00365573	0.956925	0.00253787	0.00552496	0.646892
cg09685472	0.00842013	0.00933177	0.368865	0.00274921	0.00506735	0.588549	-0.0111898	0.00765837	0.146833
cg09685500	-0.00164344	0.00402626	0.683935	-0.00140278	0.00218635	0.522462	0.000595855	0.00330426	0.857226
cg09685505	0.0050649	0.0137218	0.712753	-0.00506511	0.00745124	0.49808	-0.00869365	0.0112612	0.441769
cg09685527	-0.00904701	0.00411507	0.0300072	0.00322021	0.00223457	0.152401	0.00484881	0.00337714	0.153904
cg09685528	-0.00978615	0.0091665	0.288039	0.00327397	0.0049776	0.512079	0.00106583	0.00752273	0.887591
cg09685568	-0.00309711	0.0027531	0.263059	0.000860862	0.00149499	0.565906	0.00270402	0.00225941	0.233964
cg09685574	-0.012811	0.0132487	0.335683	-0.00094217	0.0071943	0.896046	0.005322	0.0108729	0.625479
cg09685576	-0.0155306	0.00879002	0.0800275	0.00673896	0.00477316	0.160819	0.0123708	0.00721376	0.0891816
cg09685630	-0.0119444	0.0104837	0.257042	0.000310224	0.00569289	0.956641	0.0101899	0.00860376	0.238825
cg09685632	0.00483299	0.00567378	0.396169	-0.00476078	0.00308098	0.125166	-0.00223927	0.00465634	0.631537
cg09685664	0.0045846	0.0104347	0.661263	-0.000564332	0.00566628	0.920847	-0.0145588	0.00856354	0.0919394
cg09685682	-0.00926902	0.0108508	0.394836	0.0113286	0.00589219	0.0571116	0.00415373	0.00890497	0.641815
cg09685705	0.00139411	0.00225584	0.537854	-0.000719475	0.00122497	0.558179	0.000132784	0.00185132	0.942952
cg09685747	0.00213163	0.00294562	0.470809	-0.00303453	0.00159953	0.0604318	-0.000808177	0.0024174	0.738777
cg09685763	-0.00285901	0.0104245	0.7844	-0.00446132	0.00566071	0.432321	-0.00207138	0.00855512	0.809137
cg09685787	0.0155789	0.0098815	0.117766	-0.00857131	0.00536586	0.11305	-0.0103452	0.00810951	0.204753
cg09685845	-0.0153384	0.00855036	0.0755787	0.00158863	0.00464302	0.732888	0.00907705	0.00701708	0.198525
cg09685904	-0.00939945	0.014894	0.529291	-0.00574139	0.00808775	0.479276	0.0158668	0.0122232	0.19697
cg09685934	-0.00397353	0.00325792	0.225206	0.00339859	0.00176912	0.057312	0.00102094	0.0026737	0.703314
cg09685961	-0.00618852	0.0138558	0.656015	0.0148257	0.007524	0.0512997	0.00209677	0.0113711	0.854044
cg09685982	0.00237135	0.00367956	0.520615	0.00358146	0.00199808	0.0758086	-0.00307827	0.00301972	0.310256
cg09686010	0.00749149	0.00439658	0.0912161	-0.00405929	0.00238743	0.0919054	-0.00394223	0.00360817	0.276963
cg09686013	0.010405	0.00937585	0.269518	0.00193675	0.00509128	0.704378	-0.0151926	0.00769454	0.0508355
cg09686046	-0.0205441	0.0136103	0.134051	0.00662324	0.0073907	0.372125	0.013655	0.0111697	0.22413
cg09686185	-0.00177816	0.00402976	0.659892	0.00209702	0.00218824	0.340006	0.00104737	0.00330713	0.75207
cg09686210	0.00118906	0.0118321	0.920135	-0.000912464	0.00642508	0.887327	0.00259937	0.00971032	0.789438
cg09686228	-0.00482517	0.00791777	0.543509	0.00352261	0.00429952	0.414385	-7.48539e-05	0.00649793	0.99083
cg09686236	0.000430118	0.00334959	0.89806	-0.00153057	0.0018189	0.401904	9.40453e-05	0.00274893	0.97277
cg09686298	-0.0433483	0.046502	0.353284	-0.0323058	0.0252515	0.203462	0.0321725	0.0381631	0.401042
cg09686308	0.00622279	0.0089777	0.489684	0.00579645	0.00487508	0.237002	-0.00384932	0.00736779	0.602406
cg09686317	0.00256295	0.00203196	0.209862	0.000918828	0.0011034	0.406803	-0.00231633	0.00166758	0.167627
cg09686326	-0.0113903	0.0190458	0.551038	0.00390123	0.0103422	0.706742	-0.00390937	0.0156304	0.802966
cg09686331	0.000309664	0.0149074	0.983465	0.0231538	0.00809505	0.00506664	-0.0135714	0.0122342	0.26972
cg09686333	0.00128563	0.00717733	0.85817	0.00360869	0.00389744	0.356519	-0.0085304	0.00589027	0.1504
cg09686347	-0.00127899	0.00243186	0.599994	0.00106104	0.00132055	0.423427	0.000660585	0.00199577	0.741279
cg09686390	-0.0452662	0.0145251	0.00233567	0.010655	0.00788744	0.179504	0.0346672	0.0119204	0.00439825
cg09686443	0.0145785	0.0105959	0.17166	-0.00118587	0.0057538	0.837093	-0.0123765	0.00869582	0.157489
cg09686497	-0.00147358	0.00633615	0.816529	0.00324984	0.00344066	0.346964	-0.00393216	0.00519993	0.451148
cg09686610	-0.0014865	0.00372379	0.690527	0.00226863	0.0020221	0.26434	0.00206229	0.00305603	0.501201
cg09686635	-0.00552746	0.00193731	0.00517279	0.00113443	0.001052	0.283234	0.00189653	0.0015899	0.235491
cg09686639	-0.000406696	0.00243975	0.867916	-0.000322344	0.00132484	0.808219	0.0010404	0.00200225	0.604376
cg09686672	0.00123455	0.00938857	0.895624	-0.000623539	0.00509819	0.90288	0.00497782	0.00770497	0.519591
cg09686707	-0.0219148	0.0207733	0.293759	0.00757113	0.0112803	0.503513	0.000563608	0.0170481	0.973687
cg09686723	-0.0085149	0.0165643	0.608247	0.000714782	0.00899475	0.936806	0.0110549	0.0135939	0.417845
cg09686729	0.000104098	0.011192	0.992596	-0.000253095	0.00607749	0.966857	-0.00637093	0.00918501	0.489381
cg09686773	-0.00158881	0.00510261	0.756106	-1.86692e-05	0.00277082	0.994636	0.000551525	0.00418759	0.895459
cg09686838	0.0249775	0.0160594	0.122742	0.0129029	0.00872057	0.141841	-0.0256206	0.0131795	0.0544538
cg09686870	-0.0157697	0.0133379	0.239629	0.00523086	0.00724278	0.471693	0.00316827	0.0109461	0.772788
cg09686907	0.00405674	0.0192486	0.833469	0.00500603	0.0104524	0.632935	-0.0175567	0.0157969	0.26882
cg09686964	-0.0231156	0.0188114	0.221766	0.00453785	0.010215	0.657745	0.0210984	0.015438	0.174522
cg09686990	0.010865	0.0157992	0.493093	-0.00874631	0.00857928	0.310218	-0.00549721	0.012966	0.672415
cg09687005	-0.000444942	0.00964097	0.963273	0.00495455	0.00523525	0.346028	0.00143123	0.00791212	0.856786
cg09687015	-0.00494392	0.0090409	0.585596	0.00364312	0.0049094	0.459626	0.00178379	0.00741965	0.810457
cg09687016	-0.00544548	0.0156368	0.72832	0.0119357	0.00849113	0.162641	-0.00559035	0.0128328	0.663959
cg09687025	0.00925965	0.00597938	0.124351	-0.00569696	0.00324693	0.0821179	-0.0055996	0.00490714	0.256301
cg09687175	-0.0166552	0.00921736	0.0735058	0.00164736	0.00500522	0.742685	0.00595784	0.00756447	0.432619
cg09687229	0.0106189	0.00720117	0.143173	-0.00379974	0.00391039	0.33333	-0.00996081	0.00590983	0.0947337
cg09687254	-0.00427355	0.0123066	0.729063	-0.0061408	0.00668277	0.360158	0.00504532	0.0100998	0.618392
cg09687322	0.000709632	0.00330616	0.830446	-0.000840369	0.00179531	0.640646	0.000288525	0.00271329	0.915508
cg09687332	-0.00611258	0.00274921	0.0282331	0.000131026	0.00149288	0.930221	0.00245004	0.00225621	0.279893
cg09687334	0.00822448	0.011918	0.491591	0.00114103	0.00647172	0.860375	-0.00112553	0.00978081	0.908596
cg09687353	0.00305171	0.00395948	0.442517	0.000158902	0.00215008	0.94122	-0.00344796	0.00324945	0.290973
cg09687417	0.0190908	0.00935013	0.0435666	-0.00861314	0.00507732	0.092639	-0.00798921	0.00767343	0.300088
cg09687563	-0.0014692	0.00775921	0.850169	0.00958114	0.00421341	0.0249088	-0.000623528	0.0063678	0.922175
cg09687597	-0.0476242	0.107564	0.658814	-0.0472945	0.0584094	0.419857	0.0132979	0.0882751	0.880534
cg09687621	-0.0079435	0.0237471	0.738636	-0.00974551	0.0128952	0.451416	0.00253907	0.0194887	0.89658
cg09687622	0.00327059	0.0124588	0.793418	-0.00254269	0.0067654	0.707762	-0.000145723	0.0102247	0.988655
cg09687634	-0.0319371	0.0113277	0.00570796	0.00900941	0.00615117	0.145864	0.0193827	0.00929636	0.0393853
cg09687690	-0.00268805	0.0128648	0.834876	-0.00200486	0.00698583	0.774661	-0.000905662	0.0105578	0.931796
cg09687738	-0.0219801	0.0158482	0.168272	0.0132944	0.0086059	0.125268	0.00968645	0.0130062	0.458009
cg09687744	-0.0144033	0.00720614	0.048101	0.00493155	0.00391308	0.210238	0.00557098	0.00591391	0.34825
cg09687813	-0.00895507	0.00694468	0.199934	-0.00138536	0.00377111	0.714055	0.011411	0.00569934	0.0477272
cg09687864	0.00855982	0.0268735	0.750692	-0.00147968	0.0145929	0.919419	-0.0153775	0.0220544	0.487116
cg09687907	0.00215266	0.0105356	0.83848	0.00449291	0.00572107	0.433951	-0.00377966	0.00864635	0.662867
cg09687946	0.00833514	0.0090924	0.361297	-0.00642524	0.00493736	0.195858	0.000499903	0.00746192	0.946708
cg09687947	-0.00171686	0.0029435	0.560905	-0.000366969	0.00159838	0.818838	0.00313812	0.00241566	0.196635
cg09687966	0.00299505	0.00231212	0.197905	0.00138876	0.00125553	0.271089	-0.00199868	0.0018975	0.294503
cg09688005	0.020852	0.0181883	0.254096	-0.0117782	0.00987663	0.235618	-0.0157703	0.0149267	0.293048
cg09688014	-0.00415224	0.0153724	0.787582	-0.00386704	0.00834755	0.644097	-0.00745245	0.0126158	0.555917
cg09688063	0.0109919	0.0131386	0.404626	-0.00424209	0.00713453	0.553342	-0.0050598	0.0107825	0.639813
cg09688073	0.0106326	0.00440063	0.0173313	-0.00319345	0.00238963	0.184185	-0.00813942	0.00361149	0.0261936
cg09688127	-0.0278086	0.0120626	0.0230226	0.0162326	0.00655026	0.0147256	0.0277993	0.00989951	0.00589694
cg09688147	0.036979	0.017174	0.0334874	-0.0198258	0.00932583	0.0357487	-0.0222186	0.0140943	0.117799
cg09688156	-0.00237455	0.0201154	0.906246	-0.00291165	0.0109231	0.790308	-0.00257154	0.0165083	0.876498
cg09688374	0.0614175	0.0247193	0.0144762	-0.0285917	0.0134231	0.0353973	-0.0541089	0.0202865	0.00880254
cg09688422	0.0140514	0.0140827	0.320576	0.00111427	0.00764718	0.884417	-0.011304	0.0115573	0.330181
cg09688441	0.0255242	0.0157404	0.107758	-0.013838	0.00854738	0.108316	-0.0128182	0.0129178	0.323233
cg09688486	0.000944367	0.00337592	0.780205	0.000355719	0.0018332	0.8465	-0.0015229	0.00277054	0.583655
cg09688494	0.00204724	0.00292392	0.4853	-0.00292688	0.00158775	0.0679611	-0.00338707	0.00239959	0.160914
cg09688546	0.00157357	0.00307697	0.610096	-0.00135853	0.00167086	0.417935	-0.00157878	0.0025252	0.533129
cg09688588	-0.00571011	0.00394948	0.15108	0.00164034	0.00214465	0.445997	0.00404962	0.00324125	0.21417
cg09688700	-0.00240854	0.0164535	0.883886	0.00595011	0.00893462	0.50683	-0.0013125	0.013503	0.922744
cg09688713	-0.0148684	0.0110556	0.181432	-0.00224149	0.00600344	0.709593	0.0149209	0.00907309	0.102923
cg09688723	0.0171375	0.025426	0.501717	0.0101857	0.0138069	0.462249	-0.020648	0.0208665	0.324576
cg09688726	0.0155328	0.00772685	0.0468537	-0.00536842	0.00419584	0.203427	-0.0141874	0.00634124	0.0272812
cg09688773	0.0074078	0.0154703	0.633003	-0.00207895	0.00840071	0.805004	-0.0150984	0.0126961	0.236917
cg09688804	0.000333483	0.00523661	0.949338	0.00118612	0.00284359	0.677404	-0.000798762	0.00429756	0.852894
cg09688859	-0.00554038	0.0165686	0.738722	0.000606155	0.00899711	0.946408	0.00209333	0.0135975	0.877931
cg09688882	-0.00990155	0.00829665	0.235265	0.00930854	0.00450525	0.0411629	0.00492383	0.00680886	0.471122
cg09688897	0.00143884	0.00282834	0.611965	-0.001849	0.00153585	0.231213	-0.000317175	0.00232115	0.891561
cg09688928	-0.00718383	0.00719855	0.320492	0.00185635	0.00390896	0.635803	0.00628561	0.00590768	0.289671
cg09688971	0.0047159	0.013683	0.731013	-0.00611434	0.00743016	0.41234	0.000774688	0.0112293	0.945124
cg09689005	0.0064707	0.00734575	0.380305	0.00348855	0.0039889	0.383717	-0.00832409	0.00602849	0.170142
cg09689011	0.00393756	0.0120894	0.745268	-0.00354308	0.00656482	0.59049	-0.00113081	0.00992153	0.909465
cg09689050	0.0128618	0.019515	0.511226	-0.010006	0.0105971	0.347126	0.00123621	0.0160155	0.938614
cg09689061	0.0218226	0.0146763	0.139896	-0.0116739	0.00796956	0.145824	-0.00556296	0.0120445	0.645089
cg09689105	-0.0136562	0.0114897	0.23717	-0.00327263	0.00623912	0.600963	0.0167217	0.00942929	0.0789338
cg09689137	0.00452663	0.0101571	0.656716	0.00315559	0.00551551	0.5684	-0.00325166	0.00833567	0.697224
cg09689155	0.00302347	0.00286873	0.294219	0.0014081	0.00155778	0.368017	-0.00317434	0.0023543	0.180326
cg09689177	-0.0193855	0.0120816	0.11146	0.00824826	0.00656055	0.211325	0.015997	0.00991506	0.109523
cg09689224	-0.0134175	0.00938614	0.155694	0.00423861	0.00509687	0.407431	0.00835833	0.00770299	0.28026
cg09689279	0.00349994	0.00465661	0.453893	-0.00459689	0.00252864	0.0717963	-0.00273391	0.00382157	0.475885
cg09689296	-0.0204529	0.0183134	0.266502	0.00870965	0.00994455	0.383036	0.0281275	0.0150294	0.0639325
cg09689317	-6.05931e-05	0.0032743	0.985269	0.000286519	0.00177802	0.872274	-0.00192568	0.00268714	0.475123
cg09689338	0.00249931	0.00910359	0.784184	-0.00404749	0.00494344	0.414694	-0.00405197	0.0074711	0.588673
cg09689342	0.00621447	0.0108843	0.569194	-0.00638727	0.00591041	0.282203	0.0015404	0.00893251	0.863401
cg09689385	-0.00603996	0.0146888	0.681729	0.00804877	0.00797632	0.315149	0.00829603	0.0120547	0.492778
cg09689387	0.0129066	0.0121634	0.290971	-2.00285e-05	0.006605	0.997586	-0.00309433	0.00998225	0.75716
cg09689404	-0.00301004	0.00941781	0.749869	-0.00125662	0.00511407	0.806358	0.00129191	0.00772897	0.867557
cg09689449	0.00162838	0.020531	0.936928	0.00594573	0.0111487	0.594895	-0.0046785	0.0168493	0.781788
cg09689461	0.0135464	0.0144548	0.350734	0.00569249	0.00784929	0.469855	-0.00594212	0.0118628	0.617439
cg09689465	0.00323982	0.00634234	0.610498	0.00421924	0.00344402	0.223158	0.00135734	0.00520501	0.794754
cg09689469	-0.00832956	0.0108751	0.44536	-0.00381323	0.00590542	0.519807	0.00185396	0.00892496	0.835826
cg09689478	-0.00758365	0.00965446	0.433844	-8.37417e-05	0.00524257	0.987285	0.0019283	0.00792319	0.808169
cg09689541	-0.00858996	0.011863	0.470545	-0.00497836	0.00644188	0.441291	0.0138182	0.00973573	0.158631
cg09689592	-0.00474512	0.00798391	0.553509	0.00576418	0.00433543	0.186417	0.00259193	0.00655221	0.69318
cg09689633	-0.00875891	0.0112896	0.439508	0.00130555	0.00613047	0.831752	0.0105607	0.00926508	0.256828
cg09689650	0.000860768	0.0114689	0.940309	-0.000626336	0.00622786	0.920075	0.000790685	0.00941227	0.933205
cg09689686	-0.0105099	0.00920573	0.256071	0.000190314	0.0049989	0.9697	0.00371465	0.00755492	0.623921
cg09689741	0.0107375	0.00962754	0.267158	-0.00110174	0.00522795	0.833479	-0.0110568	0.00790109	0.164505
cg09689790	0.00211626	0.00659831	0.749026	0.00253256	0.00358302	0.481172	-0.00817444	0.00541508	0.13402
cg09689800	0.00190243	0.00790647	0.8103	-0.000704301	0.00429338	0.869998	-0.00514406	0.00648866	0.429614
cg09689895	-0.00652402	0.0203579	0.749222	0.00585181	0.0110547	0.597631	0.0180823	0.0167072	0.281484
cg09689991	0.0104238	0.0131873	0.430971	-0.00435292	0.00716098	0.544529	-0.00517047	0.0108225	0.633775
cg09690003	0.00308994	0.00719917	0.668611	0.00447324	0.0039093	0.255002	-0.00103126	0.00590819	0.861755
cg09690040	-0.0200751	0.0164675	0.225423	0.0113904	0.00894219	0.205424	0.00651395	0.0135145	0.630765
cg09690044	-0.00725977	0.00970934	0.45623	0.00477505	0.00527237	0.367088	-0.00158738	0.00796823	0.842463
cg09690048	0.00985581	0.0214899	0.647408	0.00913614	0.0116695	0.435363	0.00335036	0.0176363	0.849683
cg09690072	0.045632	0.0153996	0.0037325	-0.0218245	0.00836232	0.0103189	-0.0325428	0.0126381	0.0113524
cg09690103	-0.011242	0.00775197	0.149844	0.00667955	0.00420948	0.115432	0.00982365	0.00636186	0.125425
cg09690112	-0.0111256	0.00764397	0.148384	0.00562954	0.00415083	0.177799	0.00537881	0.00627322	0.393075
cg09690118	0.0355752	0.0176832	0.0466848	-0.00597902	0.00960237	0.534796	-0.0200918	0.0145122	0.169015
cg09690133	0.0708296	0.0222763	0.00191596	-0.0102345	0.0120965	0.399352	-0.0617948	0.0182816	0.00100336
cg09690145	-0.0301516	0.0104988	0.00489608	0.00863688	0.00570107	0.132652	0.0169519	0.00861612	0.0516479
cg09690215	0.0101917	0.0102964	0.324428	0.000174237	0.00559116	0.975196	-0.0162077	0.00845001	0.057695
cg09690219	0.00554543	0.0109879	0.614789	-0.00474107	0.00596665	0.42856	0.00335202	0.0090175	0.710813
cg09690283	0.0708381	0.021153	0.00111199	-0.0361802	0.0114865	0.00210434	-0.0537278	0.0173598	0.0024966
cg09690306	0.000804968	0.00909698	0.92965	0.000719357	0.00493985	0.884485	-0.00540046	0.00746568	0.470987
cg09690371	0.0113524	0.0221563	0.609412	-0.0224627	0.0120313	0.064562	-0.0105007	0.0181831	0.564784
cg09690373	-0.00362323	0.00267029	0.177602	0.00369798	0.00145003	0.0121393	-0.000476789	0.00219145	0.828168
cg09690405	0.00264947	0.0115599	0.819143	-0.00196386	0.00627728	0.754986	-0.00182866	0.00948696	0.847506
cg09690424	-0.000164876	0.00372243	0.964752	-0.00110935	0.00202136	0.584245	-0.00149921	0.00305491	0.624579
cg09690449	-0.00473581	0.0121434	0.697298	0.00620629	0.00659412	0.348672	0.00176734	0.00996581	0.859567
cg09690483	0.00100215	0.0276312	0.971134	0.00714412	0.0150043	0.634921	-0.000232945	0.0226763	0.991822
cg09690543	0.00552534	0.00728546	0.44983	0.00128215	0.00395616	0.746485	-0.00293898	0.005979	0.624017
cg09690561	0.0212918	0.0127231	0.0970757	-0.00680492	0.00690891	0.32681	-0.00662276	0.0104415	0.527221
cg09690597	-0.00702732	0.00655752	0.286226	0.00161911	0.00356087	0.650224	0.00850694	0.0053816	0.116808
cg09690632	0.000449882	0.0159118	0.977495	0.00831474	0.00864042	0.338006	-0.00679641	0.0130584	0.603787
cg09690648	0.00762687	0.0148676	0.60899	0.00120316	0.00807342	0.881805	-0.0116758	0.0122015	0.340707
cg09690659	8.79544e-05	0.00231993	0.969826	-0.00136611	0.00125977	0.280552	-0.000746739	0.00190391	0.695659
cg09690765	0.00564195	0.019364	0.771323	0.000322068	0.0105151	0.975621	-0.0065552	0.0158916	0.68078
cg09690883	0.0158296	0.0099463	0.114365	-0.00266096	0.00540105	0.623225	-0.0151615	0.00816269	0.0659263
cg09690918	0.0118498	0.0131576	0.369765	-0.00901584	0.00714485	0.209666	-0.0100458	0.0107981	0.35424
cg09690989	-0.0114595	0.0159005	0.472623	0.00196238	0.00863431	0.820631	0.00126206	0.0130492	0.923128
cg09691117	-0.00229006	0.00923219	0.804557	0.00672341	0.00501328	0.182644	-0.000514709	0.00757665	0.945962
cg09691134	0.012612	0.00909462	0.168321	-0.00271647	0.00493857	0.583399	-0.0116324	0.00746374	0.121982
cg09691197	-0.0161195	0.0200542	0.42325	0.00418744	0.0108899	0.701331	0.00907981	0.016458	0.582277
cg09691268	-0.0109517	0.0103149	0.29068	0.00573698	0.00560121	0.307969	0.00654911	0.0084652	0.440797
cg09691317	0.0051459	0.00728814	0.481641	-0.00183679	0.00395761	0.643482	0.00128108	0.00598121	0.8308
cg09691340	0.0158994	0.00962783	0.101509	-0.0092646	0.00522811	0.0791514	-0.00750863	0.00790134	0.344044
cg09691393	-0.00735754	0.0102407	0.473998	0.00703767	0.00556094	0.208347	-0.00079091	0.00840433	0.925195
cg09691433	-0.00562322	0.00753407	0.457035	-0.00358932	0.00409116	0.382216	0.00126154	0.00618303	0.838705
cg09691574	0.00718589	0.00930348	0.441541	0.00416584	0.00505198	0.411386	-0.00974474	0.00763514	0.204537
cg09691810	-0.00204563	0.00195229	0.297023	1.82936e-05	0.00106013	0.986264	0.00165312	0.0016022	0.304437
cg09691861	-0.0029395	0.00212731	0.169836	0.00127385	0.00115518	0.272549	0.00104894	0.00174584	0.549194
cg09692037	-0.0603318	0.0264047	0.0242371	0.0268871	0.0143383	0.0634173	0.046358	0.0216697	0.0346222
cg09692070	-0.0161781	0.0253556	0.524768	0.0046415	0.0137686	0.736678	0.0125904	0.0208087	0.54639
cg09692096	-0.0151369	0.0115756	0.193716	0.00431545	0.0062858	0.493818	0.0112133	0.00949983	0.240399
cg09692122	-0.00366561	0.0151351	0.809081	-0.00377396	0.00821867	0.647001	0.000727675	0.012421	0.95339
cg09692123	-0.0269576	0.0232071	0.247908	-0.000351155	0.0126019	0.97782	0.0168421	0.0190455	0.378458
cg09692125	0.00990581	0.00613189	0.109076	0.00178903	0.00332974	0.592155	-0.0059297	0.0050323	0.241209
cg09692129	-0.00334747	0.00267544	0.213522	0.00121209	0.00145282	0.405921	0.00406516	0.00219567	0.0667882
cg09692173	-0.011922	0.00802631	0.140308	0.000828663	0.00435846	0.84956	0.00547112	0.00658701	0.408003
cg09692277	0.02076	0.0128206	0.108252	-0.00107054	0.00696185	0.878071	-0.0116748	0.0105216	0.269587
cg09692311	0.00449205	0.00714928	0.531096	-0.00783313	0.00388221	0.0460572	0.00128132	0.00586725	0.827534
cg09692334	0.0132181	0.0147345	0.371632	0.00316035	0.00800114	0.693617	-0.0128983	0.0120923	0.288461
cg09692335	-0.00278401	0.00269969	0.304694	0.0022019	0.00146599	0.135965	0.000300459	0.00221557	0.892376
cg09692355	0.000517107	0.00879989	0.953248	0.00849633	0.00477852	0.0781631	-0.00851739	0.00722186	0.240788
cg09692364	0.00144838	0.0113986	0.89912	-0.00249727	0.00618969	0.687396	-0.00353005	0.00935458	0.706633
cg09692368	0.0153914	0.0102116	0.134614	0.000367892	0.00554509	0.947223	-0.00544136	0.00838038	0.5175
cg09692396	0.00174508	0.00333979	0.602365	-0.00197899	0.00181358	0.277565	-0.00148463	0.00274089	0.589149
cg09692421	-0.00442326	0.00867839	0.611292	0.0030963	0.00471255	0.512532	-0.000703076	0.00712215	0.921543
cg09692428	-0.0177653	0.0185273	0.339728	0.00329431	0.0100607	0.743956	0.00883151	0.015205	0.562542
cg09692431	-0.000116312	0.00394167	0.976513	-0.00120092	0.00214041	0.57589	-0.000375175	0.00323484	0.90788
cg09692449	0.00137875	0.0143558	0.923663	0.00319984	0.00779551	0.682258	-0.00820167	0.0117815	0.487804
cg09692492	-0.00423076	0.00384019	0.272994	0.004446	0.0020853	0.0352268	0.000111598	0.00315155	0.971817
cg09692531	-0.00499014	0.00452119	0.272122	0.00136023	0.0024551	0.580674	0.000208153	0.00371043	0.955364
cg09692604	-0.00302011	0.01026	0.769038	-0.00210189	0.00557137	0.706703	0.0115976	0.00842011	0.171194
cg09692628	0.000747326	0.00977684	0.939209	-0.0031335	0.00530903	0.556253	-0.00372182	0.00802362	0.643666
cg09692653	0.0236934	0.0214854	0.272536	-0.00900008	0.011667	0.442117	-0.0271315	0.0176326	0.126745
cg09692670	-0.00137634	0.0198927	0.944965	0.00550935	0.0108022	0.611057	0.00748567	0.0163255	0.647479
cg09692677	-0.00692567	0.00504626	0.17272	0.00411787	0.00274023	0.13577	0.00678787	0.00414135	0.10406
cg09692690	-0.00720188	0.0102652	0.484423	-0.00200892	0.00557424	0.719244	0.0125645	0.00842443	0.138708
cg09692695	-0.00539329	0.0141694	0.704212	0.00274515	0.00769427	0.721941	0.0122172	0.0116285	0.295734
cg09692733	-0.0233575	0.012319	0.0605766	0.0160172	0.00668949	0.0183398	0.0287949	0.0101099	0.00524887
cg09692769	-0.00878157	0.00712844	0.220611	0.000652969	0.00387089	0.866353	0.00708936	0.00585014	0.228175
cg09692771	0.0102314	0.00539637	0.0605875	-0.00455367	0.00293034	0.123064	-0.012056	0.00442867	0.00754066
cg09692775	0.000957041	0.00798355	0.9048	-0.00137951	0.00433523	0.75093	0.00190582	0.00655191	0.77169
cg09692779	0.00617937	0.00749441	0.411423	-0.00196684	0.00406962	0.629844	-0.00647364	0.00615049	0.294858
cg09692822	-0.0118394	0.0370825	0.750126	0.0157601	0.0201366	0.435509	0.013804	0.0304327	0.651016
cg09692833	0.0190631	0.0166607	0.255027	0.00058067	0.00904711	0.948941	-0.0132957	0.013673	0.332985
cg09692838	-0.00747237	0.00478374	0.121152	-3.67803e-05	0.00259767	0.988729	0.00717926	0.00392591	0.0701557
cg09692861	0.0115466	0.0114155	0.314006	-0.00446876	0.00619886	0.4725	-0.00948902	0.00936844	0.313345
cg09692889	0.00106445	0.0106823	0.920807	-0.010687	0.00580069	0.0681135	-0.00149772	0.00876668	0.864661
cg09692950	-0.0120027	0.014165	0.398638	-0.00844751	0.00769188	0.274498	0.0169029	0.0116249	0.148786
cg09692952	-0.00202777	0.00972081	0.835146	0.00627581	0.00527861	0.237034	-0.00379696	0.00797764	0.635054
cg09693004	-0.000669103	0.0029507	0.821031	0.00171195	0.00160229	0.287663	0.000375016	0.00242157	0.877212
cg09693059	-0.00820707	0.00828078	0.323812	0.00207507	0.00449663	0.645371	0.0054696	0.00679584	0.422645
cg09693081	-0.00492045	0.00963002	0.610411	0.00193224	0.0052293	0.712463	0.00707765	0.00790313	0.372448
cg09693101	-0.010763	0.0116304	0.356773	0.00536295	0.00631555	0.397633	0.0167743	0.0095448	0.0816275
cg09693104	0.00441754	0.00635948	0.488747	-0.0033246	0.00345333	0.337799	-0.00196127	0.00521908	0.707797
cg09693106	0.00216006	0.00420452	0.608459	-0.00212324	0.00228314	0.354426	-0.00405305	0.00345055	0.242688
cg09693143	-0.0040798	0.011832	0.730896	-0.00290026	0.00642503	0.65259	0.00537211	0.00971026	0.581221
cg09693228	-0.00166073	0.00270084	0.539896	-0.00175208	0.00146661	0.234797	0.00211585	0.00221652	0.341881
cg09693239	-0.0158833	0.0153286	0.302385	0.00195242	0.00832373	0.814985	0.0155826	0.0125798	0.218092
cg09693311	0.00753847	0.0219431	0.731843	-0.00404732	0.0119155	0.734755	-0.000531504	0.0180082	0.976508
cg09693358	-3.81022e-05	0.00602564	0.994966	0.00146818	0.00327205	0.654527	-0.000960724	0.0049451	0.846317
cg09693385	-0.00101005	0.00808289	0.900782	-0.00186832	0.00438918	0.671184	0.000370676	0.00663344	0.955539
cg09693388	-0.00310379	0.002148	0.15131	0.00388102	0.00116641	0.00119294	0.000984039	0.00176281	0.577828
cg09693414	0.00671963	0.0125026	0.592037	-0.00244232	0.0067892	0.719734	-0.0154836	0.0102606	0.134158
cg09693432	-0.00168774	0.00332657	0.612924	0.00125431	0.0018064	0.488914	-0.00138496	0.00273004	0.612957
cg09693433	9.05147e-05	0.00303507	0.976262	0.00111047	0.00164811	0.501859	-0.000707692	0.00249081	0.776852
cg09693464	-0.00474303	0.00437216	0.280371	-0.00299252	0.00237418	0.210176	0.00281726	0.00358813	0.434047
cg09693508	0.00214546	0.00290679	0.462033	-0.000309887	0.00157845	0.844719	0.000121003	0.00238553	0.959638
cg09693588	0.002866	0.0110056	0.795032	-0.00479238	0.00597627	0.424339	0.00487355	0.00903203	0.590574
cg09693614	-0.00459379	0.00749763	0.54134	0.00564985	0.00407137	0.168033	0.00387229	0.00615313	0.530444
cg09693631	0.000727382	0.00250282	0.771885	-0.00100371	0.00135908	0.46177	0.000253531	0.002054	0.90199
cg09693642	0.0611771	0.0218699	0.00608443	-0.00732567	0.0118758	0.538604	-0.0530687	0.0179481	0.00380493
cg09693728	-0.0568661	0.0321868	0.0800434	0.0411104	0.0174781	0.0204459	0.0392709	0.0264149	0.139956
cg09693736	-0.00534723	0.0133556	0.689658	-0.000479687	0.00725236	0.947385	0.00368982	0.0109606	0.737027
cg09693751	0.00515695	0.0132917	0.69878	-0.00391251	0.00721769	0.588865	0.00408948	0.0109082	0.708457
cg09693765	0.00445618	0.00816127	0.586161	0.00674676	0.00443174	0.130785	-0.0087484	0.00669776	0.19422
cg09693800	0.0176142	0.0119573	0.143584	-0.00300435	0.00649308	0.644494	-0.00853405	0.00981311	0.386381
cg09693811	-0.00687992	0.0185138	0.710897	-0.00644033	0.0100534	0.523106	0.00989691	0.0151938	0.516162
cg09693926	0.00191347	0.0348435	0.956305	-0.0128042	0.0189208	0.499998	0.00963002	0.0285953	0.736932
cg09693930	-0.0163964	0.0186218	0.380512	0.0152753	0.010112	0.133756	0.0202085	0.0152825	0.188801
cg09693961	0.0103279	0.00996164	0.302117	0.000958734	0.00540938	0.859649	-0.00658886	0.00817528	0.422011
cg09694029	-0.00322845	0.012385	0.79483	0.00532169	0.00672529	0.430475	0.00566693	0.010164	0.578287
cg09694051	0.0127101	0.0121047	0.296015	-0.00199381	0.00657311	0.762213	-0.00336294	0.00993405	0.735611
cg09694086	-0.00235841	0.0160732	0.883615	-0.00068219	0.00872811	0.937843	-0.0029948	0.0131909	0.820818
cg09694258	-0.00214865	0.0175394	0.902723	-0.000431489	0.00952427	0.963947	0.000658564	0.0143942	0.963591
cg09694272	0.037898	0.0191341	0.0501266	0.00322244	0.0103902	0.75704	-0.0340176	0.0157029	0.0324448
cg09694280	-0.0175461	0.0109832	0.113015	0.00127787	0.00596412	0.830741	0.00890291	0.00901368	0.325462
cg09694281	0.0244564	0.0155437	0.118499	-0.00752632	0.00844056	0.374508	-0.0235274	0.0127564	0.0678207
cg09694300	-0.00737239	0.0111412	0.509532	-0.00115475	0.0060499	0.848979	0.00254751	0.00914331	0.78106
cg09694328	-0.00103069	0.015908	0.948458	0.00543509	0.0086384	0.530537	0.00132793	0.0130554	0.919168
cg09694336	0.0090407	0.00780686	0.249353	-0.00493892	0.00423929	0.246525	-0.00154925	0.00640691	0.809378
cg09694375	-0.00484829	0.00283175	0.0896928	0.00280771	0.0015377	0.0705753	0.00276735	0.00232395	0.236296
cg09694403	0.00180194	0.00224175	0.423242	-0.000655717	0.00121732	0.591213	-0.00160507	0.00183975	0.384871
cg09694527	-0.00225945	0.0173308	0.896511	-0.0084299	0.00941101	0.372343	0.00239443	0.014223	0.866618
cg09694565	0.0109906	0.0141918	0.440336	-0.0105949	0.00770643	0.171983	-0.00217117	0.0116469	0.852461
cg09694606	-0.000104333	0.00283121	0.970671	0.000460674	0.00153741	0.765015	0.000925986	0.00232351	0.691013
cg09694610	-0.00148057	0.00265016	0.57752	0.00132065	0.00143909	0.360787	-0.000131159	0.00217492	0.952022
cg09694611	-0.0122068	0.00786444	0.123497	0.00457233	0.00427056	0.286665	0.00232952	0.00645416	0.718842
cg09694640	-0.00174506	0.00771458	0.821464	0.00223241	0.00418918	0.595178	-0.000541313	0.00633117	0.93202
cg09694675	-0.0171962	0.0210154	0.414975	0.00352691	0.0114118	0.757863	0.0137891	0.0172469	0.425715
cg09694718	-0.00730389	0.012538	0.561396	-0.00592294	0.00680841	0.386225	0.000940495	0.0102897	0.927339
cg09694722	-0.00188881	0.00602542	0.754515	-0.00218791	0.00327193	0.505094	0.00751989	0.00494492	0.131197
cg09694746	-0.0024031	0.0146894	0.870351	0.00610707	0.00797668	0.445544	0.00900682	0.0120553	0.456582
cg09694764	-0.00647214	0.0211229	0.759876	0.00721973	0.0114702	0.530369	-0.00129349	0.017335	0.940655
cg09694782	0.00989957	0.00782434	0.208464	-0.00662609	0.00424878	0.121744	-0.0121677	0.00642125	0.0607298
cg09694897	-0.0372884	0.0278056	0.18267	0.00737041	0.015099	0.626423	0.0450895	0.0228194	0.0506663
cg09694898	-0.00535215	0.0274602	0.845826	-0.0147645	0.0149115	0.324276	-0.00202238	0.022536	0.928657
cg09694909	-0.0165026	0.017197	0.339351	0.00479407	0.00933835	0.608719	0.00420859	0.0141132	0.766111
cg09694918	-0.0067707	0.00560826	0.229916	0.00431584	0.0030454	0.159261	0.00327128	0.00460257	0.478743
cg09694923	0.00409179	0.0113823	0.719919	0.00278714	0.00618082	0.652925	0.00236467	0.00934117	0.800629
cg09694963	0.0362097	0.0206355	0.0820908	0.0096533	0.0112055	0.390849	-0.0447199	0.0169351	0.00947783
cg09694992	0.00120746	0.00424776	0.776747	8.86697e-05	0.00230662	0.969405	-0.0023684	0.00348603	0.498313
cg09695033	0.00248185	0.00326533	0.448844	0.00265281	0.00177314	0.137489	-0.0016327	0.00267978	0.543604
cg09695061	-0.0114155	0.00818847	0.1661	0.00233525	0.00444651	0.60051	0.00380017	0.00672009	0.572889
cg09695117	-0.00225401	0.0173689	0.896983	-0.00740435	0.00943165	0.43411	-0.000946549	0.0142542	0.947176
cg09695126	0.00141682	0.0112277	0.899812	0.00428784	0.00609686	0.483363	-0.00177133	0.00921428	0.847911
cg09695187	0.00189228	0.00510414	0.711548	-0.00326562	0.00277166	0.241252	-0.00118626	0.00418885	0.777559
cg09695243	0.00528728	0.00729504	0.470128	-0.00346538	0.00396136	0.383591	-0.00244257	0.00598687	0.684076
cg09695260	0.000348898	0.00235402	0.882445	-0.000922871	0.00127828	0.47185	0.000723186	0.00193189	0.708871
cg09695307	-0.00178279	0.00781935	0.820072	0.00126169	0.00424607	0.766918	0.00217207	0.00641716	0.735648
cg09695320	-0.018091	0.0158457	0.256058	0.00213259	0.00860454	0.804717	0.00806796	0.0130042	0.536269
cg09695362	0.0239301	0.0174712	0.173574	-0.0039592	0.00948722	0.677258	-0.0104126	0.0143382	0.469249
cg09695381	0.000656335	0.0026396	0.804096	-0.000267576	0.00143336	0.852257	-0.00133496	0.00216626	0.539003
cg09695403	0.0192243	0.0117195	0.103785	-0.00474202	0.00636393	0.457776	-0.0150736	0.00961791	0.11993
cg09695415	0.00659521	0.00761696	0.388452	-0.0104361	0.00413617	0.0130605	-0.00650145	0.00625106	0.300595
cg09695430	-0.004247	0.00801597	0.597307	0.00415189	0.00435284	0.342259	0.00154595	0.00657852	0.814645
cg09695510	-0.00148531	0.00357621	0.67871	-0.00209674	0.00194196	0.282637	-0.00127555	0.00293491	0.664694
cg09695518	-0.00398592	0.00563773	0.481057	-0.000375774	0.00306141	0.902533	0.00354178	0.00462676	0.445613
cg09695592	-0.00860049	0.0119776	0.47425	0.00934808	0.00650408	0.153482	0.0139843	0.00982973	0.157666
cg09695598	-0.0035807	0.00666752	0.592327	-0.00272588	0.0036206	0.453131	0.00206017	0.00547188	0.707269
cg09695647	0.00236774	0.00545305	0.66499	-0.00520541	0.00296112	0.0815427	-0.00166	0.00447519	0.7114
cg09695652	0.00675542	0.00504534	0.18335	-0.00525465	0.00273972	0.0577101	-0.0040521	0.00414059	0.329911
cg09695734	-0.0215841	0.00837696	0.0113023	0.00470277	0.00454887	0.303482	0.0144555	0.00687478	0.0377747
cg09695735	0.00269181	0.00668843	0.688128	0.00158428	0.00363196	0.663543	0.000257211	0.00548904	0.962711
cg09695831	-0.00716448	0.0141542	0.613749	-0.00807639	0.00768604	0.295659	0.0115924	0.011616	0.320488
cg09695851	0.00111244	0.00279962	0.691877	-0.000999013	0.00152025	0.512466	0.000435648	0.00229759	0.849963
cg09695948	0.00760721	0.00866574	0.38194	-0.00503912	0.00470568	0.286577	-0.000822533	0.00711177	0.908135
cg09695996	-0.0142872	0.0107143	0.185132	0.000762051	0.0058181	0.896031	0.00555873	0.00879299	0.528583
cg09696044	0.0478835	0.020179	0.019383	-0.0193186	0.0109576	0.080673	-0.0265542	0.0165604	0.111698
cg09696045	-0.0123856	0.00730466	0.0927957	-0.000794971	0.00396658	0.841524	0.00728277	0.00599476	0.227022
cg09696091	-0.00489186	0.0101505	0.63081	0.00253048	0.00551191	0.647074	0.00286651	0.00833024	0.731421
cg09696115	0.00992759	0.013656	0.468786	-0.00153113	0.00741552	0.8368	-0.00792091	0.0112072	0.481204
cg09696120	-0.000163326	0.00704069	0.981535	0.0011212	0.00382324	0.769878	-0.00481383	0.00577813	0.406586
cg09696121	0.00181378	0.00693123	0.794055	0.00124868	0.0037638	0.740702	-0.00537111	0.0056883	0.347118
cg09696135	0.011259	0.0152161	0.460915	-0.00706749	0.00826267	0.394215	-0.00509012	0.0124875	0.684347
cg09696159	-0.00558538	0.00613506	0.3646	6.32562e-05	0.00333147	0.984885	0.00179214	0.0050349	0.722564
cg09696231	-0.0339418	0.0204648	0.100056	0.00852754	0.0111128	0.44451	0.0317165	0.0167949	0.061599
cg09696301	-0.000729643	0.00325045	0.822805	-0.000362105	0.00176506	0.837833	-0.00138983	0.00266757	0.603409
cg09696321	0.00813482	0.00832756	0.330784	-0.00370641	0.00452204	0.414199	-0.00404995	0.00683423	0.554667
cg09696331	0.0028431	0.00471731	0.547952	-0.00225316	0.0025616	0.380997	-0.00232054	0.00387139	0.550133
cg09696355	-0.00346974	0.0108006	0.748628	-0.0114097	0.00586497	0.054278	0.0185463	0.00886382	0.0387065
cg09696359	-0.00342175	0.0076152	0.654076	0.00313129	0.00413521	0.450533	0.00536915	0.00624961	0.392144
cg09696385	-0.00814366	0.0113095	0.473008	-0.000896249	0.0061413	0.884237	0.0156399	0.00928145	0.0948104
cg09696421	-0.00382529	0.00946975	0.687035	0.0031314	0.00514227	0.543812	0.0005575	0.0077716	0.942943
cg09696444	0.00975035	0.00646344	0.134283	-0.004083	0.00350978	0.247217	-0.00113936	0.00530439	0.830324
cg09696464	0.00262493	0.00273316	0.338961	-0.00177632	0.00148417	0.233939	-0.00244736	0.00224304	0.277618
cg09696465	0.0230413	0.0231562	0.321902	-0.00921124	0.0125743	0.465393	-0.0238859	0.0190037	0.211451
cg09696486	-0.00794972	0.0134486	0.555653	-0.003635	0.00730286	0.619654	0.00388403	0.0110369	0.725577
cg09696515	0.0133995	0.0135686	0.325547	-0.00265435	0.00736802	0.719349	-0.0016574	0.0111354	0.881952
cg09696535	-0.00200055	0.0144633	0.890241	-0.00890312	0.00785389	0.259429	0.00151564	0.0118697	0.898627
cg09696536	-0.0126657	0.0107359	0.240642	0.00717394	0.00582981	0.221112	0.00497152	0.00881069	0.573726
cg09696560	0.026384	0.0180018	0.145601	-0.00965663	0.00977535	0.325392	-0.0279757	0.0147736	0.0609021
cg09696580	0.00675171	0.00900168	0.454826	0.00426272	0.0048881	0.385075	0.00400912	0.00738747	0.58844
cg09696599	-0.00832084	0.00760584	0.276342	-0.00286545	0.00413013	0.489276	0.0084002	0.00624194	0.181145
cg09696644	0.0164616	0.0120995	0.176448	0.000147837	0.00657029	0.982089	-0.0103838	0.00992979	0.297983
cg09696653	-0.00474668	0.00457395	0.301656	0.00370272	0.00248375	0.138882	0.00350083	0.00375373	0.353055
cg09696706	-0.0087343	0.00772004	0.260355	-0.00046291	0.00419214	0.912275	0.00955579	0.00633565	0.134356
cg09696715	-0.0047479	0.0070309	0.500908	-0.0013553	0.00381793	0.723282	0.00369751	0.00577009	0.522981
cg09696747	-0.00479355	0.0136759	0.726627	-0.001363	0.00742632	0.854715	0.0128971	0.0112235	0.253002
cg09696824	-0.0131878	0.00718052	0.068967	0.00775262	0.00389917	0.0492655	0.00882808	0.00589288	0.136974
cg09696884	-0.0121384	0.00898385	0.179424	0.0083732	0.00487842	0.0889082	0.00572759	0.00737284	0.438915
cg09696932	0.0031472	0.0157478	0.841966	-0.00811081	0.00855137	0.344964	0.00458284	0.0129238	0.723565
cg09696939	-0.00178779	0.0104306	0.864225	0.0138797	0.00566401	0.0158413	0.00145124	0.00856011	0.865687
cg09697033	0.0074324	0.0147574	0.615523	0.00416812	0.00801358	0.604017	-0.0016386	0.0121111	0.892623
cg09697104	0.0336093	0.0130244	0.0111831	-0.0118168	0.00707251	0.0976017	-0.0314958	0.0106888	0.00392273
cg09697245	0.00626928	0.0113573	0.582066	-0.0142765	0.00616727	0.0224758	-0.00768287	0.0093207	0.411564
cg09697259	-0.000902811	0.0139408	0.948482	0.00346869	0.00757012	0.647707	0.010776	0.0114408	0.348312
cg09697386	0.00335215	0.00272848	0.221852	-0.00208887	0.00148162	0.161404	-0.00393943	0.0022392	0.0813071
cg09697403	0.00279399	0.00451907	0.537678	-5.50748e-05	0.00245395	0.982135	-0.00599774	0.00370869	0.108697
cg09697458	0.000941856	0.00254894	0.712458	-0.000375287	0.00138413	0.786794	-0.000925102	0.00209185	0.659183
cg09697494	-0.0110631	0.0110729	0.319934	0.00674001	0.00601282	0.264754	0.00657547	0.00908727	0.470852
cg09697510	-0.0306313	0.0189417	0.108713	0.00314453	0.0102857	0.760397	0.0254004	0.015545	0.10512
cg09697539	0.00397572	0.0166816	0.812069	0.0152717	0.00905848	0.0946489	-0.0065357	0.0136902	0.634026
cg09697542	0.004869	0.0083074	0.559006	-0.0037316	0.00451109	0.409911	-0.00143864	0.00681769	0.833265
cg09697575	-0.00664358	0.00777091	0.394449	0.000420316	0.00421977	0.920838	0.00689058	0.00637741	0.282297
cg09697578	-0.00962855	0.010653	0.368057	-0.00367797	0.00578479	0.526227	0.0032071	0.00874265	0.714447
cg09697644	-0.0126014	0.0196131	0.521886	0.0152062	0.0106503	0.15619	0.00140647	0.016096	0.930528
cg09697651	-0.000696185	0.00232969	0.765632	-1.90465e-05	0.00126507	0.988015	0.00135714	0.00191192	0.479311
cg09697668	-0.00520424	0.0147202	0.724357	0.00173561	0.00799338	0.828508	0.00228411	0.0120805	0.850383
cg09697696	-0.00100138	0.00315995	0.751923	-0.00136928	0.00171592	0.426597	0.00243539	0.00259329	0.349732
cg09697697	-0.0131267	0.0161461	0.417976	0.00514748	0.00876766	0.55834	-0.000686289	0.0132507	0.958788
cg09697724	0.00180123	0.0094285	0.848846	-0.00130991	0.00511988	0.798546	-0.00101361	0.00773775	0.896018
cg09697795	0.0109014	0.0210689	0.605903	-0.00542423	0.0114408	0.63636	-0.0192561	0.0172907	0.267849
cg09697800	-0.000918859	0.0023345	0.694638	9.52585e-05	0.00126768	0.940237	-0.00071903	0.00191587	0.708158
cg09697857	-0.00245444	0.00286926	0.394174	0.000720951	0.00155807	0.644478	0.00109208	0.00235473	0.643721
cg09697874	-0.00805557	0.00928857	0.38769	0.00241293	0.00504389	0.633324	-0.000253461	0.00762291	0.973536
cg09697880	-0.00198444	0.00251	0.43087	3.05045e-05	0.00136298	0.982185	-7.11082e-05	0.0020599	0.972525
cg09697929	-0.00437616	0.00598616	0.466305	0.000579055	0.00325061	0.858943	0.00720832	0.0049127	0.145153
cg09697969	-0.00814694	0.00663456	0.222085	0.00158397	0.00360271	0.661044	0.00474621	0.00544483	0.385276
cg09697984	-0.00910605	0.0131328	0.489532	0.001505	0.00713139	0.833248	0.0153383	0.0107778	0.157525
cg09697999	0.0127494	0.0190273	0.504224	0.00400031	0.0103322	0.699379	-0.0137937	0.0156152	0.378972
cg09698117	0.0088109	0.0109175	0.421384	-0.00268829	0.00592845	0.651113	-0.00466941	0.00895977	0.603308
cg09698125	-0.0190295	0.0107354	0.0790638	-0.00385078	0.00582955	0.510273	0.0145788	0.00881029	0.100827
cg09698220	-0.0144121	0.0153207	0.348925	0.0112173	0.00831948	0.180326	0.0103045	0.0125734	0.414247
cg09698221	-0.0025081	0.00236203	0.290633	0.000544272	0.00128263	0.672147	0.000491335	0.00193846	0.800381
cg09698228	-0.00587044	0.0144135	0.684588	0.0101417	0.00782682	0.197769	0.00892832	0.0118288	0.451985
cg09698277	0.00243625	0.0106186	0.818959	-0.00365846	0.00576614	0.52709	-0.000135222	0.00871447	0.987648
cg09698393	-0.00431487	0.0127867	0.73642	-0.00136617	0.00694343	0.844381	0.00508398	0.0104937	0.629009
cg09698395	0.0103329	0.0149939	0.492186	0.000218903	0.00814198	0.9786	-0.00326617	0.0123051	0.791173
cg09698441	-0.070237	0.0572704	0.222663	-0.00274158	0.031099	0.929913	0.0189238	0.0470005	0.688001
cg09698471	0.00492805	0.0052811	0.352786	-0.000746055	0.00286775	0.795231	-0.000505704	0.00433407	0.907326
cg09698506	-0.00408086	0.00803267	0.612447	-0.000558449	0.00436191	0.89836	0.00353429	0.00659222	0.592951
cg09698510	-0.0107731	0.00801792	0.181833	0.00834307	0.0043539	0.0579312	0.00675508	0.00658012	0.306866
cg09698548	-0.000532384	0.00317563	0.867169	0.000139584	0.00172443	0.935633	0.00146152	0.00260617	0.57608
cg09698619	0.00103435	0.00708523	0.884199	-0.00154763	0.00384743	0.68828	-0.00370764	0.00581468	0.525037
cg09698634	0.00506213	0.0128911	0.695313	0.00023828	0.00700016	0.972908	-0.0167312	0.0105795	0.116639
cg09698655	-0.000586928	0.00318341	0.854062	0.000334098	0.00172866	0.847104	-5.84143e-05	0.00261255	0.982202
cg09698689	-0.00252809	0.00949082	0.790451	0.00239811	0.00515371	0.642625	-0.00372443	0.00778889	0.633476
cg09698826	0.000797327	0.00612393	0.896647	-0.00571409	0.00332542	0.0885548	-0.00160526	0.00502577	0.750025
cg09698840	-0.0060172	0.0115091	0.602149	0.00312759	0.00624967	0.617765	0.00475148	0.00944522	0.61593
cg09698846	-0.00398484	0.00888467	0.65467	0.000280819	0.00482456	0.95369	0.00719695	0.00729144	0.325789
cg09698854	-0.028739	0.0129761	0.0288382	0.006241	0.0070463	0.377705	0.0216352	0.0106492	0.044602
cg09698918	0.00564925	0.00790395	0.476285	-0.00814209	0.00429201	0.0604459	-0.000454435	0.00648658	0.944275
cg09698960	0.00939805	0.00823925	0.256496	-0.00114753	0.00447408	0.798056	-0.00242548	0.00676176	0.720503
cg09698981	0.000270553	0.00807832	0.973344	-0.0027848	0.00438669	0.526859	-0.00313727	0.00662968	0.636997
cg09699015	-0.000689574	0.0025772	0.789534	0.000166963	0.00139947	0.905252	-0.00104319	0.00211505	0.622839
cg09699036	0.000867434	0.00199618	0.664743	0.000459373	0.00108397	0.672548	-0.000163991	0.00163822	0.920445
cg09699039	0.000591333	0.010129	0.953552	0.00145218	0.00550027	0.792259	0.00739211	0.00831264	0.375804
cg09699056	0.00231157	0.0184274	0.900402	-0.0187153	0.0100065	0.0640971	0.00356858	0.0151229	0.813894
cg09699111	0.00174092	0.00730868	0.81217	0.00482347	0.00396877	0.226832	-0.00911325	0.00599806	0.131539
cg09699128	-0.00265087	0.00498076	0.595646	0.00066595	0.00270466	0.805968	0.00218868	0.00408759	0.593423
cg09699159	-0.0109179	0.0105581	0.303371	-0.000549063	0.00573329	0.923879	0.0145981	0.00866481	0.0948706
cg09699193	0.00298681	0.00712718	0.67598	-0.00231782	0.00387021	0.550479	-0.00174214	0.00584911	0.766382
cg09699218	0.0152764	0.0241551	0.528418	-0.00942588	0.0131167	0.473901	-0.00281815	0.0198235	0.887212
cg09699225	-0.0246681	0.0253648	0.332918	0.017135	0.0137736	0.216127	0.0213521	0.0208163	0.307265
cg09699233	0.0282615	0.0145833	0.0551951	0.00521909	0.00791906	0.511238	-0.0250456	0.0119682	0.038678
cg09699362	0.00690457	0.00777738	0.376598	-0.00029595	0.00422328	0.94426	-0.0111826	0.00638272	0.0825581
cg09699369	0.000154739	0.00669885	0.981613	0.000644219	0.00363762	0.859756	0.000954019	0.00549759	0.862551
cg09699373	0.00905073	0.0390894	0.817326	0.0149263	0.0212263	0.483418	0.0205275	0.0320797	0.523574
cg09699384	-0.00194471	0.00300633	0.519062	5.38904e-06	0.0016325	0.997372	0.00236982	0.00246722	0.338901
cg09699430	0.0175731	0.0110571	0.114863	-0.00462656	0.00600425	0.442627	-0.0115312	0.00907433	0.2065
cg09699488	-0.00458947	0.00832362	0.582492	0.00307256	0.0045199	0.498069	0.0097223	0.006831	0.15749
cg09699593	0.00804168	0.0135652	0.55452	0.0123412	0.00736619	0.0966986	-0.00675281	0.0111326	0.545381
cg09699594	-0.00410441	0.0090823	0.652221	-0.000988145	0.00493188	0.84157	0.00854982	0.00745363	0.253843
cg09699605	0.00115367	0.0047887	0.810069	-0.00435846	0.00260036	0.0965594	0.000757725	0.00392997	0.847466
cg09699647	0.00856758	0.0101384	0.399909	0.0021161	0.00550535	0.701445	-0.0127633	0.00832032	0.127903
cg09699651	0.00439765	0.00922093	0.634364	9.26537e-05	0.00500716	0.98527	-0.00368585	0.0075674	0.627178
cg09699689	-0.00483891	0.00983283	0.623617	-0.000252962	0.00533943	0.962299	0.0031486	0.00806957	0.697156
cg09699693	0.00814492	0.0155983	0.602603	0.00192008	0.00847018	0.821088	-0.0160088	0.0128011	0.213743
cg09699726	0.0160516	0.0119138	0.18065	-0.00912761	0.00646946	0.161103	-0.00953687	0.0097774	0.331502
cg09699744	-0.00365937	0.00759011	0.630677	-0.00154526	0.00412159	0.708443	0.00438108	0.00622903	0.483334
cg09699751	-0.04478	0.0132149	0.000975833	0.00750792	0.00717596	0.297735	0.0309373	0.0108452	0.00518077
cg09699787	0.0101372	0.00921324	0.273608	-0.000714367	0.00500298	0.886719	-0.00176358	0.00756109	0.816005
cg09699830	-0.026878	0.0171791	0.120555	-0.011304	0.00932862	0.228204	0.0345426	0.0140985	0.0158585
cg09699896	-0.0109038	0.0145189	0.454251	0.00171293	0.00788408	0.828405	0.018203	0.0119153	0.12946
cg09699925	0.0198293	0.0112375	0.0804121	0.00955246	0.0061022	0.120359	-0.010165	0.00922236	0.272775
cg09699928	-8.65556e-05	0.00686119	0.989958	0.00200886	0.00372577	0.590852	0.00110576	0.00563082	0.844678
cg09700053	-0.00543661	0.011251	0.629907	0.000595198	0.00610955	0.922569	0.00317068	0.00923346	0.73196
cg09700054	0.00245383	0.00509989	0.631364	0.000703366	0.00276935	0.799983	0.000253729	0.00418536	0.951769
cg09700085	-0.00333885	0.0105514	0.752272	-0.00840019	0.00572965	0.145476	0.00760053	0.00865931	0.382004
cg09700170	0.0492374	0.0199208	0.0149814	-0.0324134	0.0108174	0.00337649	-0.0378431	0.0163485	0.0224816
cg09700233	-0.00286944	0.00276332	0.30136	-0.000910301	0.00150054	0.545334	0.00202745	0.00226779	0.373263
cg09700325	-0.000753133	0.0113834	0.94737	-0.00777643	0.00618143	0.211044	0.0045354	0.00934209	0.628301
cg09700327	-0.00599141	0.00755403	0.429403	0.00288679	0.004102	0.483075	0.00167332	0.00619942	0.787731
cg09700337	-0.00527864	0.0151849	0.728786	-0.00375132	0.00824571	0.650048	-0.0086981	0.0124619	0.486665
cg09700479	-0.018767	0.0095071	0.0508887	0.00502092	0.00516255	0.332903	0.0144981	0.00780225	0.0658159
cg09700497	0.00152986	0.00290331	0.599297	-0.00264106	0.00157656	0.0967339	-0.00139898	0.00238267	0.558308
cg09700512	-0.0064186	0.0105505	0.544197	-0.00341385	0.00572914	0.552482	0.00679547	0.00865854	0.434241
cg09700516	0.00686929	0.0143531	0.633179	-0.00429646	0.00779406	0.582581	0.00153209	0.0117793	0.896751
cg09700598	0.0256733	0.0111303	0.0229491	-0.00696565	0.00604396	0.251615	-0.0183111	0.00913434	0.0474581
cg09700602	-0.00318637	0.00281747	0.260543	0.00137421	0.00152994	0.371034	0.00257807	0.00231223	0.267293
cg09700630	0.001255	0.00311189	0.687517	-0.00105354	0.00168982	0.534272	-0.00124623	0.00255386	0.626537
cg09700683	0.000333008	0.00317676	0.916704	-0.000887892	0.00172505	0.607791	0.00241857	0.00260709	0.355599
cg09700700	0.0203098	0.00941085	0.0330925	-0.0124832	0.00511029	0.0161668	-0.015754	0.00772326	0.0437655
cg09700701	-0.000777385	0.00306451	0.800221	0.00016462	0.00166409	0.921378	0.00114373	0.00251497	0.650173
cg09700712	0.00462513	0.00739748	0.533115	-0.00782278	0.00401699	0.0540328	0.000305895	0.00607094	0.959906
cg09700760	0.0138822	0.00982471	0.160481	-0.0101899	0.00533503	0.0587381	-0.0111729	0.00806291	0.168638
cg09700833	0.00729991	0.0107333	0.497858	-0.0112038	0.0058284	0.0571578	-0.00503046	0.00880855	0.569105
cg09700855	0.00220752	0.00236737	0.353131	0.000189558	0.00128553	0.883043	-0.00197152	0.00194285	0.312448
cg09701000	-0.0186377	0.0111245	0.0967018	0.00252931	0.00604086	0.676252	0.00457837	0.00912964	0.617033
cg09701035	-0.0169764	0.0132742	0.203621	-0.00127336	0.00720815	0.860104	0.0174714	0.0108938	0.111627
cg09701062	0.00702134	0.00804346	0.384606	0.00833569	0.00436777	0.058939	-0.00730655	0.00660108	0.270764
cg09701102	0.0034129	0.011958	0.775868	0.00749941	0.00649343	0.250625	-0.0048599	0.00981363	0.621434
cg09701144	-0.0119568	0.0076779	0.122271	0.00485169	0.00416926	0.247071	0.00996494	0.00630108	0.116643
cg09701145	-0.00136492	0.00609468	0.82321	0.000659458	0.00330954	0.842428	0.000650583	0.00500176	0.896748
cg09701150	-0.00752704	0.0126703	0.553686	0.00958819	0.00688025	0.166254	0.00904428	0.0103982	0.386309
cg09701157	0.00590395	0.0103243	0.56859	-0.00349585	0.00560631	0.534209	0.00190127	0.0084729	0.822867
cg09701162	0.127969	0.0838097	0.129658	-0.0719895	0.0455104	0.116561	-0.0331177	0.0687806	0.63112
cg09701233	-0.0103378	0.0108959	0.344815	0.00433446	0.00591672	0.465374	0.00843081	0.00894203	0.347834
cg09701290	-0.00181248	0.0135632	0.893938	0.00631883	0.00736512	0.392791	0.00532594	0.011131	0.63326
cg09701324	0.0121979	0.012997	0.350035	-0.00271695	0.00705766	0.701007	-0.0158826	0.0106664	0.139339
cg09701392	0.0013456	0.00173721	0.440253	-0.000857232	0.000943343	0.365486	-0.000760886	0.00142569	0.594628
cg09701422	0.00626271	0.0222041	0.778434	-0.0114619	0.0120573	0.34388	-0.0108865	0.0182224	0.551452
cg09701429	0.0213662	0.0152455	0.163887	-0.00347182	0.00827864	0.675763	-0.00583511	0.0125116	0.64187
cg09701439	0.00139564	0.00709671	0.844456	0.00743736	0.00385366	0.0561888	-0.0024946	0.0058241	0.669253
cg09701567	-0.000912232	0.00218354	0.676924	-0.00126203	0.00118571	0.289491	0.000947644	0.00179198	0.597992
cg09701580	0.000574546	0.007001	0.934743	0.000508507	0.00380169	0.893838	0.00210674	0.00574556	0.714567
cg09701582	0.00337033	0.00609593	0.581466	0.00214983	0.00331022	0.5174	-0.00555892	0.00500278	0.26892
cg09701629	0.0330114	0.035691	0.357032	0.0125426	0.019381	0.518876	-0.0504194	0.0292908	0.0880006
cg09701682	-0.0206859	0.0150397	0.171796	0.00425531	0.00816689	0.603383	0.0174202	0.0123428	0.160959
cg09701688	-0.00410666	0.0222833	0.854122	0.00925105	0.0121003	0.446187	-0.0092079	0.0182873	0.615611
cg09701700	0.00639021	0.00942861	0.499355	-0.00655576	0.00511993	0.203085	0.000805896	0.00773784	0.91724
cg09701702	-0.0027058	0.0038425	0.482811	0.00184845	0.00208656	0.377613	0.000689325	0.00315345	0.827371
cg09701712	0.023597	0.00765805	0.00260412	-0.00911198	0.00415848	0.0305477	-0.0185029	0.00628478	0.00395254
cg09701848	0.0110712	0.0131462	0.401526	-0.00998993	0.00713866	0.164503	-0.000929299	0.0107888	0.931515
cg09701880	0.00109296	0.00785424	0.889582	-0.000970488	0.00426502	0.820422	0.0056378	0.00644579	0.383671
cg09701896	-0.00451751	0.00722605	0.533155	0.00443234	0.0039239	0.261112	0.00467998	0.00593025	0.43171
cg09701955	0.000151114	0.00747163	0.9839	-0.00210288	0.00405725	0.605288	-0.000221152	0.00613179	0.971295
cg09701968	0.0140613	0.0159143	0.378861	0.00132928	0.00864181	0.878034	-0.0104717	0.0130605	0.424407
cg09702010	0.00414265	0.0111739	0.711541	-0.00160742	0.00606766	0.79157	-0.0118134	0.00917015	0.200366
cg09702052	0.00206915	0.0033749	0.541075	-0.00195492	0.00183264	0.288433	-2.97952e-05	0.0027697	0.991436
cg09702096	-0.000990348	0.0136843	0.942438	0.0144605	0.00743084	0.054205	-0.00109018	0.0112304	0.922844
cg09702105	-0.00550131	0.00552261	0.321366	0.00237863	0.00299889	0.429387	0.00271946	0.00453227	0.549726
cg09702113	-0.0076427	0.00688301	0.26926	-0.0041548	0.00373762	0.268726	0.00455699	0.00564872	0.421564
cg09702161	0.0138874	0.00676267	0.0423918	-0.00461969	0.00367227	0.211058	-0.0105138	0.00554996	0.0607992
cg09702169	-0.0114463	0.0179993	0.526145	0.0189487	0.00977401	0.0551026	0.0101019	0.0147716	0.495493
cg09702181	0.00211459	0.00750103	0.778545	0.00555166	0.00407322	0.175677	-0.00414649	0.00615592	0.501993
cg09702220	0.00556821	0.00764099	0.467716	-0.0012299	0.00414922	0.76747	-0.010644	0.00627078	0.0924506
cg09702251	-0.00582409	0.00569701	0.308879	0.000796388	0.0030936	0.797327	0.00166042	0.00467541	0.723165
cg09702315	0.0091572	0.0132743	0.491744	-0.00519008	0.0072082	0.473037	-0.00356014	0.0108939	0.744438
cg09702395	-0.00419766	0.00306272	0.1733	-0.00090937	0.00166312	0.585633	0.00126214	0.0025135	0.616569
cg09702434	0.00730006	0.00854731	0.394919	0.00176324	0.00464137	0.704755	-0.00655184	0.00701458	0.352334
cg09702453	-0.00304724	0.00706538	0.667101	0.00236757	0.00383665	0.538449	0.00269862	0.00579839	0.64256
cg09702461	0.00890735	0.0100656	0.378123	0.00326908	0.00546581	0.551005	-0.0109727	0.00826057	0.186822
cg09702470	0.0224777	0.0152139	0.142413	-0.00802467	0.00826145	0.33351	0.00534406	0.0124857	0.669477
cg09702591	-0.00289295	0.0156968	0.854116	0.00418242	0.00852367	0.624628	-0.000388565	0.012882	0.975991
cg09702600	-0.00390294	0.00301844	0.19871	0.00049205	0.00163908	0.764592	0.00345606	0.00247717	0.165776
cg09702671	-0.00738391	0.0320813	0.818393	0.000564014	0.0174208	0.974231	-0.0181098	0.0263284	0.492999
cg09702698	0.00835389	0.00567874	0.144124	-0.00149909	0.00308368	0.627836	-0.00687691	0.00466041	0.142907
cg09702724	-0.0109407	0.00967715	0.260696	0.00741935	0.0052549	0.160804	0.00974511	0.00794181	0.222419
cg09702732	-0.0131175	0.00810139	0.108274	0.00338873	0.00439923	0.442772	0.0119416	0.00664862	0.0752239
cg09702771	-0.0069325	0.00835398	0.408425	0.00349482	0.00453639	0.442715	0.00326949	0.00685591	0.634389
cg09702779	-0.00118931	0.00253066	0.639312	4.57965e-05	0.0013742	0.973475	0.000853638	0.00207685	0.681854
cg09702791	0.0514468	0.0252603	0.0440847	-0.0245198	0.0137169	0.0765998	-0.0440845	0.0207305	0.0356931
cg09702799	0.000886966	0.0138473	0.949044	-0.00532372	0.0075194	0.480444	0.00187968	0.0113642	0.86893
cg09702859	0.0106769	0.0146143	0.46659	0.00570269	0.00793585	0.473912	-0.00964487	0.0119936	0.423034
cg09702881	0.00464248	0.00412833	0.263231	0.00133418	0.00224177	0.552967	-0.00360429	0.00338802	0.289734
cg09703004	0.0123816	0.0131807	0.349596	0.000198545	0.00715739	0.97792	-0.0118514	0.0108171	0.275637
cg09703048	-0.0190777	0.0264243	0.47184	0.00657806	0.0143489	0.647544	0.0140475	0.0216858	0.518481
cg09703072	-0.012818	0.0161014	0.427702	0.00326031	0.0087434	0.70995	0.00843706	0.013214	0.52448
cg09703114	-0.0107791	0.0119745	0.369992	0.00564647	0.00650239	0.387083	0.0121929	0.00982716	0.217345
cg09703123	-0.0225848	0.0125115	0.0737908	0.0202103	0.006794	0.00360512	0.014943	0.0102679	0.14843
cg09703136	0.0431133	0.0178588	0.0174238	-0.000229166	0.00969773	0.98119	-0.0461987	0.0146563	0.00208898
cg09703142	0.0273853	0.0144856	0.0613205	-0.000704156	0.007866	0.928832	-0.0144905	0.011888	0.225484
cg09703163	-0.0153711	0.0224711	0.495391	0.00334748	0.0122023	0.784344	0.0274603	0.0184415	0.139336
cg09703174	-0.00600942	0.0216081	0.78145	-0.00217342	0.0117336	0.85339	0.00682123	0.0177333	0.701234
cg09703195	0.0126407	0.00664726	0.0598348	-0.00425076	0.0036096	0.241488	-0.00353945	0.00545525	0.51781
cg09703232	-0.0030775	0.00910564	0.736024	0.00138176	0.00494455	0.780423	0.00098175	0.00747278	0.895717
cg09703297	0.0117415	0.0175068	0.503829	-0.000823362	0.00950654	0.931139	-0.00909596	0.0143674	0.527984
cg09703318	-0.00335784	0.0107852	0.756133	0.00230139	0.0058566	0.695112	0.00142773	0.00885117	0.87215
cg09703323	-0.0186459	0.0153649	0.227523	0.00462908	0.00834346	0.580147	0.0113872	0.0126096	0.368468
cg09703363	0.00990895	0.00462804	0.0344762	-0.00075804	0.00251312	0.763502	-0.00552968	0.00379812	0.148269
cg09703491	0.000508007	0.0074506	0.945763	0.00214405	0.00404583	0.597221	0.00319961	0.00611453	0.601833
cg09703571	-0.00793677	0.00617632	0.20148	0.00429494	0.00335387	0.203031	0.00444253	0.00506876	0.382694
cg09703586	-0.0144648	0.0211697	0.495866	0.00662213	0.0114956	0.565752	0.00617629	0.0173734	0.722895
cg09703616	-0.00215803	0.0154818	0.889396	0.00365244	0.00840692	0.664808	-0.0103267	0.0127055	0.418102
cg09703620	0.000873115	0.0062385	0.888951	6.18921e-05	0.00338764	0.985457	0.000951296	0.00511979	0.852938
cg09703679	0.00450853	0.00416656	0.281585	0.000352613	0.00226253	0.876438	-0.00336605	0.00341939	0.327079
cg09703727	-0.0118007	0.021193	0.578783	0.0249381	0.0115083	0.032394	-0.00239261	0.0173926	0.890836
cg09703732	-0.00494754	0.0033931	0.147658	0.00216461	0.00184253	0.24261	0.00131748	0.00278464	0.637063
cg09703759	0.0211149	0.0152385	0.168663	-0.00211428	0.00827482	0.798808	-0.0204787	0.0125059	0.104379
cg09703789	0.000423819	0.00354207	0.904976	-0.00189563	0.00192342	0.326516	0.00212189	0.00290689	0.466973
cg09703824	-0.00293598	0.00722158	0.685124	-0.0043901	0.00392147	0.265364	0.00167197	0.00592658	0.778387
cg09703868	-0.0121779	0.00699963	0.0846938	0.00593517	0.00380095	0.121279	0.00840932	0.00574443	0.146071
cg09703881	-0.0234312	0.0155613	0.135001	0.00379785	0.00845011	0.653996	0.0104156	0.0127708	0.416504
cg09703914	-0.000987918	0.00759654	0.896766	-0.00102937	0.00412508	0.803409	0.00393086	0.0062343	0.529661
cg09703947	0.00380831	0.00950209	0.689355	0.00563158	0.00515983	0.27747	-0.00235401	0.00779814	0.763322
cg09703963	0.00337363	0.00337411	0.319574	0.000354754	0.00183221	0.84683	-0.00365887	0.00276905	0.189129
cg09703978	-0.00392608	0.00761897	0.607376	0.00728151	0.00413726	0.0811903	0.00816424	0.00625271	0.194374
cg09704003	0.016612	0.00927974	0.0761827	-0.00580337	0.00503909	0.251954	-0.00538083	0.00761566	0.481341
cg09704036	0.00783437	0.0210105	0.709956	-0.0248253	0.0114091	0.0317008	-0.00644667	0.0172428	0.709217
cg09704049	-0.000120357	0.00766795	0.987505	-0.00422634	0.00416386	0.31233	0.00524016	0.00629291	0.406813
cg09704054	0.0114393	0.0117788	0.333591	-0.00269631	0.00639613	0.674174	-0.00699991	0.00966657	0.47052
cg09704056	-0.00609186	0.0122234	0.619214	-0.000874243	0.00663756	0.895453	0.00662827	0.0100315	0.510155
cg09704072	0.00631242	0.00798288	0.430794	-0.00464139	0.00433487	0.286644	-0.00430862	0.00655136	0.512125
cg09704075	0.00337647	0.00970229	0.7285	0.0050163	0.00526855	0.343122	0.000802646	0.00796244	0.919889
cg09704109	-0.00234946	0.00227805	0.30464	-0.00201149	0.00123703	0.106797	0.00201222	0.00186954	0.284139
cg09704116	0.00264651	0.00645394	0.682558	0.00445558	0.00350462	0.206289	-0.00377871	0.0052966	0.477095
cg09704136	0.0335051	0.020671	0.107908	-0.00598074	0.0112248	0.595237	-0.0130902	0.0169642	0.441987
cg09704146	-0.016652	0.0211243	0.432225	-0.00266993	0.0114709	0.816383	0.000675077	0.0173362	0.969009
cg09704152	0.00281763	0.0114151	0.805497	-8.27262e-05	0.00619861	0.989376	0.00101515	0.00936807	0.913905
cg09704159	-0.000312848	0.00364174	0.931697	-0.00190812	0.00197754	0.336713	0.00103468	0.00298869	0.729856
cg09704166	-0.0290896	0.0296001	0.327886	0.00714523	0.0160735	0.657529	0.0152517	0.0242921	0.531405
cg09704168	0.00315177	0.0145183	0.828541	-0.00717932	0.00788375	0.364472	0.00280588	0.0119148	0.814262
cg09704190	0.0010609	0.00228253	0.643	0.00159841	0.00123946	0.199895	-0.00113054	0.00187322	0.5474
cg09704191	-0.0129077	0.00912608	0.160077	0.00492368	0.00495565	0.322623	0.0102755	0.00748956	0.172863
cg09704217	0.00256795	0.00475757	0.590453	0.000518103	0.00258346	0.841424	-0.00080629	0.00390443	0.836777
cg09704223	-0.00194166	0.00560889	0.729873	-0.000158546	0.00304575	0.958579	0.00161361	0.00460309	0.726596
cg09704387	0.00760079	0.00783251	0.333968	0.00268392	0.00425322	0.529328	-0.00891734	0.00642796	0.168163
cg09704401	-0.0259294	0.0125444	0.04108	0.0160439	0.00681185	0.0202806	0.0171336	0.0102949	0.0989005
cg09704415	-0.00482028	0.00557084	0.388774	0.00152951	0.00302508	0.614144	0.00557001	0.00457186	0.225707
cg09704422	0.0142089	0.015082	0.348199	0.00085016	0.00818983	0.917512	-0.0064183	0.0123774	0.605117
cg09704425	-0.000992144	0.0118478	0.933415	-0.00393049	0.00643361	0.542505	0.00464672	0.00972321	0.63367
cg09704444	0.00170199	0.0204128	0.933702	-0.000835446	0.0110846	0.940057	-0.010975	0.0167523	0.513747
cg09704448	0.0123448	0.00676614	0.0707904	-0.00181608	0.00367415	0.622091	-0.00574407	0.00555281	0.303198
cg09704475	0.0104226	0.0143816	0.470164	-0.00273946	0.0078095	0.72642	-0.0141909	0.0118026	0.231811
cg09704496	-0.00910914	0.00831567	0.275726	0.00439238	0.00451558	0.332829	0.00692509	0.00682447	0.312455
cg09704544	-0.00383632	0.00917192	0.676567	4.90655e-05	0.00498054	0.992158	0.00534516	0.00752718	0.479136
cg09704553	0.0045138	0.00628262	0.473998	-0.00314226	0.00341159	0.359039	-0.00244843	0.005156	0.635821
cg09704555	0.0106126	0.00710738	0.138254	-0.000176139	0.00385946	0.963681	-0.00712002	0.00583286	0.22482
cg09704630	0.0109589	0.0179567	0.542924	-0.00922783	0.00975085	0.346039	-0.00371517	0.0147366	0.801431
cg09704660	0.013395	0.0145904	0.360591	-0.00376536	0.0079229	0.635551	-0.0234277	0.011974	0.0529352
cg09704741	0.000600963	0.00238551	0.801572	-0.000414806	0.00129538	0.74941	-0.000197525	0.00195774	0.919818
cg09704750	0.00173309	0.00581289	0.766154	-0.00303238	0.00315652	0.338824	0.00143064	0.0047705	0.764825
cg09704765	-0.00474704	0.00841335	0.573749	0.00375961	0.00456862	0.412334	0.000713515	0.00690464	0.917882
cg09704869	0.00527422	0.00697058	0.450883	0.00409673	0.00378517	0.281481	-0.00318332	0.00572059	0.579022
cg09704885	0.00275398	0.013848	0.84273	0.0120447	0.00751977	0.112082	-0.00389031	0.0113647	0.732768
cg09704923	-0.00716694	0.00806915	0.376376	-2.6178e-05	0.00438172	0.995244	0.00165484	0.00662216	0.803136
cg09705061	-0.00196295	0.00599229	0.743852	-0.000882059	0.00325394	0.786842	0.000797529	0.00491773	0.871466
cg09705062	-0.0228854	0.0150329	0.130791	0.0235224	0.00816319	0.00475946	0.0129517	0.0123372	0.296107
cg09705174	0.00285227	0.00235398	0.228231	-0.000109442	0.00127826	0.931926	-0.00340362	0.00193186	0.0808745
cg09705190	0.00498678	0.0120009	0.678561	-0.000375326	0.00651674	0.954176	0.00378903	0.00984886	0.701189
cg09705217	0.0121709	0.0124955	0.332183	0.00886214	0.00678533	0.194252	-0.0139373	0.0102548	0.176894
cg09705243	0.000676227	0.00397041	0.865074	0.00297536	0.00215601	0.170377	0.00139184	0.00325842	0.670105
cg09705253	0.0016469	0.0119158	0.890326	-0.00035799	0.00647051	0.955979	0.00380582	0.00977899	0.697893
cg09705264	0.0120589	0.00852223	0.159897	-0.0016259	0.00462775	0.726007	-0.0069107	0.00699399	0.325276
cg09705318	-0.00439233	0.0102313	0.668542	-0.000738414	0.00555581	0.894509	0.00652254	0.00839659	0.43894
cg09705401	-0.170455	0.121744	0.164295	-0.0349117	0.0661094	0.598501	0.136952	0.0999122	0.173253
cg09705456	-0.00903613	0.00994639	0.365609	-0.00086726	0.0054011	0.872726	0.00662411	0.00816277	0.418829
cg09705457	0.016558	0.0210519	0.433248	-0.0180708	0.0114316	0.116802	-0.00670346	0.0172768	0.698763
cg09705459	0.0118404	0.0115489	0.307498	-0.006137	0.00627129	0.329931	-0.00853531	0.0094779	0.369796
cg09705461	-0.00221291	0.0023741	0.353325	3.98991e-05	0.00128919	0.975366	0.00215997	0.00194837	0.27002
cg09705503	0.0292086	0.0132255	0.0292833	-0.027549	0.00718173	0.000208995	-0.0163348	0.0108539	0.135197
cg09705531	-0.00541191	0.00802462	0.501464	0.00295654	0.00435754	0.498887	0.00326492	0.00658562	0.621049
cg09705592	-0.0110107	0.0187315	0.557859	0.00854986	0.0101716	0.402417	0.0271835	0.0153725	0.07978
cg09705623	-0.00683878	0.00870141	0.433593	0.00463142	0.00472505	0.329146	-2.6791e-05	0.00714104	0.997013
cg09705665	0.00370976	0.0188503	0.844346	0.00255571	0.0102361	0.803304	-0.0100076	0.01547	0.519041
cg09705667	-0.00576259	0.00910874	0.528279	-0.00112131	0.00494624	0.821078	0.00651935	0.00747533	0.385045
cg09705706	-0.00128536	0.0206214	0.950412	-0.00571195	0.0111978	0.611008	-0.00362161	0.0169235	0.830944
cg09705732	0.0300583	0.0185139	0.107333	-0.00998632	0.0100534	0.322732	-0.0339619	0.0151939	0.0274222
cg09705748	-0.00269058	0.00322126	0.405384	-0.000707365	0.00174921	0.686711	0.00182615	0.00264361	0.49116
cg09705759	-0.0047848	0.00475699	0.316697	-0.00249425	0.00258315	0.33637	0.00449254	0.00390395	0.252323
cg09705784	-0.00196632	0.0230777	0.932254	0.00468984	0.0125317	0.708947	0.00627142	0.0189393	0.741174
cg09705798	-0.0119209	0.0129274	0.358472	-0.00513522	0.00701986	0.466012	0.0139148	0.0106092	0.192395
cg09706021	0.00422318	0.00360097	0.243414	-0.00203897	0.0019554	0.299358	-0.00260144	0.00295524	0.380626
cg09706029	0.000602565	0.0045929	0.895861	0.00207531	0.00249404	0.407152	-0.000381226	0.00376929	0.919623
cg09706120	-0.00235032	0.00671788	0.727112	0.000841093	0.00364795	0.81808	0.00336903	0.00551321	0.542405
cg09706122	-0.00428036	0.00329803	0.197052	0.000837742	0.0017909	0.640869	0.00224389	0.00270661	0.408878
cg09706133	-0.00612048	0.00668919	0.362203	0.000584006	0.00363237	0.872563	0.00965775	0.00548966	0.0813133
cg09706152	0.00646067	0.0110311	0.559293	-0.00331679	0.00599013	0.580902	-0.00878861	0.00905299	0.33378
cg09706180	-0.00591295	0.00806421	0.464976	-0.00230578	0.00437904	0.599567	0.00676234	0.00661811	0.309121
cg09706192	0.00490414	0.0101086	0.628537	0.00182055	0.00548917	0.740775	-0.00581332	0.00829587	0.48494
cg09706243	-0.00721131	0.00457987	0.118229	0.00227936	0.00248697	0.361397	0.00486997	0.00375859	0.197795
cg09706245	0.0194391	0.0109055	0.0774267	-0.00994513	0.00592193	0.0959175	-0.0162713	0.0089499	0.0717792
cg09706277	-0.0281094	0.0144917	0.0549773	0.0048123	0.00786928	0.54211	0.0234047	0.011893	0.051591
cg09706281	0.00823392	0.00853283	0.336677	0.00115144	0.0046335	0.804209	-0.00809586	0.00700269	0.250142
cg09706313	-0.00494018	0.00610879	0.420433	0.0035715	0.0033172	0.283987	0.00328562	0.00501334	0.513594
cg09706324	-0.00672061	0.00736123	0.363253	0.00579338	0.0039973	0.150093	0.00486949	0.00604119	0.421954
cg09706365	-0.0120166	0.0124671	0.337226	0.00560194	0.00676988	0.409757	0.0205984	0.0102314	0.046531
cg09706368	-0.00603769	0.0094566	0.524499	-0.00865357	0.00513513	0.0947911	0.00719567	0.00776081	0.355863
cg09706428	0.0128903	0.00822237	0.119821	0.000866193	0.00446492	0.846534	-0.0191459	0.00674791	0.00541806
cg09706447	-0.00835366	0.0076671	0.278294	0.00172693	0.0041634	0.679104	0.00443223	0.00629221	0.482672
cg09706512	-0.00101136	0.00335793	0.763842	0.00206646	0.00182342	0.259559	0.00180574	0.00275577	0.513671
cg09706537	0.00647318	0.00766423	0.400169	0.0042183	0.00416184	0.313014	-0.00803009	0.00628985	0.204406
cg09706565	0.00673884	0.0111506	0.546856	0.000609849	0.006055	0.919957	-0.00235078	0.00915103	0.797746
cg09706573	0.0018374	0.00827553	0.824704	-0.00169685	0.00449379	0.706456	-0.00145965	0.00679153	0.830226
cg09706574	0.034876	0.0164961	0.0367578	-0.014622	0.00895772	0.10547	-0.0400053	0.013538	0.00382483
cg09706581	-0.00626238	0.00295264	0.0361731	0.00189027	0.00160334	0.240961	0.00366507	0.00242316	0.133271
cg09706742	-0.0157454	0.00573621	0.00707103	-0.00327551	0.00311488	0.295303	0.0102094	0.00470757	0.0322574
cg09706751	0.0196916	0.00793639	0.0146081	-0.00296248	0.00430962	0.493272	-0.0139253	0.00651321	0.0347295
cg09706801	0.00497695	0.00614365	0.419634	-0.000771847	0.00333613	0.817465	-0.00377878	0.00504195	0.455175
cg09706844	0.00627703	0.00666364	0.348266	-0.00187285	0.0036185	0.605793	-0.00631783	0.0054687	0.250483
cg09706850	0.00111894	0.00872878	0.898233	-0.0025791	0.00473991	0.587458	-0.00166549	0.0071635	0.816584
cg09706908	0.00261647	0.0126829	0.836938	0.00263123	0.00688706	0.703159	-0.00386132	0.0104085	0.711369
cg09706924	0.0291006	0.0169056	0.0879966	-0.0169312	0.00918007	0.0678237	-0.0100128	0.013874	0.472013
cg09706929	0.0286428	0.0135054	0.0361827	-0.0071073	0.00733374	0.33461	-0.0122146	0.0110836	0.27285
cg09706988	-0.00276565	0.00231732	0.235253	-0.000929408	0.00125835	0.461728	0.000990871	0.00190177	0.603396
cg09707010	0.00797344	0.00891943	0.373305	0.00345702	0.00484344	0.476891	-0.00972626	0.00731996	0.186687
cg09707038	-0.00298146	0.0136074	0.826974	0.00311453	0.00738912	0.67421	0.0027584	0.0111673	0.805363
cg09707074	0.00686155	0.00986943	0.488375	-0.00071773	0.00535931	0.893709	-0.00587139	0.00809961	0.470054
cg09707140	0.00657714	0.00754907	0.385514	-0.00443164	0.0040993	0.282029	0.00123777	0.00619534	0.842013
cg09707253	0.00959793	0.0127679	0.453823	-0.00522431	0.00693324	0.452749	-0.00466916	0.0104783	0.656761
cg09707262	0.00010679	0.00335075	0.974633	-0.000785516	0.00181953	0.666794	-0.00080523	0.00274988	0.770209
cg09707395	-0.013158	0.0129661	0.312431	0.0100963	0.00704089	0.154421	-0.00504634	0.010641	0.636273
cg09707396	0.00112437	0.00260074	0.666351	0.000997456	0.00141226	0.481505	-0.00047082	0.00213437	0.825821
cg09707408	0.00166117	0.0147177	0.91034	-0.000501103	0.007992	0.950119	-0.00714335	0.0120784	0.555457
cg09707519	0.00294055	0.00942105	0.755536	0.00172486	0.00511583	0.736638	-0.0106577	0.00773164	0.170861
cg09707525	0.0181392	0.0127134	0.156477	-0.00308107	0.00690364	0.65626	-0.0212773	0.0104336	0.0438164
cg09707552	-0.0548427	0.0259	0.0364721	0.0207258	0.0140642	0.14343	0.0449887	0.0212555	0.0365513
cg09707587	-0.0136694	0.0167671	0.41669	0.0171063	0.00910491	0.0629196	-0.0036202	0.0137604	0.792975
cg09707641	-0.00956665	0.00967601	0.324981	0.00731145	0.00525427	0.166874	0.00599337	0.00794087	0.452012
cg09707649	-0.0133776	0.0120855	0.270748	-0.00144543	0.0065627	0.826085	0.0082128	0.00991832	0.409438
cg09707882	0.00298191	0.0151568	0.844396	0.0105626	0.00823047	0.202067	-0.0172245	0.0124388	0.168936
cg09707903	-0.000192272	0.0138337	0.988936	-0.0106872	0.00751198	0.157658	0.00728414	0.011353	0.522463
cg09708002	-0.0173186	0.0122245	0.159393	0.00572553	0.00663816	0.39028	0.00488568	0.0100324	0.627233
cg09708044	-0.00759144	0.00819988	0.356577	0.00309641	0.00445271	0.488272	0.00682549	0.00672945	0.312679
cg09708066	0.0532038	0.0156267	0.000925383	-0.0336933	0.00848564	0.000128235	-0.0326454	0.0128245	0.0122956
cg09708084	-0.00739457	0.0100802	0.464768	-0.00207738	0.00547374	0.705035	0.00295502	0.00827255	0.72162
cg09708165	0.00907258	0.0165883	0.585537	-0.00445691	0.00900779	0.621739	-0.012853	0.0136136	0.347175
cg09708200	-0.00944554	0.00812903	0.24777	-0.00129222	0.00441423	0.770272	0.00637927	0.0066713	0.341055
cg09708213	-0.0117581	0.00860744	0.174712	0.0045645	0.00467402	0.330925	0.00690557	0.00706392	0.330425
cg09708216	-0.00563754	0.00658188	0.39357	0.0026444	0.0035741	0.46095	0.00233069	0.00540159	0.666962
cg09708256	-0.0189371	0.014973	0.208633	0.0115316	0.00813063	0.158932	0.0142031	0.012288	0.250246
cg09708275	-0.0141557	0.0162441	0.385416	-0.00384818	0.00882091	0.663506	0.0200578	0.0133312	0.135299
cg09708286	-0.00212176	0.0152372	0.889508	-0.00106259	0.0082741	0.898048	-0.00292973	0.0125048	0.815196
cg09708295	0.00500222	0.00774315	0.519612	-0.00282674	0.00420469	0.502813	-0.00312801	0.00635462	0.623529
cg09708387	-0.0036877	0.0105849	0.728211	0.0077373	0.00574782	0.181029	0.0044471	0.00868677	0.60972
cg09708454	0.00452195	0.0161542	0.780062	-0.00116801	0.00877208	0.894318	0.000107763	0.0132574	0.993529
cg09708478	0.0016713	0.00621915	0.788637	-0.00292813	0.00337713	0.387804	0.00175552	0.00510391	0.731537
cg09708488	0.0100504	0.00516308	0.0541346	-0.00158337	0.00280366	0.573393	-0.00994117	0.00423722	0.0207593
cg09708559	0.00266524	0.0126131	0.833038	6.53607e-05	0.00684918	0.992403	-0.00559664	0.0103513	0.589827
cg09708560	-0.0123643	0.0136347	0.366481	0.00136823	0.00740394	0.853728	0.00356111	0.0111897	0.750899
cg09708587	0.00240211	0.0178108	0.892962	-0.0197556	0.00967161	0.0434791	0.019715	0.0146169	0.180178
cg09708595	0.00566099	0.0143319	0.693614	-0.0145829	0.00778253	0.0636124	-0.0120379	0.0117619	0.308331
cg09708616	-0.00287503	0.00461309	0.534422	0.0028107	0.00250501	0.264292	-0.000426007	0.00378586	0.910611
cg09708666	0.000831362	0.0130194	0.949201	0.00115172	0.00706983	0.870891	0.00214633	0.0106848	0.841165
cg09708741	-0.00473592	0.00553713	0.394243	0.00311625	0.00300678	0.302285	0.00460814	0.00454419	0.312774
cg09708773	0.00763789	0.0117659	0.517592	-0.0011108	0.00638914	0.862297	-0.00600941	0.00965601	0.535
cg09708840	0.00291277	0.00527325	0.581818	-0.0037246	0.00286349	0.196072	-0.000436727	0.00432764	0.919801
cg09708901	0.00870517	0.0185104	0.639083	5.23181e-05	0.0100516	0.995856	0.00217514	0.0151911	0.886406
cg09708959	0.0140689	0.00978144	0.153179	-0.00579509	0.00531153	0.277639	-0.0100684	0.0080274	0.212406
cg09709036	0.0504165	0.029243	0.0875072	-0.017994	0.0158795	0.259611	-0.012492	0.023999	0.603746
cg09709060	0.00226352	0.0033532	0.501072	-0.00110335	0.00182086	0.545796	-0.00188141	0.0027519	0.495617
cg09709079	0.00257844	0.0123755	0.835341	0.0117123	0.00672016	0.0841517	-0.00809873	0.0101563	0.426931
cg09709123	0.0198011	0.0223504	0.377583	-0.00916949	0.0121367	0.451554	-0.00883435	0.0183424	0.631022
cg09709142	0.00112716	0.0124364	0.927948	-0.00193328	0.00675322	0.775206	0.00148197	0.0102063	0.884817
cg09709227	0.00271666	0.00661289	0.682009	-0.000329054	0.00359094	0.927155	-0.00220804	0.00542705	0.684902
cg09709245	0.00616021	0.00897726	0.49403	0.000798863	0.00487484	0.870131	-0.00806416	0.00736742	0.276096
cg09709252	-0.00896581	0.00731034	0.222646	0.00125496	0.00396967	0.752497	0.00525968	0.00599943	0.382562
cg09709271	0.0103489	0.00690226	0.136648	-0.00402528	0.00374807	0.285191	-0.00789178	0.00566452	0.16637
cg09709426	0.010702	0.0181756	0.557194	-0.00362131	0.00986974	0.714391	-0.0110288	0.0149163	0.46125
cg09709441	0.00430562	0.00833567	0.606521	0.00123536	0.00452645	0.785426	-0.000167423	0.00684089	0.980519
cg09709457	-0.00513634	0.00777551	0.510264	0.00270101	0.00422227	0.523693	0.00212119	0.00638118	0.74021
cg09709472	-0.00430771	0.0102686	0.675666	-0.0022847	0.00557605	0.682798	-0.00318642	0.00842718	0.706076
cg09709474	0.00190953	0.0179773	0.915602	0.0101055	0.00976203	0.302851	-0.00432802	0.0147535	0.769803
cg09709515	-0.00236942	0.00291135	0.417485	-0.00032477	0.00158092	0.837615	0.00176362	0.00238927	0.462001
cg09709522	-0.00263627	0.0108511	0.808496	-0.00166519	0.00589235	0.778013	0.00140599	0.00890521	0.874837
cg09709565	0.00687971	0.00670575	0.307169	-0.00407619	0.00364136	0.265402	-0.00207964	0.00550325	0.706238
cg09709592	0.0117775	0.0142633	0.410749	-0.000435173	0.00774528	0.955296	-0.00591709	0.0117056	0.614224
cg09709600	-0.0132681	0.0101214	0.192624	0.00502624	0.00549614	0.362453	0.00425541	0.00830641	0.609465
cg09709641	0.0243724	0.0317907	0.44493	0.00850068	0.017263	0.623402	-0.0408567	0.0260898	0.120221
cg09709655	-0.000150787	0.0145615	0.991757	0.0050231	0.00790719	0.52658	-0.00368959	0.0119503	0.758099
cg09709656	0.0158815	0.0157854	0.316582	-0.0150786	0.00857179	0.0813426	-0.00398738	0.0129547	0.758821
cg09709694	-0.00589673	0.00712379	0.409603	0.0030235	0.00386837	0.436131	0.0109607	0.00584632	0.0634736
cg09709713	0.00304104	0.0120742	0.801616	-0.00109213	0.00655652	0.868013	-0.00366241	0.00990897	0.712387
cg09709818	-0.0148797	0.0118491	0.211861	-0.00964732	0.0064343	0.136645	0.0176327	0.00972426	0.0725166
cg09709899	-0.025068	0.0288999	0.387606	-2.68822e-06	0.0156933	0.999864	0.0140041	0.0237175	0.556098
cg09709915	-0.012701	0.00924983	0.172511	0.00215139	0.00502285	0.669256	0.0102282	0.00759112	0.180625
cg09709951	-0.0118372	0.0234146	0.614185	0.0043167	0.0127146	0.734875	0.000470616	0.0192158	0.980505
cg09709966	-0.00535546	0.0103385	0.605492	0.0096971	0.00561405	0.086922	0.00411557	0.0084846	0.628596
cg09710091	0.00137213	0.00493506	0.781505	-0.00207142	0.00267984	0.441201	-0.00314617	0.00405008	0.438934
cg09710116	0.0284863	0.0237019	0.231999	-0.0105355	0.0128706	0.414802	-0.0176043	0.0194516	0.367425
cg09710279	0.00315314	0.0133724	0.814031	0.00198123	0.0072615	0.785488	0.00117841	0.0109744	0.914685
cg09710299	-0.0032473	0.00898811	0.718577	0.00339776	0.00488073	0.487798	-0.00144519	0.00737633	0.845032
cg09710316	-0.00528177	0.0119893	0.66041	-3.21692e-05	0.00651044	0.996066	-0.000854096	0.00983933	0.930985
cg09710363	-0.0143845	0.0102614	0.16379	-0.00192878	0.00557216	0.729894	0.00438452	0.00842129	0.603659
cg09710364	0.00396589	0.0105508	0.707727	-0.00823224	0.00572933	0.153596	0.00467111	0.00865883	0.590659
cg09710517	-0.00173932	0.00319007	0.586699	-0.000530273	0.00173228	0.760097	0.000704514	0.00261802	0.788355
cg09710521	0.031576	0.0128291	0.0153983	0.00552398	0.00696649	0.429522	-0.031816	0.0105286	0.00312512
cg09710584	-0.0325017	0.0120991	0.00834529	0.0136314	0.00657004	0.0403391	0.01361	0.00992941	0.173267
cg09710605	0.00602934	0.00547244	0.272969	-0.00569352	0.00297165	0.0579677	-0.00514994	0.0044911	0.253994
cg09710740	-0.00199112	0.00252333	0.43176	0.000963121	0.00137022	0.483606	0.000971557	0.00207083	0.639882
cg09710771	0.00609647	0.0150799	0.686794	-0.0109578	0.00818871	0.183604	0.00605261	0.0123757	0.625765
cg09710790	0.00276976	0.00418219	0.509181	0.000105799	0.00227102	0.962927	-0.00356487	0.00343223	0.301247
cg09710920	0.0407934	0.0316805	0.20057	-0.0153728	0.0172032	0.373487	-0.0470372	0.0259994	0.0731572
cg09710934	-0.0132166	0.0121466	0.278934	-0.00301759	0.00659588	0.648217	0.0042328	0.00996847	0.671944
cg09710987	0.0212827	0.0200531	0.29087	0.015258	0.0108892	0.16397	-0.0174135	0.0164571	0.292322
cg09711028	0.00230477	0.013076	0.860414	-0.00167463	0.00710053	0.813991	-0.00485293	0.0107311	0.651995
cg09711053	0.00748436	0.00985274	0.449105	0.00467635	0.00535024	0.383999	-0.00650967	0.00808591	0.42252
cg09711085	-0.0127616	0.00666553	0.0581466	-0.00125392	0.00361952	0.729681	0.0125706	0.00547025	0.023453
cg09711113	-0.0255769	0.0238922	0.286732	0.00637584	0.012974	0.6241	0.0231563	0.0196078	0.24016
cg09711214	-0.0103472	0.00914901	0.260532	0.00959304	0.00496811	0.0560661	0.0173679	0.00750838	0.0225747
cg09711238	0.0079534	0.0211604	0.707743	-0.00510921	0.0114905	0.65745	0.00643209	0.0173658	0.711806
cg09711248	0.020767	0.00920833	0.0260968	-0.00815178	0.00500031	0.105908	-0.00578133	0.00755706	0.445895
cg09711279	0.0139598	0.0238478	0.559497	-0.00473938	0.0129499	0.715083	-0.00497435	0.0195714	0.799843
cg09711356	-0.00246115	0.00732679	0.737577	0.00193757	0.0039786	0.627228	0.00604477	0.00601292	0.31696
cg09711372	0.00643359	0.0139429	0.645406	0.0044805	0.00757129	0.555215	-0.010828	0.0114426	0.346078
cg09711390	-0.0125464	0.0100533	0.214685	0.00519014	0.00545917	0.343831	-0.00457527	0.00825053	0.580334
cg09711399	-0.0199466	0.0192148	0.301505	0.00902544	0.010434	0.388921	0.0255205	0.0157691	0.108444
cg09711421	0.00109979	0.00784873	0.888819	0.0029101	0.00426203	0.49617	-0.00636371	0.00644127	0.325341
cg09711488	-0.00181281	0.0131257	0.890405	-0.00513408	0.00712752	0.472858	-0.000674874	0.0107719	0.950158
