## Supplementary Data 12 NeuN+InteractionModelResults for "Neuron-Specific DNA Methylation Differences in the Prefrontal Cortex in Parkinson’s Disease" (part 33 of 85)

### Sheet: Sheet 1 (continued)
Supplementary Data 12: Results from linear regression analysis considering PD and GBA1 status in NeuN+ samples
cg09711535	-0.0139056	0.00853818	0.10625	0.01084	0.00463641	0.021195	0.00657899	0.00700709	0.349837
cg09711582	-0.0010015	0.00819913	0.903005	0.00124421	0.0044523	0.780421	0.00240034	0.00672884	0.721981
cg09711676	0.00142626	0.00838721	0.865282	0.00754604	0.00455443	0.100398	-0.00484944	0.00688318	0.482589
cg09711746	-0.000205399	0.00490842	0.966697	-0.00181049	0.00266538	0.498398	-0.00246147	0.00402823	0.542424
cg09711801	0.002669	0.00920583	0.772419	-0.00262748	0.00499896	0.60022	-0.00340348	0.00755501	0.653242
cg09711814	-0.00587801	0.0102893	0.56898	0.0147066	0.00558731	0.00970388	0.00266953	0.00844419	0.752496
cg09711841	0.0029036	0.00411188	0.481588	-0.00266493	0.00223284	0.235235	-0.00181188	0.00337452	0.592402
cg09711899	0.00405288	0.00786442	0.607347	-0.00261065	0.00427055	0.542252	0.006635	0.00645415	0.306195
cg09711946	0.00523933	0.0080638	0.517218	-0.000104797	0.00437881	0.98095	-0.00940799	0.00661777	0.157964
cg09711970	0.00368005	0.00474345	0.439521	-0.000741193	0.00257579	0.774077	-0.00329393	0.00389284	0.399305
cg09712066	0.014836	0.0205257	0.471336	-0.000172069	0.0111459	0.987711	-0.00373979	0.016845	0.824716
cg09712120	-0.000498825	0.00845936	0.953085	0.000315014	0.00459361	0.945451	0.00319902	0.0069424	0.645855
cg09712135	-0.0126397	0.0175142	0.472023	0.0105293	0.0095106	0.270659	0.0187072	0.0143735	0.195805
cg09712182	0.011393	0.0118816	0.339723	0.00541829	0.00645194	0.402846	-0.00856916	0.00975093	0.381423
cg09712195	-0.00892723	0.0109359	0.416078	-0.00216725	0.00593841	0.715846	0.00320288	0.00897481	0.72187
cg09712197	0.00398177	0.00594887	0.504686	0.000368733	0.00323036	0.90933	-0.00366728	0.0048821	0.454155
cg09712206	0.0299965	0.0196678	0.130089	-0.015254	0.01068	0.156046	-0.0134917	0.0161409	0.405038
cg09712233	0.0161117	0.0103525	0.122508	-0.00398029	0.00562163	0.480423	-0.00659105	0.00849606	0.439545
cg09712234	-0.00369275	0.0118443	0.755802	0.0124819	0.00643171	0.0548555	-0.000718435	0.00972034	0.941216
cg09712306	0.000674845	0.0170169	0.968438	0.0262705	0.00924052	0.00532923	-0.0118192	0.0139653	0.39921
cg09712329	-0.0126175	0.00919959	0.173002	0.0051644	0.00499557	0.303499	0.00988635	0.00754989	0.193104
cg09712368	-0.00973124	0.01587	0.541021	0.00799508	0.00861777	0.355572	0.0140811	0.0130242	0.281996
cg09712464	-0.0142995	0.017595	0.418143	0.011208	0.00955445	0.243302	0.00862746	0.0144398	0.551416
cg09712509	-0.0293001	0.0180977	0.108313	0.0110086	0.00982744	0.265073	0.0157698	0.0148524	0.290665
cg09712527	-0.000326677	0.00178715	0.855298	9.19528e-05	0.00097046	0.924684	0.000119602	0.00146667	0.935155
cg09712531	-0.0109075	0.00815774	0.183958	-0.00172855	0.00442982	0.697138	0.00563995	0.00669487	0.401376
cg09712606	-0.00450929	0.00237559	0.0602933	0.00176298	0.00128999	0.17452	0.00341217	0.00194959	0.0828718
cg09712616	-0.0219445	0.012405	0.0796655	0.00936139	0.00673619	0.167422	0.0117203	0.0101805	0.252128
cg09712682	-0.0249737	0.0240993	0.302342	0.00832222	0.0130864	0.526134	0.0246746	0.0197777	0.214829
cg09712683	-0.00478115	0.00523391	0.362981	-0.000195613	0.00284212	0.945253	0.0012698	0.00429535	0.768077
cg09712756	-0.00142377	0.00740014	0.847785	-0.00275508	0.00401843	0.494401	-0.000658762	0.00607312	0.913819
cg09712779	0.00148361	0.00306403	0.629206	-0.00096912	0.00166384	0.561448	-0.00106652	0.00251458	0.672297
cg09712854	-0.00955263	0.0100316	0.343056	0.00794848	0.00544738	0.147377	0.00876702	0.00823271	0.289253
cg09712857	-0.0173343	0.0142893	0.227692	-0.000594337	0.00775938	0.939084	0.00833527	0.0117269	0.478723
cg09712893	-0.00115504	0.0168491	0.945471	0.0049179	0.00914939	0.592	-0.00234894	0.0138276	0.865422
cg09712902	-0.00485357	0.00782346	0.536287	0.00204538	0.0042483	0.631148	0.0120895	0.00642053	0.0623506
cg09712924	-0.0107961	0.0167702	0.521065	0.0146971	0.00910658	0.109414	0.0141718	0.0137629	0.305407
cg09712962	0.000786985	0.0121211	0.94835	-0.0102131	0.00658201	0.123613	0.00309026	0.00994749	0.756649
cg09713000	0.0015592	0.00241441	0.519761	-0.000748167	0.00131108	0.5694	-0.000477243	0.00198145	0.810116
cg09713002	0.0644825	0.0249285	0.0109951	-0.0176256	0.0135367	0.195616	-0.0606997	0.0204582	0.00368988
cg09713039	-0.00827469	0.00720753	0.253434	0.00552738	0.00391384	0.160695	0.00661674	0.00591505	0.265736
cg09713047	0.0125111	0.0113692	0.273542	-0.0105509	0.00617369	0.0902701	-0.00630777	0.0093304	0.500431
cg09713090	0.00441781	0.00651564	0.499175	0.000346847	0.00353813	0.922086	-0.00918956	0.00534723	0.0885071
cg09713125	0.00738447	0.00622197	0.237848	-0.00396259	0.00337866	0.243398	-0.00405422	0.00510622	0.428919
cg09713158	0.0146093	0.0119226	0.223061	-0.00365306	0.00647422	0.573735	-0.0148955	0.0097846	0.130792
cg09713225	0.00129214	0.0111097	0.907621	-0.00362775	0.00603278	0.548851	0.00361112	0.00911744	0.692823
cg09713234	-0.00631634	0.00448612	0.161958	0.0031556	0.00243606	0.197904	0.00129221	0.00368165	0.72627
cg09713269	0.000975095	0.00750157	0.896815	-0.00180926	0.00407351	0.657805	-0.00151962	0.00615636	0.805494
cg09713270	-0.0168191	0.0262644	0.52326	-0.0242567	0.0142621	0.0918108	0.029039	0.0215546	0.180675
cg09713475	0.00198023	0.00302707	0.514364	-0.000874586	0.00164376	0.595755	-0.00220813	0.00248424	0.376022
cg09713515	0.0124605	0.0101943	0.224206	-0.0126451	0.00553572	0.0242749	-0.00974486	0.00836622	0.246625
cg09713549	-0.0276145	0.0237858	0.248171	0.00909408	0.0129162	0.482869	0.0055016	0.0195205	0.778598
cg09713616	0.0107401	0.00868522	0.21887	-0.00298242	0.00471626	0.528457	-0.00805322	0.00712775	0.261002
cg09713628	-0.0200231	0.0234426	0.394888	0.0188409	0.0127298	0.141716	0.014283	0.0192388	0.459425
cg09713684	0.00893147	0.00934224	0.341153	-0.00735054	0.00507303	0.150198	-0.00693448	0.00766696	0.367726
cg09713697	0.000959905	0.037821	0.979798	0.00746211	0.0205376	0.717049	0.0114132	0.0310388	0.713798
cg09713713	0.00752192	0.0121733	0.537915	0.00697441	0.00661033	0.293702	-0.0049424	0.00999031	0.621785
cg09713730	0.00938433	0.00396211	0.0196041	-0.000744551	0.00215151	0.729959	-0.00596743	0.00325161	0.0691742
cg09713750	-0.000983575	0.00683664	0.885868	0.000483989	0.00371244	0.896512	0.00284966	0.00561067	0.61254
cg09713758	-0.0315495	0.0148858	0.0363024	-0.000355799	0.00808328	0.964971	0.0275375	0.0122164	0.0261682
cg09713797	-0.0131302	0.0111523	0.241594	-0.000967365	0.00605592	0.87338	0.0107634	0.0091524	0.242126
cg09713815	-0.00895868	0.0132191	0.499381	0.0044351	0.00717826	0.53795	0.00692899	0.0108486	0.524347
cg09713834	-0.0216624	0.0150811	0.153728	-0.0026203	0.00818934	0.749602	0.0152351	0.0123767	0.220968
cg09713850	-0.00865252	0.0179184	0.630138	-7.49465e-05	0.00973008	0.993868	-0.00642804	0.0147052	0.662877
cg09713872	-0.00125897	0.00255712	0.623461	0.00106868	0.00138857	0.443168	0.000631294	0.00209856	0.764118
cg09713981	-0.0184147	0.00831926	0.0289271	0.00387012	0.00451753	0.393479	0.0141047	0.00682742	0.0411879
cg09714031	0.00710312	0.00580533	0.223736	8.61129e-05	0.00315242	0.978257	-0.00781947	0.0047643	0.103599
cg09714035	-0.0215171	0.00914194	0.0203647	0.00459121	0.00496426	0.357067	0.0141349	0.00750257	0.0622047
cg09714043	-0.0073526	0.0210586	0.727644	0.00784561	0.0114353	0.4941	-0.00101171	0.0172823	0.953424
cg09714100	0.0109583	0.0147396	0.45879	-0.00603079	0.00800393	0.452772	0.00374412	0.0120965	0.75751
cg09714114	-0.00269611	0.00830067	0.745945	0.00954431	0.00450744	0.0364743	-0.00581073	0.00681217	0.395517
cg09714127	-0.00239054	0.00400132	0.551444	-9.20556e-05	0.0021728	0.966283	0.00417518	0.00328379	0.20625
cg09714135	0.00397728	0.00724687	0.584236	0.00260918	0.0039352	0.508694	-0.00689275	0.00594733	0.24898
cg09714137	0.0382396	0.0263849	0.1501	-0.0210408	0.0143276	0.144808	-0.0441347	0.0216535	0.0439261
cg09714184	-0.00870236	0.0126544	0.493092	-0.0017652	0.00687159	0.797748	-0.000396707	0.0103851	0.969598
cg09714194	-0.0169712	0.0117382	0.151075	0.00527119	0.00637409	0.410044	0.0127573	0.00963327	0.188148
cg09714224	-0.00733767	0.0111501	0.511863	-0.000337456	0.00605476	0.955655	0.00499759	0.00915066	0.586072
cg09714252	-0.00667984	0.00724365	0.358461	-0.00270487	0.00393345	0.493115	0.00739563	0.00594469	0.216117
cg09714307	0.0347148	0.0166065	0.0388832	-0.00919079	0.00901769	0.310347	-0.0218427	0.0136286	0.111866
cg09714315	-0.0654518	0.0982601	0.506737	0.0384533	0.0533573	0.472638	0.0628907	0.0806397	0.437126
cg09714341	-0.0171731	0.0101923	0.0948393	0.00618589	0.00553461	0.266142	0.014723	0.00836455	0.0811603
cg09714356	0.0133102	0.0069437	0.0578476	-0.00266728	0.00377057	0.480818	-0.0075602	0.00569853	0.187358
cg09714379	0.00246138	0.00289299	0.396722	0.000812703	0.00157095	0.605964	0.000541016	0.0023742	0.820169
cg09714424	0.000950952	0.0101807	0.92575	0.00291927	0.00552835	0.598525	-0.00216982	0.00835508	0.79558
cg09714458	0.0593345	0.015547	0.000224131	-0.0148538	0.00844235	0.0812836	-0.0429731	0.0127591	0.00104415
cg09714474	0.000430122	0.00237098	0.856379	0.00204493	0.00128749	0.115088	-0.00262177	0.00194581	0.180623
cg09714562	-0.0133759	0.0111418	0.23252	0.000236105	0.00605024	0.968942	-0.00350619	0.00914382	0.702126
cg09714607	-0.00323543	0.0042739	0.450656	0.000816474	0.00232082	0.725658	-3.92095e-05	0.00350749	0.991101
cg09714615	0.00373458	0.00720166	0.605101	-0.00412361	0.00391065	0.293985	-0.00468229	0.00591023	0.429929
cg09714696	0.00475486	0.00862831	0.582698	0.00575617	0.00468535	0.221864	0.00065829	0.00708105	0.9261
cg09714724	3.35386e-05	0.00779898	0.996577	-0.00773073	0.00423501	0.0706488	0.0037223	0.00640044	0.562047
cg09714777	0.000657163	0.00942498	0.944539	-0.0037827	0.00511796	0.461419	-0.00265642	0.00773486	0.731927
cg09714778	-0.00431878	0.00379273	0.257302	-0.000599967	0.00205953	0.771361	0.00156169	0.00311261	0.61686
cg09714787	0.00897618	0.00925438	0.334205	-0.00973141	0.00502532	0.0553751	0.0012098	0.00759485	0.873731
cg09714851	-0.00146957	0.00819622	0.858034	-0.00135053	0.00445072	0.762126	0.00137046	0.00672644	0.838931
cg09714852	-0.0023761	0.0402472	0.953029	-0.0209415	0.0218551	0.340064	-0.00108547	0.0330299	0.973843
cg09714912	-0.0476755	0.0248287	0.057425	0.0186863	0.0134825	0.16856	0.0464628	0.0203763	0.0245212
cg09714919	-0.009217	0.00786923	0.244021	0.00502204	0.00427316	0.242431	0.00697143	0.00645809	0.282732
cg09714950	0.00274138	0.00979348	0.780065	0.00668161	0.00531806	0.211633	-0.00178899	0.00803728	0.82427
cg09714963	0.0243983	0.0106009	0.0232453	-0.00413962	0.00575652	0.473593	-0.0152052	0.00869992	0.0832989
cg09714988	0.00271007	0.0030004	0.368374	-0.000707288	0.00162928	0.665058	-0.00275723	0.00246236	0.26526
cg09715000	0.0176662	0.00872159	0.04523	-0.00543787	0.004736	0.253377	-0.011818	0.0071576	0.101569
cg09715009	-0.00212333	0.0102401	0.836116	0.0107735	0.00556059	0.055251	-0.00434174	0.00840381	0.606445
cg09715059	-0.00253726	0.0165165	0.878191	-0.00603218	0.0089688	0.502629	0.00427274	0.0135547	0.75319
cg09715101	-0.0109125	0.0104498	0.298647	0.000569193	0.00567447	0.920283	0.00479925	0.00857592	0.576877
cg09715123	-0.00356847	0.0110293	0.746898	0.00455816	0.00598917	0.448245	-0.00292764	0.00905152	0.746975
cg09715168	-0.0113806	0.00991407	0.253489	-0.00307731	0.00538355	0.568749	0.00875155	0.00813625	0.284449
cg09715269	0.00227445	0.012665	0.857808	-0.00740009	0.00687735	0.284278	0.00405919	0.0103939	0.696894
cg09715285	-0.00688221	0.0158499	0.664985	0.00845179	0.00860681	0.32826	-0.0055353	0.0130076	0.671272
cg09715353	0.0114422	0.0137441	0.40692	-0.00349687	0.00746332	0.640325	-0.00763626	0.0112794	0.499823
cg09715466	0.0168923	0.00662112	0.012107	-0.00632217	0.00359541	0.0814606	-0.0127121	0.0054338	0.0211171
cg09715468	-0.0261766	0.018966	0.170329	0.00336303	0.0102989	0.744635	0.0167647	0.015565	0.283801
cg09715472	0.00343463	0.00664643	0.606359	0.000715077	0.00360915	0.84331	-0.00130806	0.00545457	0.810925
cg09715482	0.00100653	0.00764761	0.89553	0.000217145	0.00415281	0.958394	-0.000598223	0.00627621	0.924237
cg09715499	-0.006401	0.00854151	0.455217	-0.000690756	0.00463822	0.881884	0.00853497	0.00700982	0.225991
cg09715503	-0.000434982	0.0025363	0.864144	-7.64775e-05	0.00137726	0.955818	0.00187176	0.00208148	0.370488
cg09715562	-0.00677377	0.0167753	0.687148	-0.00540771	0.00910935	0.553969	0.0147363	0.0137671	0.286782
cg09715669	-0.0149664	0.016853	0.376447	0.00954226	0.00915152	0.299375	0.00220656	0.0138308	0.873537
cg09715701	0.00445721	0.00298305	0.137992	-0.00186989	0.00161986	0.250856	-0.00247421	0.00244812	0.314398
cg09715768	-0.0153709	0.0176882	0.386745	0.0053522	0.00960506	0.578505	0.01799	0.0145163	0.217873
cg09715862	-0.00871534	0.00736832	0.239434	-0.000560386	0.00400115	0.888872	0.0076161	0.00604701	0.210522
cg09715906	0.0158742	0.0111452	0.157188	-0.00835571	0.00605208	0.17019	-0.010315	0.00914661	0.261885
cg09715925	-0.0707566	0.0235644	0.00331279	0.0486231	0.0127959	0.000237791	0.0414624	0.0193387	0.0342342
cg09715958	-0.023029	0.0149811	0.127115	0.00256972	0.00813506	0.75269	0.00902152	0.0122946	0.464646
cg09716037	-0.00689121	0.0106382	0.518478	0.00580649	0.00577677	0.317033	0.00665857	0.00873053	0.447289
cg09716038	0.0161399	0.0098163	0.10299	-0.00845499	0.00533045	0.115572	-0.0180367	0.008056	0.0271742
cg09716042	-0.00644609	0.0111401	0.564015	-0.00326975	0.00604929	0.589933	7.10913e-05	0.0091424	0.99381
cg09716075	-0.0295871	0.0130818	0.0256821	0.0144095	0.00710371	0.0449298	0.0166526	0.010736	0.123748
cg09716108	0.00999691	0.00831184	0.231662	0.000764002	0.0045135	0.865895	-0.00553369	0.00682133	0.418984
cg09716109	0.00667731	0.0210296	0.751452	-0.00128488	0.0114195	0.91062	0.0026473	0.0172585	0.878371
cg09716192	-0.00460044	0.00669787	0.493621	0.00337398	0.00363708	0.355615	0.0047266	0.00549678	0.391723
cg09716209	-0.00033824	0.00287083	0.906425	-0.0012851	0.00155892	0.411524	0.000992624	0.00235602	0.674348
cg09716248	0.0121277	0.00783172	0.124367	-0.000101921	0.00425279	0.980923	-0.0101273	0.00642731	0.117974
cg09716288	0.00605142	0.0108988	0.57986	-0.00132357	0.00591827	0.823451	-0.00136653	0.00894438	0.878851
cg09716545	-0.0104934	0.00640266	0.104089	0.00473056	0.00347678	0.176417	0.0070539	0.00525451	0.182215
cg09716613	-0.00766069	0.0161194	0.635554	0.00373781	0.00875319	0.670197	0.00631482	0.0132288	0.634058
cg09716622	0.00164682	0.00739292	0.824138	0.00579693	0.00401451	0.151583	-0.00239917	0.0060672	0.693289
cg09716682	0.0015477	0.0115293	0.893458	-0.000845962	0.00626067	0.892761	-0.00351587	0.00946186	0.710917
cg09716731	0.00874009	0.012212	0.475696	-0.00597991	0.00663138	0.369155	0.0021406	0.0100221	0.831264
cg09716762	-0.000295319	0.0134897	0.982574	-0.00326766	0.00732521	0.656413	0.000531623	0.0110707	0.961787
cg09716807	-0.00557634	0.01679	0.740429	0.00373116	0.00911731	0.68316	0.0154049	0.0137791	0.266008
cg09716848	0.0170363	0.0110673	0.126593	-0.000346412	0.00600978	0.954139	-0.0131647	0.00908268	0.150064
cg09716878	-0.0085271	0.0120608	0.481054	0.00177052	0.00654925	0.787405	0.00393595	0.00989799	0.691658
cg09716921	0.0287813	0.0146547	0.052057	0.00385446	0.00795779	0.629091	-0.0262586	0.0120267	0.0311347
cg09716933	0.000606687	0.00714229	0.932461	0.0106469	0.00387841	0.00706602	-0.00537563	0.00586151	0.361093
cg09716949	0.0127017	0.016086	0.431451	-0.0255928	0.00873503	0.00412358	-0.00156803	0.0132014	0.905668
cg09717029	-0.00894023	0.00772119	0.24942	0.00427921	0.00419277	0.309676	0.0071888	0.0063366	0.259056
cg09717100	-4.28719e-05	0.00432223	0.992104	0.00169941	0.00234706	0.470567	0.00296314	0.00354716	0.405328
cg09717136	-5.13173e-05	0.00697141	0.99414	-0.00193235	0.00378562	0.610763	-0.00607656	0.00572128	0.290517
cg09717146	0.0208784	0.0198241	0.294566	0.00664989	0.0107649	0.538025	-0.0273836	0.0162692	0.0951805
cg09717150	-0.000348943	0.0131598	0.978894	0.00156268	0.00714604	0.827306	0.002262	0.0107999	0.834488
cg09717198	-0.0174014	0.0144834	0.232149	-0.0101426	0.00786479	0.199886	0.0190319	0.0118862	0.112205
cg09717217	0.0115739	0.00942786	0.222209	-0.00971404	0.00511953	0.0603907	-0.0116704	0.00773723	0.134334
cg09717219	0.0265412	0.0140485	0.0614902	-0.0147428	0.00762862	0.0558613	-0.0208894	0.0115293	0.072736
cg09717228	0.013032	0.00995435	0.193203	-0.0084546	0.00540542	0.120667	-0.00289654	0.0081693	0.723595
cg09717261	-0.00374771	0.00330096	0.258701	0.00169793	0.00179249	0.34559	0.00259278	0.00270902	0.340619
cg09717333	0.00776782	0.00909303	0.394817	0.00431275	0.00493771	0.384331	-0.00771631	0.00746244	0.303395
cg09717346	0.0375204	0.0253764	0.142117	-0.0069782	0.0137799	0.613587	-0.0121031	0.0208258	0.562322
cg09717352	0.0150511	0.0127029	0.238631	-0.00668573	0.00689796	0.334555	-0.0109192	0.010425	0.297208
cg09717359	0.013909	0.00779531	0.0771356	0.00240303	0.00423302	0.571404	-0.014874	0.00639743	0.0219069
cg09717402	0.00548171	0.00984431	0.578767	-0.00264006	0.00534567	0.622384	-0.00186227	0.00807899	0.818126
cg09717406	-0.0195295	0.0126458	0.125376	0.00979418	0.00686692	0.156618	0.00924278	0.0103781	0.375085
cg09717452	0.00507166	0.0133531	0.704818	-0.000481619	0.00725101	0.947163	-0.0145209	0.0109586	0.187895
cg09717471	0.000588965	0.0066347	0.929426	-0.00205583	0.00360278	0.569419	0.00283981	0.00544494	0.603032
cg09717516	0.00787537	0.00805865	0.330587	-0.00164933	0.00437602	0.706972	-0.00315569	0.00661355	0.634198
cg09717526	-0.00489872	0.00295055	0.099707	0.00354517	0.00160221	0.0289855	-0.000179298	0.00242144	0.941108
cg09717545	3.30637e-05	0.00395325	0.993342	0.0010645	0.0021467	0.620969	-0.00148481	0.00324434	0.648097
cg09717610	-0.00429631	0.0141884	0.762611	0.000993648	0.00770461	0.897618	0.00653018	0.0116441	0.576065
cg09717720	0.00929114	0.00583652	0.114278	0.00231892	0.00316935	0.465926	-0.00876586	0.0047899	0.0699469
cg09717774	-0.0202281	0.012733	0.115012	0.0132988	0.00691427	0.0570172	0.0191642	0.0104497	0.0693642
cg09717794	-0.00996747	0.0290361	0.732044	-0.0227297	0.0157672	0.152262	0.0279557	0.0238292	0.243263
cg09717796	0.00201397	0.00654479	0.758876	-0.00254532	0.00355396	0.47539	-0.00366409	0.00537115	0.496559
cg09717923	-0.0192165	0.00755641	0.0123782	0.00698744	0.00410329	0.0914129	0.0167265	0.00620136	0.00809285
cg09717927	-0.00570647	0.0166417	0.732327	-0.00161874	0.00903682	0.858167	0.0121119	0.0136575	0.377103
cg09717929	-0.00308949	0.00670862	0.646048	-0.000815146	0.00364292	0.823358	0.0024583	0.00550561	0.656108
cg09717936	-0.00643952	0.00889357	0.470563	-0.000139093	0.0048294	0.977075	0.0043449	0.00729875	0.55287
cg09717987	-0.000614435	0.00210433	0.770847	0.000747853	0.0011427	0.514179	0.00116304	0.00172698	0.502071
cg09717993	0.0127002	0.0083219	0.129852	0.00446826	0.00451897	0.324941	-0.0144951	0.00682959	0.0360488
cg09717998	0.022745	0.0107694	0.0369508	-0.0102382	0.00584803	0.082784	-0.0292973	0.00883823	0.00124237
cg09718037	7.14717e-05	0.00787564	0.992776	-7.25876e-05	0.00427664	0.986489	0.00131953	0.00646335	0.83861
cg09718046	0.000435862	0.0159507	0.97825	-0.00715835	0.00866158	0.410339	-0.000330731	0.0130904	0.979889
cg09718047	-0.00987971	0.00966413	0.308878	-0.00528584	0.00524783	0.316028	0.00989003	0.00793112	0.21505
cg09718063	0.0401781	0.0170079	0.0199182	-0.0117593	0.00923563	0.205613	-0.0296837	0.013958	0.0356847
cg09718076	-0.00895113	0.00861339	0.300986	0.00544521	0.00467725	0.246866	0.00421003	0.00706881	0.552681
cg09718144	-0.00107733	0.0234008	0.963363	0.0153987	0.0127071	0.228179	-0.00603025	0.0192045	0.754114
cg09718187	-0.0138969	0.00956706	0.149187	0.00569788	0.00519512	0.275135	0.00778585	0.00785146	0.323548
cg09718251	-0.0152992	0.0308709	0.621175	-0.00127512	0.0167635	0.939505	-0.00112177	0.025335	0.964763
cg09718347	0.00694829	0.00880162	0.431557	-0.00216436	0.00477946	0.651552	-0.00657581	0.00722328	0.364621
cg09718371	0.00165886	0.0077799	0.831547	0.00142844	0.00422465	0.735916	-0.000339733	0.00638478	0.957661
cg09718426	-0.00147503	0.00690394	0.831215	0.00303028	0.00374898	0.420666	0.0028173	0.0056659	0.620014
cg09718582	0.00682047	0.0261978	0.795084	-0.00146077	0.0142259	0.918401	0.00667952	0.0214999	0.756634
cg09718607	0.000970778	0.0132945	0.941922	0.00645438	0.00721922	0.373245	0.0060051	0.0109105	0.583164
cg09718608	0.00864464	0.0178664	0.629456	-0.0160934	0.00970186	0.100006	0.000491504	0.0146626	0.97332
cg09718640	-0.00165923	0.00398516	0.677964	0.00119438	0.00216403	0.58212	0.00500103	0.00327053	0.129105
cg09718682	0.0146846	0.00897554	0.104683	0.0014374	0.00487391	0.768612	-0.0176498	0.00736601	0.0182575
cg09718708	0.00163096	0.00887243	0.85449	-0.00518595	0.00481791	0.284108	-0.00262052	0.00728139	0.719618
cg09718722	-0.00677616	0.00420791	0.11019	0.0032883	0.00228498	0.152964	0.00167991	0.00345333	0.627608
cg09718739	0.00423266	0.00989076	0.669531	-0.000949439	0.00537089	0.86001	-0.000516506	0.00811712	0.949379
cg09718810	-0.00450698	0.00263154	0.089589	0.00301197	0.00142898	0.0373218	0.00335487	0.00215964	0.123191
cg09718869	0.00356745	0.00909078	0.695504	-0.00544635	0.00493648	0.272311	0.00102662	0.00746059	0.890803
cg09718955	0.0155172	0.0149164	0.300493	-0.0115865	0.00809994	0.155423	0.0011966	0.0122416	0.922309
cg09718971	-0.0191788	0.010023	0.0582859	0.00561127	0.00544271	0.304816	0.0171951	0.00822565	0.0388837
cg09718996	-0.00726486	0.0195225	0.710514	-0.00464156	0.0106011	0.662364	0.0171806	0.0160217	0.285915
cg09719031	0.00144171	0.011306	0.898764	-0.0041188	0.00613938	0.503701	-0.00109451	0.00927854	0.906313
cg09719124	0.0236328	0.0165507	0.156153	-0.0116323	0.00898739	0.198276	-0.0113568	0.0135828	0.4049
cg09719149	0.0218642	0.0137809	0.115482	-0.00148993	0.00748331	0.842552	-0.0182485	0.0113096	0.109494
cg09719217	0.0117459	0.0143555	0.415002	-0.00619188	0.00779534	0.428728	-0.00411315	0.0117812	0.727661
cg09719231	0.000587994	0.00636897	0.92661	-0.00214684	0.00345849	0.536051	-0.00255081	0.00522687	0.626508
cg09719269	-0.00614486	0.0112072	0.5846	0.0131906	0.00608574	0.0323557	0.000717761	0.00919748	0.937939
cg09719277	-0.00291631	0.00252199	0.250043	0.00105422	0.0013695	0.443078	-6.97687e-05	0.00206974	0.97317
cg09719331	0.0012901	0.00294013	0.661675	-0.00382628	0.00159655	0.0182351	-2.77486e-05	0.0024129	0.990845
cg09719342	0.124751	0.0968898	0.200604	-0.0166577	0.0526132	0.752142	-0.0193149	0.0795151	0.808529
cg09719418	0.00596993	0.0203008	0.769256	-0.0056097	0.0110238	0.61186	-0.000240903	0.0166604	0.988489
cg09719466	-0.0104024	0.0120397	0.389464	-0.000917986	0.00653779	0.888591	0.00153684	0.00988067	0.876681
cg09719491	-0.0128602	0.021773	0.555968	0.00910464	0.0118232	0.442911	0.0190708	0.0178686	0.288181
cg09719546	-0.000570417	0.0120977	0.962479	-0.0113566	0.00656931	0.0866608	0.00859872	0.00992831	0.388331
cg09719552	-0.019154	0.0136254	0.162614	-0.00816339	0.00739888	0.272292	0.016166	0.011182	0.151103
cg09719563	-0.00302286	0.00813194	0.710811	0.011571	0.00441581	0.0100249	-0.0012783	0.00667369	0.848453
cg09719580	-0.0229517	0.0129616	0.0793725	0.00975126	0.00703843	0.168723	0.00516958	0.0106373	0.627943
cg09719594	0.00570625	0.00689677	0.409813	-0.00249231	0.00374509	0.507132	-0.00149244	0.00566001	0.792519
cg09719626	-0.00216084	0.00666883	0.746538	-0.00151517	0.00362131	0.676468	0.00363912	0.00547295	0.507488
cg09719750	-0.0021556	0.00769149	0.779807	-0.00214353	0.00417664	0.608827	0.00639465	0.00631223	0.313256
cg09719772	0.00323018	0.00946893	0.733653	0.00594877	0.00514183	0.249804	-0.0111298	0.00777093	0.154913
cg09719773	-0.00903712	0.0170889	0.597989	-0.00474789	0.00927963	0.609924	0.0137141	0.0140245	0.330284
cg09719807	0.0131239	0.00871215	0.134835	-0.0118534	0.00473088	0.0136911	-0.00544039	0.00714986	0.44834
cg09719813	0.0312327	0.0178699	0.0832917	-0.0190373	0.00970372	0.0523055	-0.0181921	0.0146654	0.217438
cg09719910	0.0214219	0.0282532	0.449946	0.0150558	0.0153421	0.328579	-0.0139502	0.0231867	0.548648
cg09719956	0.0141974	0.0119413	0.237028	-0.00920431	0.00648438	0.158593	-0.0131846	0.00979995	0.181271
cg09720033	-0.0129923	0.00892672	0.148397	0.00911926	0.00484739	0.0625791	0.00853792	0.00732595	0.246364
cg09720039	-0.0174981	0.0204821	0.394788	0.00125441	0.0111222	0.910407	0.0220431	0.0168091	0.192461
cg09720117	0.00476693	0.0101281	0.638814	0.000401729	0.0054998	0.941903	-0.00760792	0.00831193	0.362036
cg09720124	-0.0032565	0.00697116	0.641324	0.000880903	0.00378549	0.816423	0.00703103	0.00572107	0.221705
cg09720271	0.0122167	0.0130065	0.349644	-0.00716327	0.00706278	0.312699	-0.015906	0.0106741	0.139047
cg09720291	-0.00024964	0.00284565	0.930253	-0.00131288	0.00154525	0.39738	-0.000520144	0.00233536	0.824162
cg09720322	-0.00683438	0.00660899	0.303356	0.00325825	0.00358882	0.365922	0.00262523	0.00542384	0.629336
cg09720372	-0.00432385	0.00282353	0.128551	0.00437237	0.00153324	0.00519462	0.00271799	0.00231721	0.243346
cg09720404	-0.00198232	0.0136433	0.884743	0.0172999	0.00740859	0.0213512	-0.0160062	0.0111967	0.155682
cg09720420	-0.00906733	0.00565259	0.111559	-0.00213664	0.00306947	0.487838	0.00448791	0.00463895	0.335446
cg09720466	-0.000964959	0.0104395	0.926521	-0.00237937	0.00566884	0.675503	0.00396363	0.00856742	0.644536
cg09720505	0.00223606	0.0117529	0.849459	-0.00606289	0.00638208	0.344202	0.00384129	0.00964534	0.691216
cg09720515	-0.00742091	0.00500982	0.141393	0.00179863	0.00272044	0.509896	0.00150028	0.00411144	0.715884
cg09720544	-0.00409095	0.0153787	0.790726	0.00365471	0.00835094	0.662505	-0.00468498	0.0126209	0.711197
cg09720558	0.00256923	0.0164403	0.876102	-0.00259504	0.00892743	0.771842	-0.00332312	0.0134922	0.805909
cg09720559	-0.0169603	0.00996239	0.0914986	0.00798994	0.00540979	0.142549	0.0139583	0.0081759	0.0905979
cg09720570	-0.0193739	0.0123765	0.120366	0.005678	0.00672069	0.400027	0.0200802	0.0101571	0.0505484
cg09720573	-0.00230882	0.0161542	0.886612	0.00649033	0.00877209	0.460947	0.00530451	0.0132574	0.689847
cg09720595	-0.000942951	0.0164191	0.954307	0.0125886	0.00891591	0.160796	-0.00440437	0.0134748	0.744394
cg09720597	-0.00343877	0.017217	0.84206	0.00543791	0.00934918	0.561996	-0.0018714	0.0141296	0.894874
cg09720642	-0.00332877	0.00987204	0.736615	0.00825215	0.00536073	0.126585	0.00360176	0.00810175	0.657507
cg09720685	-0.00956531	0.0050632	0.0615007	-0.00163577	0.00274942	0.553098	0.00888838	0.00415525	0.0346414
cg09720701	-0.0042177	0.00310624	0.177301	0.000915702	0.00168675	0.588312	0.00301696	0.00254922	0.239169
cg09720734	0.0105425	0.00678466	0.123089	-0.00330847	0.00368421	0.37114	-0.00632841	0.00556801	0.25819
cg09720758	-0.00609913	0.0041336	0.142934	0.00130649	0.00224463	0.561724	0.00458503	0.00339234	0.179282
cg09720768	-0.014264	0.0116242	0.222407	-0.00156291	0.00631221	0.804905	0.00852033	0.00953974	0.373732
cg09720774	0.0303941	0.0142723	0.0354352	-0.00999635	0.00775014	0.199815	-0.0268953	0.0117129	0.0235584
cg09720785	-0.000561294	0.00329597	0.865089	0.000497375	0.00178978	0.781613	-7.90909e-05	0.00270492	0.976726
cg09720823	-0.0117601	0.00998453	0.241404	0.000522228	0.00542181	0.923442	0.0168019	0.00819407	0.042693
cg09720833	0.00286887	0.00347213	0.410448	0.000605859	0.00188544	0.748566	-0.00428599	0.0028495	0.135416
cg09720853	-0.0174897	0.0115886	0.13411	0.00978222	0.00629286	0.122939	0.0115825	0.0095105	0.225879
cg09720874	-0.0143744	0.0205604	0.485945	0.00821306	0.0111647	0.463524	0.0198465	0.0168734	0.242055
cg09720948	0.00954646	0.012019	0.428744	-0.0111527	0.00652659	0.0903067	0.00215511	0.00986374	0.827454
cg09720956	-0.00243681	0.0139963	0.862104	-0.00136324	0.00760028	0.85798	-0.00198585	0.0114864	0.863058
cg09720959	0.0123062	0.00998715	0.2205	-0.00613707	0.00542323	0.260252	-0.0115464	0.00819622	0.161731
cg09721008	-0.00559475	0.00987165	0.572039	0.00223329	0.00536051	0.67777	0.00472275	0.00810143	0.561118
cg09721041	-0.0120399	0.0063492	0.0605454	-7.44206e-05	0.00344775	0.982818	0.00871459	0.00521064	0.0972758
cg09721047	0.0084565	0.0166947	0.613493	-0.00250813	0.00906557	0.782556	-0.00875464	0.013701	0.524164
cg09721078	0.0105289	0.0105405	0.320033	-7.66841e-05	0.0057237	0.989335	-0.00368153	0.00865031	0.671235
cg09721094	-0.00455027	0.0199046	0.819602	-0.0123971	0.0108086	0.253885	0.01602	0.0163353	0.328893
cg09721144	0.0028146	0.0112811	0.803442	-0.00743288	0.0061259	0.227594	-0.00164281	0.00925817	0.859486
cg09721150	0.000106358	0.00883297	0.990415	0.00472792	0.00479649	0.326441	0.00598419	0.00724901	0.410865
cg09721174	-0.00713985	0.00826019	0.389266	0.00263669	0.00448545	0.55785	0.00387506	0.00677894	0.568737
cg09721380	-0.00340957	0.00656261	0.604425	-0.0029817	0.00356363	0.404574	0.00316213	0.00538578	0.558323
cg09721385	0.000671289	0.0200106	0.973299	0.00962752	0.0108662	0.377545	-0.00968624	0.0164222	0.556517
cg09721423	0.00287292	0.00802301	0.720966	-0.00274918	0.00435666	0.52933	0.00471229	0.00658429	0.475701
cg09721427	0.00451404	0.00894832	0.61495	0.00254906	0.00485913	0.600923	-0.00662134	0.00734368	0.369219
cg09721469	-0.0141772	0.00840575	0.0945133	0.00856107	0.0045645	0.0633648	0.00956583	0.0068984	0.168345
cg09721492	0.000609015	0.00728664	0.933543	0.00280099	0.0039568	0.480509	-0.000865995	0.00597998	0.885121
cg09721516	0.0108029	0.0207027	0.602851	-0.011869	0.011242	0.293386	0.00261939	0.0169902	0.877758
cg09721580	0.0089925	0.00670571	0.182676	-0.00316518	0.00364134	0.386611	-0.0077457	0.00550322	0.162104
cg09721595	0.0157751	0.0205379	0.444076	-0.0268316	0.0111525	0.0178006	0.00911739	0.016855	0.589648
cg09721612	-0.0310679	0.0128996	0.0176832	-0.00214662	0.00700476	0.75984	0.032693	0.0105864	0.00254933
cg09721630	-0.0104032	0.00673696	0.125412	0.00635816	0.00365831	0.0850083	0.00468796	0.00552886	0.398331
cg09721659	0.00597866	0.00765535	0.436493	-0.00237709	0.00415701	0.568606	-0.00615568	0.00628256	0.329333
cg09721693	0.00164105	0.00958964	0.864438	0.000994459	0.00520738	0.8489	0.000955582	0.00786999	0.903579
cg09721700	-0.00461665	0.0107034	0.667076	0.00709153	0.00581217	0.22503	0.00605237	0.00878403	0.492262
cg09721727	-0.00414583	0.0123803	0.738358	0.00410067	0.00672276	0.543141	-0.00238531	0.0101602	0.814824
cg09721739	0.0140196	0.0137024	0.308483	-0.00551736	0.00744069	0.459963	-0.0129389	0.0112452	0.252386
cg09721840	0.00450568	0.00810923	0.579596	0.00376885	0.00440348	0.393925	-0.00617354	0.00665506	0.355622
cg09721967	0.0132051	0.00876708	0.134879	-0.00428942	0.00476071	0.369554	-0.00704544	0.00719494	0.329619
cg09721969	-0.000325648	0.0105633	0.975462	0.00453331	0.00573611	0.431047	-0.00246887	0.00866907	0.77634
cg09721995	-0.00902071	0.00623816	0.151006	0.00288211	0.00338745	0.396718	0.00754851	0.00511951	0.143214
cg09722057	-0.0067072	0.0111733	0.549547	-0.00259169	0.00606731	0.6701	0.00730803	0.00916963	0.427178
cg09722135	-0.000574654	0.00722801	0.936776	0.00276194	0.00392496	0.483115	-0.00231375	0.00593186	0.69725
cg09722212	-0.0123425	0.0175771	0.484043	-0.00413232	0.00954476	0.665905	0.0101174	0.0144251	0.484552
cg09722216	-0.0176579	0.0188208	0.350192	0.02082	0.0102201	0.0440342	0.00170779	0.0154458	0.912161
cg09722236	0.00038247	0.00810372	0.962442	0.00851796	0.00440049	0.0554731	-0.00717527	0.00665054	0.282992
cg09722259	-0.00164627	0.0148904	0.912167	-0.000680802	0.00808581	0.933053	-0.00237278	0.0122202	0.846402
cg09722277	-0.00386225	0.00538222	0.474529	0.000419422	0.00292266	0.886152	0.00363026	0.00441706	0.412928
cg09722319	-0.0229394	0.00968497	0.0196023	0.00110742	0.00525914	0.833613	0.0227936	0.00794823	0.00495623
cg09722383	0.0153885	0.0111084	0.168762	0.00179495	0.00603209	0.766596	-0.0144581	0.0091164	0.115622
cg09722396	0.00533116	0.00675602	0.431752	-0.00311705	0.00366866	0.397369	-0.00109961	0.00554451	0.843157
cg09722397	0.00332892	0.00291028	0.255168	-0.00071339	0.00158034	0.652579	-0.00149058	0.00238839	0.533857
cg09722400	-0.0163399	0.0091751	0.0776905	0.00434994	0.00498227	0.384519	0.0182988	0.00752979	0.0167081
cg09722404	-0.00173143	0.00815091	0.832171	0.004903	0.00442611	0.270389	0.00136075	0.00668926	0.83918
cg09722408	-0.0045498	0.00768937	0.555265	0.00104401	0.00417549	0.803028	0.00530062	0.00631048	0.402747
cg09722420	-0.0066348	0.00842804	0.432841	0.00809294	0.0045766	0.0797779	0.00531978	0.00691669	0.443469
cg09722426	0.00787692	0.00298294	0.00947804	-0.00068822	0.0016198	0.671754	-0.00767818	0.00244803	0.00219396
cg09722517	0.0285285	0.0170831	0.0977666	-0.0137048	0.0092765	0.142434	-0.0183399	0.0140197	0.19355
cg09722546	-0.00680445	0.0212502	0.749419	-0.0286405	0.0115393	0.0145765	0.0291015	0.0174395	0.0980188
cg09722555	-0.00637624	0.00831033	0.444566	0.00897403	0.00451268	0.0492258	0.00226005	0.00682009	0.740987
cg09722556	0.00636805	0.00246751	0.0111749	-0.000371562	0.00133991	0.782067	-0.003931	0.00202503	0.0547912
cg09722590	0.00621412	0.0103587	0.549811	0.00205679	0.00562499	0.715326	-0.00385225	0.00850114	0.651337
cg09722609	-0.00366015	0.00670945	0.5865	0.00324908	0.00364337	0.374458	0.00482669	0.00550629	0.382627
cg09722632	0.0145852	0.0166194	0.382073	-0.0114979	0.0090247	0.205332	-0.013421	0.0136392	0.327273
cg09722643	0.000738728	0.00798259	0.926435	0.00187538	0.00433471	0.666121	-0.004645	0.00655112	0.479801
cg09722706	0.00762702	0.013528	0.574042	0.00807741	0.00734599	0.273921	-0.00688066	0.0111021	0.536697
cg09722742	0.00788202	0.00464148	0.0923026	-0.000592152	0.00252042	0.814691	-0.00334217	0.00380915	0.382178
cg09722766	0.0152808	0.0159174	0.339158	-0.0151269	0.00864348	0.0828905	-0.0220235	0.013063	0.0946412
cg09722785	0.00309686	0.00319807	0.334992	0.000640486	0.00173662	0.712976	-0.000622138	0.00262458	0.813064
cg09722789	0.00723725	0.00864568	0.404354	-0.000301986	0.00469478	0.948829	-0.00311108	0.0070953	0.661906
cg09722811	0.0106378	0.0093678	0.258605	-0.00411016	0.00508691	0.420842	-0.00338218	0.00768794	0.660848
cg09722826	-0.0146075	0.0144283	0.313559	0.0142819	0.00783489	0.0710417	-0.000264097	0.011841	0.982246
cg09722864	0.00443301	0.00579784	0.446149	-0.00115756	0.00314835	0.713824	-0.00423426	0.00475815	0.375464
cg09722979	-0.00987405	0.00592789	0.0986196	0.00146127	0.00321897	0.650754	0.00565345	0.00486488	0.247712
cg09722985	0.0541082	0.0276952	0.0532759	-0.0320694	0.0150391	0.0351983	-0.0530986	0.0227288	0.0212936
cg09723088	0.0655773	0.0500705	0.193027	-0.0177075	0.0271893	0.516232	-0.0650104	0.0410917	0.116502
cg09723136	-0.020161	0.0121211	0.099099	0.00251244	0.00658199	0.703409	0.0103275	0.00994747	0.301454
cg09723155	-0.00639026	0.0033161	0.056554	0.000851986	0.00180071	0.637052	0.00533217	0.00272145	0.0526061
cg09723161	0.0212741	0.0119607	0.0780574	-0.000110908	0.00649493	0.986407	-0.0113262	0.00981589	0.251055
cg09723184	0.00106306	0.00605065	0.860857	0.000960431	0.00328563	0.770598	-0.00101	0.00496563	0.839199
cg09723211	0.0104531	0.0149566	0.48609	-0.00137685	0.00812174	0.865694	-0.00389545	0.0122745	0.751572
cg09723256	-0.00490949	0.0118864	0.680386	0.00579424	0.00645457	0.371309	0.00621803	0.0097549	0.525172
cg09723313	-0.0209135	0.0252246	0.408848	-0.00115968	0.0136975	0.932682	-0.000716798	0.0207012	0.972441
cg09723341	-0.0265616	0.0174409	0.13064	0.0210701	0.00947075	0.0281386	0.0204069	0.0143133	0.156779
cg09723384	0.00220951	0.0212294	0.917297	0.0196019	0.011528	0.0918874	0.000834523	0.0174225	0.961883
cg09723388	-0.00611677	0.00888223	0.492492	0.00349504	0.00482324	0.470221	0.00302652	0.00728944	0.67881
cg09723449	0.00609466	0.0174942	0.728219	0.00471494	0.00949972	0.620656	-0.0101547	0.0143571	0.480878
cg09723454	-0.00600163	0.00832503	0.472492	-0.00565283	0.00452067	0.213792	0.00707301	0.00683216	0.302821
cg09723488	-0.0230591	0.00970565	0.0192383	0.00733483	0.00527037	0.166818	0.0180691	0.0079652	0.02525
cg09723496	0.0165506	0.0119374	0.168415	-0.0107946	0.00648227	0.0987097	-0.012888	0.00979676	0.191063
cg09723511	-0.0368986	0.0183815	0.0471612	0.021373	0.00998151	0.0344608	0.0306687	0.0150852	0.0444573
cg09723524	-0.0082694	0.00852478	0.334153	0.000232328	0.00462913	0.960063	0.00618622	0.00699608	0.378495
cg09723533	0.00324641	0.004257	0.447331	-0.00392369	0.00231164	0.0924557	-0.00341378	0.00349362	0.330641
cg09723536	-0.0153032	0.0157392	0.333033	-0.0127641	0.00854669	0.138181	0.0244815	0.0129168	0.0606738
cg09723590	-0.0011705	0.00183611	0.525128	-0.00042409	0.000997044	0.671415	0.00133205	0.00150685	0.378626
cg09723691	-0.00256053	0.00732456	0.727321	-0.00221684	0.00397739	0.578414	0.00238635	0.0060111	0.692144
cg09723729	-0.00711435	0.0177711	0.689688	0.0165799	0.00965009	0.08859	0.00486613	0.0145843	0.739275
cg09723770	-0.0035135	0.00906647	0.699115	-0.00515314	0.00492328	0.297538	0.00532664	0.00744064	0.475579
cg09723773	0.00659956	0.00732245	0.36941	0.00265323	0.00397625	0.505997	-0.00557197	0.00600937	0.355845
cg09723776	-0.00218538	0.0203834	0.914815	0.00193785	0.0110686	0.861342	0.0101445	0.0167282	0.545477
cg09723782	-0.0238609	0.0163324	0.146877	-0.00108189	0.00886881	0.903131	0.00854911	0.0134036	0.524914
cg09723793	0.000285737	0.00304383	0.92538	1.60407e-05	0.00165287	0.992274	0.000944164	0.002498	0.706183
cg09723797	0.000431761	0.00233799	0.853826	0.000595579	0.00126958	0.639915	-0.000324364	0.00191873	0.866067
cg09723824	0.00964071	0.0160332	0.54888	0.00115573	0.00870636	0.894637	-0.0244655	0.0131581	0.0656489
cg09723833	-0.00370219	0.00542175	0.496144	-0.00217715	0.00294413	0.461186	0.00401674	0.00444951	0.368637
cg09723881	0.000934547	0.0103145	0.927971	0.00228054	0.00560101	0.684677	-0.00136249	0.0084649	0.872422
cg09723960	0.0208161	0.0212794	0.330106	-0.0183085	0.0115551	0.115964	-0.00890845	0.0174635	0.61099
cg09723979	0.00184266	0.00322797	0.569271	-0.00105644	0.00175285	0.547949	-0.000985861	0.00264912	0.7105
cg09724019	-0.00203049	0.00299143	0.498711	0.00246936	0.00162441	0.131341	0.00209178	0.002455	0.396038
cg09724066	-0.00299049	0.00291069	0.306478	0.00190322	0.00158056	0.231119	0.00170771	0.00238873	0.476183
cg09724210	-0.00815158	0.00806054	0.314094	-0.00339925	0.00437704	0.439055	0.00189459	0.00661509	0.775107
cg09724271	-0.0171887	0.0205333	0.404344	0.00480902	0.01115	0.667093	0.0125227	0.0168512	0.458984
cg09724295	0.00267742	0.00225446	0.237545	-0.000796136	0.00122422	0.516841	-0.00116589	0.00185018	0.529902
cg09724301	-0.00178785	0.00499798	0.721242	-0.000694924	0.00271401	0.79839	0.00200053	0.00410173	0.626712
cg09724304	-0.000829095	0.00697376	0.905581	0.00238613	0.0037869	0.529935	0.00242204	0.0057232	0.672978
cg09724374	0.00228706	0.0173079	0.895115	-0.00620392	0.00939857	0.510575	-0.00280301	0.0142042	0.843928
cg09724425	0.00566915	0.015556	0.716233	-0.00781908	0.00844723	0.35666	-0.00378805	0.0127664	0.76724
cg09724427	6.34804e-05	0.00284868	0.982262	-0.00183029	0.00154689	0.239278	0.00117556	0.00233784	0.616083
cg09724516	-0.00777138	0.00613441	0.207885	0.00545409	0.00333111	0.104422	-0.000536524	0.00503437	0.915322
cg09724539	-0.00610037	0.015525	0.695124	-0.000408532	0.00843038	0.961438	0.00901115	0.012741	0.480902
cg09724609	0.00939697	0.0097447	0.337003	-0.00571471	0.00529158	0.282521	-0.00946521	0.00799725	0.23914
cg09724624	-0.00551654	0.00467565	0.240608	0.00256139	0.00253898	0.315272	0.00122977	0.0038372	0.749207
cg09724663	-0.0174867	0.019202	0.364462	-0.0232452	0.0104271	0.0278254	0.0110773	0.0157587	0.48358
cg09724770	-0.00662544	0.0189908	0.727849	-0.00207231	0.0103124	0.841107	0.018451	0.0155853	0.239017
cg09724776	-0.00463916	0.00307923	0.134781	-0.000126672	0.00167209	0.93975	0.00459502	0.00252705	0.0717341
cg09724798	0.0023289	0.0041429	0.575163	-0.00185989	0.00224968	0.410177	-0.00141118	0.00339998	0.67891
cg09724818	0.00874083	0.00816996	0.287018	0.00621604	0.00443646	0.163991	-0.00925333	0.0067049	0.170359
cg09724878	-0.000410185	0.00427393	0.923716	-0.000532598	0.00232083	0.818918	0.000201437	0.00350752	0.954307
cg09724999	-0.00564092	0.00712734	0.430386	-0.00124457	0.0038703	0.748389	0.00391551	0.00584924	0.50464
cg09725006	-0.045821	0.0224132	0.0433041	0.0193869	0.0121708	0.114053	0.0381523	0.018394	0.0403975
cg09725013	-0.00407778	0.00245453	0.0994943	0.00325813	0.00133286	0.0160947	0.00187017	0.00201437	0.355226
cg09725032	-0.00609091	0.0200294	0.761628	-0.00534154	0.0108764	0.624325	0.00252188	0.0164377	0.878348
cg09725090	-0.00136964	0.0032442	0.673718	-0.00106191	0.00176167	0.547893	-0.000497107	0.00266244	0.852231
cg09725147	-0.00467019	0.00211286	0.0291502	-7.59125e-05	0.00114733	0.947367	0.00349478	0.00173397	0.046293
cg09725157	0.00722566	0.00908644	0.428201	-0.00732604	0.00493413	0.140465	-0.00690585	0.00745703	0.356428
cg09725195	-0.00865594	0.0036005	0.0178838	0.0012479	0.00195515	0.52463	0.00735305	0.00295485	0.0143281
cg09725202	0.0140476	0.012827	0.275841	-0.00497455	0.00696533	0.476624	-0.00723164	0.0105268	0.493545
cg09725286	0.00299127	0.00942212	0.751487	0.000577319	0.00511641	0.910366	-3.19059e-05	0.00773252	0.996715
cg09725338	0.00713492	0.0114624	0.534926	0.00605281	0.00622432	0.332963	-0.00141086	0.00940692	0.881054
cg09725439	0.00175277	0.00497703	0.725383	0.000577056	0.00270263	0.83132	-0.00399357	0.00408453	0.330353
cg09725546	0.0137184	0.00675892	0.0448027	-0.00687221	0.00367023	0.0638044	-0.00988022	0.00554688	0.0776365
cg09725603	0.0115222	0.012451	0.356781	0.00122715	0.00676116	0.856309	-0.00886952	0.0102182	0.38728
cg09725610	-0.0300671	0.0113304	0.00914169	0.0146314	0.00615264	0.0191283	0.0293887	0.00929859	0.00203443
cg09725668	-0.0355866	0.0161379	0.0295239	0.0242019	0.00876321	0.00673897	0.0115791	0.013244	0.383863
cg09725686	0.0065724	0.00641344	0.307713	-0.000527347	0.00348263	0.87992	-0.000463754	0.00526336	0.92995
cg09725698	0.0184166	0.0262316	0.484114	-0.0211356	0.0142443	0.140723	-0.0174432	0.0215277	0.419537
cg09725727	0.0342137	0.0142423	0.0179691	-0.00700039	0.00773386	0.367358	-0.0201163	0.0116883	0.0880513
cg09725772	-0.0142693	0.0102243	0.165638	0.00666665	0.00555201	0.232422	0.00943813	0.00839084	0.263116
cg09725852	0.00297505	0.00747131	0.691257	0.00067948	0.00405708	0.8673	0.000767948	0.00613153	0.900558
cg09725874	-0.00170247	0.00636322	0.789548	0.00103656	0.00345536	0.764755	0.00108952	0.00522214	0.835119
cg09725878	-0.0201226	0.0191843	0.29652	0.00692482	0.0104175	0.507614	0.00382464	0.0157441	0.808516
cg09725915	0.00167859	0.00479628	0.727024	-0.00332719	0.00260448	0.20412	-0.00161279	0.00393619	0.682799
cg09725939	-0.0161584	0.0105405	0.128151	0.00994967	0.0057237	0.0849514	0.0144755	0.00865032	0.0970898
cg09725975	0.00256072	0.00386878	0.509424	-0.00325632	0.00210083	0.124009	7.22121e-05	0.00317502	0.981896
cg09726046	-0.00284542	0.0131071	0.828541	0.00519023	0.00711744	0.467413	0.000878425	0.0107567	0.935063
cg09726055	0.00667519	0.00743497	0.371248	-0.00384545	0.00403734	0.342946	-0.00709089	0.0061017	0.247704
cg09726065	0.000542924	0.00644253	0.932993	0.0068815	0.00349843	0.0516982	-0.00028943	0.00528723	0.956444
cg09726073	-0.00337112	0.00802804	0.675364	-0.00610863	0.0043594	0.163952	0.00696886	0.00658843	0.29249
cg09726087	0.0086679	0.0147915	0.559073	-0.00363189	0.0080321	0.652035	-0.00530316	0.012139	0.663063
cg09726123	-0.0288911	0.023602	0.22353	0.0137737	0.0128164	0.284864	0.0303369	0.0193696	0.120171
cg09726125	0.00213565	0.0176225	0.903762	-0.00858667	0.00956937	0.371515	0.00850632	0.0144624	0.557624
cg09726174	0.00369508	0.00638418	0.563917	0.000137918	0.00346674	0.968338	-0.00326678	0.00523935	0.534241
cg09726198	-0.00897258	0.00830099	0.282104	-0.00574208	0.00450761	0.205397	0.00970269	0.00681243	0.157201
cg09726239	-0.0345638	0.0120113	0.00481472	0.0112336	0.00652239	0.0878227	0.0158103	0.00985739	0.111603
cg09726240	-0.00408427	0.00381871	0.287167	-0.000212477	0.00207364	0.918574	0.00316545	0.00313393	0.314684
cg09726279	-0.00862616	0.0140296	0.539921	0.00867876	0.00761838	0.2571	-0.00339804	0.0115138	0.768452
cg09726295	-0.0132755	0.0208146	0.524932	0.00466691	0.0113028	0.680484	0.00803881	0.017082	0.638858
cg09726316	0.00164577	0.00685165	0.810621	0.00317227	0.00372059	0.395719	0.00196721	0.00562298	0.727118
cg09726328	-0.0122967	0.00485912	0.0127997	0.00483687	0.0026386	0.0694893	0.00631543	0.00398776	0.116133
cg09726342	-0.000267903	0.00895928	0.976199	0.00246274	0.00486508	0.613724	0.00154315	0.00735267	0.834152
cg09726355	0.0217736	0.0201631	0.282561	-0.0256322	0.010949	0.0210309	-0.0279862	0.0165474	0.0936158
cg09726412	-0.0113834	0.0132471	0.392038	-0.00634356	0.00719345	0.37978	0.0154219	0.0108716	0.158856
cg09726469	-0.00384451	0.00322299	0.235499	0.00265562	0.00175015	0.132042	0.00151304	0.00264503	0.568467
cg09726487	-0.0101277	0.0125287	0.420628	-0.00265943	0.00680335	0.696627	0.00998924	0.010282	0.333418
cg09726509	-0.00841503	0.00603839	0.166251	0.000944674	0.00327897	0.773812	0.0109454	0.00495557	0.0292679
cg09726527	0.0255933	0.0416885	0.540538	-0.0141772	0.0226377	0.532439	-0.019469	0.0342128	0.570478
cg09726569	-0.00133824	0.0100801	0.894625	0.00178254	0.00547371	0.745304	-0.000201983	0.00827251	0.980565
cg09726625	-0.0189923	0.0136443	0.166745	-0.00151534	0.00740916	0.838323	0.0179056	0.0111976	0.112675
cg09726646	-1.51962e-05	0.00621067	0.998052	-0.00256126	0.00337252	0.449209	-0.00359121	0.00509695	0.482561
cg09726693	0.0116723	0.0154289	0.450954	-0.00831997	0.00837821	0.322866	-0.00673598	0.0126621	0.595813
cg09726703	0.0057919	0.0128758	0.65372	0.000407501	0.00699183	0.953629	-0.00876189	0.0105669	0.408796
cg09726722	-0.00158093	0.0202245	0.937836	0.00304866	0.0109824	0.781843	0.00353617	0.0165978	0.831682
cg09726804	0.00316817	0.0183301	0.863095	-0.00468547	0.00995365	0.638766	-0.0108509	0.0150431	0.472243
cg09726807	0.000798725	0.00701802	0.909595	-0.00285021	0.00381093	0.456114	-0.00161164	0.00575953	0.780139
cg09726829	-0.0128135	0.0251186	0.610988	0.00985575	0.0136399	0.471479	0.000437271	0.0206142	0.983115
cg09726830	-0.00507303	0.00772076	0.512512	0.00367919	0.00419253	0.382096	0.000316765	0.00633625	0.960219
cg09726866	0.0261245	0.0157461	0.099943	-0.00090513	0.00855047	0.915888	-0.0285373	0.0129225	0.0292946
cg09726879	-0.00108171	0.0169943	0.949364	0.00443819	0.00922828	0.631519	-0.00970804	0.0139468	0.48785
cg09726890	-0.00303674	0.00975034	0.756048	0.00403634	0.00529464	0.447486	0.00388111	0.00800187	0.628623
cg09726972	-0.00406811	0.0154762	0.793148	0.00477299	0.00840388	0.571226	0.0103086	0.0127009	0.418748
cg09727034	0.013564	0.0144716	0.350667	-0.0151644	0.00785838	0.0562188	-0.000993255	0.0118765	0.933501
cg09727046	0.0013298	0.0033711	0.693998	0.000140276	0.00183058	0.939057	-0.000581657	0.00276658	0.833866
cg09727050	0.0665686	0.0253024	0.00973685	-0.017463	0.0137397	0.206414	-0.0398267	0.0207651	0.0577083
cg09727084	0.00235464	0.0201708	0.907283	-0.0051351	0.0109532	0.640123	-0.00702791	0.0165537	0.671992
cg09727088	-0.00307898	0.0102243	0.763874	0.00459022	0.00555201	0.410159	-0.0112754	0.00839085	0.181785
cg09727097	0.00253629	0.00287702	0.379932	-0.00181578	0.00156228	0.247644	-0.000723672	0.0023611	0.759805
cg09727148	-0.0192207	0.0129889	0.141789	0.0130863	0.00705323	0.0662213	0.011082	0.0106597	0.300798
cg09727158	-0.00280391	0.00674865	0.678602	0.000112872	0.00366466	0.975485	0.00608085	0.00553846	0.274631
cg09727161	0.00786203	0.0109798	0.475481	0.0095518	0.00596226	0.112014	-0.00100473	0.00901086	0.911421
cg09727206	0.0253691	0.0206085	0.220947	0.00646151	0.0111908	0.564854	-0.0311905	0.0169129	0.0678475
cg09727210	0.024824	0.086585	0.774881	-0.0821467	0.0470175	0.0834019	0.0619791	0.0710583	0.384984
cg09727245	0.00897396	0.0085419	0.295754	0.00246225	0.00463843	0.596602	-0.00936011	0.00701014	0.18456
cg09727277	-0.000669541	0.00328676	0.838958	0.00191179	0.00178478	0.28644	0.000814924	0.00269737	0.763132
cg09727282	-0.00139983	0.0079289	0.860188	-0.00352205	0.00430556	0.415112	0.00323173	0.00650706	0.620427
cg09727358	-0.00493137	0.0098354	0.617099	0.00388339	0.00534083	0.468701	0.00111863	0.00807168	0.89003
cg09727394	0.00680469	0.00632138	0.284078	-0.00449092	0.00343264	0.193499	0.00314068	0.00518781	0.546163
cg09727436	-0.00546338	0.0216096	0.800878	0.0113279	0.0117345	0.336485	0.00335732	0.0177345	0.850199
cg09727458	0.00587181	0.0136025	0.666826	-0.00818856	0.00738645	0.270024	-0.000926863	0.0111633	0.93398
cg09727478	0.00104834	0.0104791	0.920494	-0.00272613	0.00569036	0.632834	-0.00294131	0.00859994	0.732992
cg09727531	0.00464739	0.00569642	0.416352	-0.000673918	0.00309327	0.827938	-0.00736324	0.00467492	0.118116
cg09727543	-0.0276259	0.017258	0.112298	0.0103424	0.00937145	0.272174	0.0198021	0.0141632	0.164886
cg09727546	-0.00232245	0.0114225	0.839258	-0.00130251	0.00620264	0.834062	-0.00220843	0.00937415	0.814191
cg09727611	-0.028726	0.0119628	0.0180148	0.0188677	0.00649605	0.00444709	0.0155212	0.00981758	0.116759
cg09727616	0.000422635	0.00251116	0.866654	0.000290148	0.00136361	0.831894	-0.00139961	0.00206085	0.498476
cg09727641	0.00152118	0.0160748	0.92478	0.00538182	0.00872895	0.538807	-0.0092464	0.0131922	0.484846
cg09727653	0.0042795	0.0148618	0.773925	-0.00518099	0.00807027	0.522218	0.000185987	0.0121967	0.987861
cg09727692	-0.00290604	0.00202754	0.154613	0.000456477	0.00110099	0.679239	0.00227236	0.00166395	0.174837
cg09727784	0.000467418	0.0222628	0.983287	0.0209173	0.0120891	0.086389	-0.00781217	0.0182705	0.66979
cg09727812	-0.00760383	0.0134744	0.573687	0.00477486	0.00731687	0.515387	-0.00100352	0.0110581	0.927856
cg09727928	0.00926841	0.00816576	0.258828	-0.00212326	0.00443418	0.633004	-0.00946219	0.00670145	0.160784
cg09727934	-0.0143196	0.0275271	0.60397	0.00679735	0.0149478	0.650193	0.00552419	0.0225908	0.807274
cg09727935	0.0205437	0.0129527	0.115596	-0.0109158	0.00703358	0.123545	-0.01939	0.01063	0.0708532
cg09728010	0.00650575	0.0070778	0.360015	0.00192579	0.0038434	0.617326	-0.00545749	0.00580859	0.349504
cg09728012	0.0055298	0.00435645	0.207	0.000560516	0.00236564	0.813144	-0.00564582	0.00357524	0.117174
cg09728069	0.025005	0.0180383	0.168483	-0.00508565	0.00979515	0.604663	-0.0279483	0.0148036	0.0616689
cg09728080	0.00262346	0.0037477	0.485394	0.000815203	0.00203508	0.68951	-0.00172954	0.00307565	0.575033
cg09728102	-0.00547429	0.00572738	0.341264	0.0036139	0.00311009	0.247754	0.000505397	0.00470033	0.914569
cg09728120	-0.00226608	0.0075477	0.764565	0.00194624	0.00409856	0.635828	-0.00201972	0.00619422	0.744994
cg09728130	0.001336	0.0103441	0.89747	0.00900584	0.00561704	0.111734	-0.00657134	0.00848912	0.440538
cg09728132	0.0106867	0.0084159	0.206827	0.000672746	0.00457001	0.883236	-0.0142658	0.00690673	0.0412268
cg09728179	-0.00426144	0.00941822	0.651823	0.0100716	0.00511429	0.0514328	-0.00688085	0.00772931	0.375287
cg09728223	0.0201816	0.0186932	0.282671	-0.00911587	0.0101508	0.371123	-0.0159733	0.015341	0.30006
cg09728232	-0.00542997	0.00992923	0.585578	0.0089532	0.00539178	0.0996563	0.00272577	0.00814869	0.738636
cg09728337	0.0356429	0.0140398	0.0125251	-0.0151379	0.00762392	0.0495678	-0.0286301	0.0115222	0.0144691
cg09728393	0.0926228	0.0269752	0.000840592	-0.0318776	0.0146481	0.0316769	-0.073867	0.0221379	0.00115712
cg09728400	0.024881	0.0129272	0.0568494	-0.00139827	0.00701974	0.842481	-0.0121268	0.0106091	0.255493
cg09728406	0.00480355	0.00758824	0.528031	-0.00287526	0.00412057	0.486786	-0.00386592	0.00622749	0.536027
cg09728418	0.00869196	0.0203888	0.670715	0.00375391	0.0110715	0.735211	-0.0168924	0.0167326	0.314927
cg09728459	-0.00171186	0.00238957	0.47527	0.000548381	0.00129758	0.6734	0.00393403	0.00196106	0.0473027
cg09728487	0.0104525	0.0120808	0.388802	-0.000475908	0.00656013	0.9423	-0.00601574	0.00991443	0.545256
cg09728489	-0.00583131	0.0151582	0.701204	0.00410764	0.0082312	0.618752	0.000675257	0.0124399	0.956809
cg09728506	0.000371013	0.00401706	0.926581	0.00116508	0.00218135	0.594343	0.00220167	0.00329671	0.505634
cg09728519	0.00684364	0.00965035	0.479725	-0.00771602	0.00524034	0.143761	0.00215681	0.00791982	0.785878
cg09728578	-0.00123105	0.00234663	0.600915	-0.000248491	0.00127427	0.845747	0.00121549	0.00192582	0.529247
cg09728583	-0.00185651	0.0134122	0.890162	-0.00171201	0.00728312	0.814595	0.00169437	0.0110071	0.877944
cg09728607	-0.00618549	0.00397063	0.122151	0.00083874	0.00215614	0.698027	0.00624492	0.00325861	0.0579042
cg09728627	-0.0001775	0.00904055	0.984371	-0.00412411	0.00490921	0.402688	0.000609187	0.00741937	0.93471
cg09728629	0.00198225	0.0115922	0.86454	-0.00410474	0.00629483	0.51571	2.10962e-05	0.00951349	0.998235
cg09728637	-0.00615286	0.00801386	0.444265	0.00747739	0.0043517	0.088561	-0.00183744	0.00657679	0.780475
cg09728659	-0.0212284	0.00890993	0.0189087	-0.0036714	0.00483828	0.449581	0.0191292	0.00731217	0.0101441
cg09728749	0.00244185	0.00794683	0.759216	-0.00127659	0.0043153	0.767919	0.00163227	0.00652178	0.802837
cg09728755	-0.00365483	0.00658134	0.579795	-0.00293481	0.00357381	0.413309	0.00644516	0.00540115	0.235322
cg09728776	0.0073169	0.0112341	0.516203	0.00238015	0.00610034	0.697167	-0.00435194	0.00921955	0.637838
cg09728790	-0.010511	0.0119175	0.379713	0.001762	0.00647147	0.785923	0.010127	0.00978043	0.302736
cg09728869	-0.00649763	0.00910019	0.476733	0.000513196	0.0049416	0.917476	0.00269738	0.00746831	0.71866
cg09728904	0.00795593	0.00752001	0.292388	-0.00329121	0.00408352	0.421998	-0.00695233	0.00617149	0.262396
cg09728919	0.00244477	0.00736229	0.740471	-0.00101916	0.00399788	0.799258	-0.000488408	0.00604205	0.93572
cg09728948	-0.0120762	0.0121875	0.323927	-0.00799074	0.00661809	0.229865	0.0178613	0.010002	0.0768931
cg09728965	0.000563383	0.0212096	0.978857	-0.0131187	0.0115173	0.257159	0.0223158	0.0174062	0.202518
cg09728985	-0.00334344	0.0069768	0.632732	0.00284305	0.00378855	0.454597	0.00104977	0.0057257	0.854867
cg09729012	-0.0155565	0.0106331	0.146311	0.0100279	0.00577399	0.0852329	0.0102069	0.00872632	0.244665
cg09729030	0.0251008	0.0171623	0.14644	-0.00599115	0.00931949	0.521651	-0.0174453	0.0140847	0.21813
cg09729065	0.0138651	0.00642396	0.0330751	-0.000618853	0.00348834	0.859516	-0.0152858	0.00527199	0.00451421
cg09729147	0.0223351	0.0165784	0.180672	0.000862517	0.00900243	0.923846	-0.0147658	0.0136055	0.28017
cg09729155	-0.00218057	0.0144151	0.88004	-0.00232065	0.0078277	0.767433	0.00918323	0.0118301	0.439263
cg09729166	-0.00313529	0.0218571	0.886201	0.0107648	0.0118689	0.366402	0.00901391	0.0179376	0.61631
cg09729172	0.022829	0.0162531	0.162962	-0.0142732	0.0088258	0.108697	-0.0162477	0.0133386	0.225794
cg09729182	-0.00610752	0.0297954	0.837965	0.00522018	0.0161795	0.74758	0.0151119	0.0244524	0.537845
cg09729274	-0.0215027	0.0112188	0.0578751	-0.00105616	0.00609205	0.862682	0.0167999	0.00920702	0.070763
cg09729365	0.0022304	0.0104903	0.83202	-0.00175617	0.00569644	0.758443	-8.88653e-05	0.00860912	0.991783
cg09729387	0.0106013	0.0174187	0.544033	0.00538359	0.00945873	0.570404	0.00162967	0.0142951	0.909444
cg09729456	0.000411898	0.00775814	0.957755	-0.0029912	0.00421283	0.479194	-0.00270295	0.00636693	0.672008
cg09729461	0.00603678	0.00953243	0.52786	0.00356313	0.00517631	0.492679	0.00367003	0.00782304	0.639905
cg09729462	0.00280086	0.00755533	0.711565	-0.00183911	0.0041027	0.654842	0.0041567	0.00620048	0.504018
cg09729500	-0.00358796	0.0156953	0.819603	-0.00200207	0.00852285	0.814718	-0.00329227	0.0128807	0.798739
cg09729511	-0.00538139	0.0104237	0.606706	0.00572462	0.00566029	0.314061	-0.000331293	0.00855449	0.969178
cg09729563	0.00480107	0.00686158	0.485589	-0.00331906	0.00372598	0.374988	-0.0015476	0.00563114	0.783962
cg09729598	0.0186858	0.00997807	0.0637664	-0.00289329	0.0054183	0.59443	-0.0159643	0.00818877	0.0537774
cg09729613	0.00259738	0.00360781	0.473094	0.00111547	0.00195912	0.570264	-0.00360585	0.00296084	0.225889
cg09729624	-0.113763	0.0642929	0.0795896	-0.0283271	0.0349124	0.418902	0.129421	0.0527637	0.0157438
cg09729657	-0.00179556	0.00956062	0.851373	-0.00098091	0.00519162	0.850487	0.0074771	0.00784618	0.342699
cg09729660	-0.00781194	0.00704479	0.269893	-0.00101248	0.00382547	0.791761	0.00736277	0.00578149	0.205523
cg09729663	0.0161026	0.0157801	0.30976	-0.00696823	0.0085689	0.41786	-0.0196743	0.0129503	0.131578
cg09729719	-0.0061719	0.0092174	0.504521	0.000777554	0.00500524	0.876832	0.000889452	0.0075645	0.906613
cg09729788	-0.0092526	0.00769028	0.231499	0.00355175	0.00417599	0.396885	-0.000239585	0.00631123	0.969787
cg09729807	-0.0157132	0.0122918	0.203816	-0.00515886	0.0066747	0.441241	0.0216167	0.0100876	0.0343248
cg09729848	0.00296211	0.00355559	0.406603	0.000340914	0.00193076	0.860171	-0.00167292	0.00291799	0.567603
cg09729866	-0.0119591	0.00773439	0.124922	0.00180172	0.00419994	0.668771	0.00745048	0.00634743	0.243019
cg09729909	-0.0139437	0.0071428	0.0534646	0.00768299	0.00387869	0.0501074	0.00904131	0.00586193	0.125854
cg09729924	-0.0119991	0.00414994	0.00462297	0.000287069	0.0022535	0.898866	0.00485667	0.00340576	0.156695
cg09729935	-0.0124726	0.00863102	0.151275	0.00169171	0.00468683	0.718829	0.0119378	0.00708328	0.0947559
cg09729955	-0.00110787	0.0126455	0.930346	-0.00447831	0.00686676	0.51565	0.00820136	0.0103778	0.431067
cg09730017	0.00329824	0.00199274	0.100748	0.00107899	0.0010821	0.32089	-0.00293651	0.00163539	0.0753031
cg09730123	-0.0117074	0.00707204	0.100684	0.00463639	0.00384027	0.229903	0.0057629	0.00580386	0.322917
cg09730170	-0.00123644	0.00913228	0.892549	3.42754e-06	0.00495902	0.99945	0.000650913	0.00749465	0.930948
cg09730211	0.00160251	0.00393281	0.684454	-0.000858633	0.0021356	0.688422	-0.00355865	0.00322756	0.272615
cg09730291	-0.00870019	0.0129617	0.503487	-0.00421035	0.00703849	0.550943	0.015356	0.0106374	0.151698
cg09730302	0.00446832	0.0139632	0.74957	0.00230296	0.00758231	0.761909	-0.00512778	0.0114593	0.65541
cg09730349	0.00181796	0.0108395	0.867115	-0.00376889	0.00588609	0.523307	0.00341363	0.00889575	0.701914
cg09730359	0.00709166	0.0119387	0.553727	0.00285994	0.00648296	0.659972	-0.00374457	0.0097978	0.703062
cg09730361	0.00534186	0.00646712	0.41059	-0.00144945	0.00351178	0.6806	-0.00628895	0.00530741	0.238596
cg09730369	-0.013507	0.00954284	0.159774	0.00856114	0.00518196	0.101365	0.0108375	0.00783159	0.169216
cg09730407	-0.00702032	0.0085432	0.413001	0.00767954	0.00463914	0.100698	0.000182472	0.0070112	0.979284
cg09730421	0.0136396	0.00771738	0.0799368	0.00138594	0.0041907	0.741486	-0.0126287	0.00633347	0.0486306
cg09730423	-0.00266215	0.00518799	0.608884	0.000195385	0.00281719	0.944833	0.00178286	0.00425766	0.676222
cg09730427	-0.0135568	0.0124544	0.278748	0.0141751	0.00676302	0.0383779	0.00998565	0.0102211	0.330729
cg09730441	0.00287458	0.00696205	0.680489	0.00268633	0.00378054	0.478856	-0.00439357	0.00571359	0.44356
cg09730446	-0.0160906	0.00801357	0.0471023	0.00473366	0.00435153	0.279055	0.0114581	0.00657655	0.0842576
cg09730457	-0.0134461	0.0131726	0.309606	-0.000221888	0.00715299	0.97531	0.00551946	0.0108104	0.610677
cg09730500	-0.00247467	0.00966915	0.798479	0.00339018	0.00525055	0.519831	0.00252886	0.00793524	0.750568
cg09730524	-0.00541293	0.0174415	0.756883	0.0104708	0.00947109	0.27133	-0.000844749	0.0143138	0.953046
cg09730640	0.0106872	0.00769869	0.167888	-0.00606622	0.00418055	0.14961	-0.012016	0.00631814	0.0598106
cg09730689	0.00144032	0.00724458	0.842776	0.0034742	0.00393396	0.379092	-0.00147183	0.00594545	0.80494
cg09730693	-0.00210577	0.0097911	0.830111	-0.00296818	0.00531677	0.577796	0.000101548	0.00803533	0.98994
cg09730719	0.00530164	0.01087	0.626712	-0.00127885	0.00590265	0.828876	-0.000433092	0.00892078	0.961367
cg09730735	-0.00253521	0.0166222	0.879057	-0.00219034	0.00902623	0.808718	-0.00536305	0.0136415	0.694975
cg09730795	-0.0289977	0.0350483	0.409822	0.0142096	0.019032	0.456887	0.031456	0.0287633	0.276513
cg09730801	-0.00911719	0.00915552	0.321526	0.00173331	0.00497164	0.728027	0.00696786	0.00751372	0.355774
cg09730836	0.00266763	0.00258053	0.303518	-0.000690956	0.00140128	0.622932	-0.000599381	0.00211778	0.77769
cg09730903	0.0420624	0.0245762	0.0898052	-0.0114488	0.0133454	0.392822	-0.0268359	0.0201691	0.186091
cg09730912	0.0186014	0.0102051	0.0710567	-0.00918397	0.0055416	0.100313	-0.00766296	0.00837511	0.36221
cg09730926	0.00295073	0.0198004	0.881808	-0.00316186	0.010752	0.769258	-0.00304637	0.0162497	0.851636
cg09730930	0.0235915	0.0111209	0.0361372	-0.0107539	0.0060389	0.0777089	-0.0198355	0.00912669	0.031898
cg09731017	-0.010834	0.00924234	0.243643	0.0023543	0.00501878	0.639928	0.00781987	0.00758497	0.304816
cg09731029	0.00435668	0.00305318	0.156431	-0.000396411	0.00165794	0.811474	-0.00368673	0.00250567	0.14405
cg09731073	-0.0085942	0.00760667	0.261008	0.00430522	0.00413058	0.299568	0.00372884	0.00624261	0.551522
cg09731079	-0.0164811	0.0179815	0.361377	-0.00379082	0.00976431	0.698594	0.0271804	0.014757	0.0681884
cg09731087	-0.00100256	0.0222665	0.964169	-0.0120016	0.0120912	0.323087	0.0263197	0.0182736	0.152619
cg09731113	-0.0104341	0.0103045	0.313484	0.00774726	0.00559556	0.168996	0.00909835	0.00845666	0.284335
cg09731124	0.0136873	0.0105182	0.195876	-0.0133644	0.00571162	0.0210949	-0.000528358	0.00863207	0.951304
cg09731141	0.000879861	0.00579452	0.879588	0.000527878	0.00314655	0.867077	-0.00538587	0.00475543	0.259856
cg09731211	0.00136788	0.00516279	0.791544	0.00143281	0.00280351	0.610321	-0.00186984	0.00423698	0.659852
cg09731266	-0.00347213	0.00886002	0.6959	-0.00117822	0.00481117	0.806996	5.96346e-05	0.00727121	0.993471
cg09731288	0.0103662	0.0109289	0.344949	-0.0015655	0.00593462	0.792434	-0.00247052	0.00896909	0.783489
cg09731306	-0.0132598	0.011477	0.250457	0.00894707	0.00623228	0.153953	0.00861285	0.00941894	0.362497
cg09731313	-0.000983887	0.00683066	0.885732	0.00146058	0.00370919	0.69451	-0.00100145	0.00560576	0.858543
cg09731420	-0.00583638	0.00723524	0.421603	2.35548e-05	0.00392888	0.995227	0.00414205	0.00593779	0.486916
cg09731459	-0.00924265	0.011599	0.427255	0.00835023	0.00629849	0.187669	-0.0043396	0.00951902	0.649369
cg09731606	0.0469659	0.0196807	0.018722	-0.00376071	0.010687	0.72559	-0.0424361	0.0161515	0.00983247
cg09731694	-0.00138889	0.00570665	0.808163	0.000816009	0.00309883	0.79279	-0.00157068	0.00468331	0.737978
cg09731698	0.0408241	0.0211136	0.0557393	-0.0205112	0.0114652	0.0763671	-0.0394031	0.0173275	0.0249049
cg09731718	-0.0100074	0.00834487	0.233017	0.00255484	0.00453144	0.574035	0.00818379	0.00684844	0.234662
cg09731767	0.0176046	0.0127434	0.169933	-0.00502152	0.00691991	0.469587	-0.0035675	0.0104582	0.733664
cg09731798	0.000693733	0.00683438	0.919333	-0.00124972	0.00371121	0.736953	-0.00171572	0.00560882	0.760261
cg09731837	-0.0525731	0.0349307	0.135173	0.0242121	0.0189681	0.20448	0.0634985	0.0286668	0.0288175
cg09731841	-0.0154146	0.0147909	0.29962	0.0111352	0.00803178	0.16843	0.00695537	0.0121386	0.567816
cg09731922	-0.00314945	0.0107895	0.770912	0.000400378	0.0058589	0.945642	0.00890252	0.00885465	0.316908
cg09731946	-0.0276631	0.0129156	0.0344125	0.0108817	0.00701344	0.123643	0.0157329	0.0105995	0.140588
cg09731996	-0.00223263	0.00734017	0.761576	0.00480077	0.00398587	0.231002	-0.00277808	0.00602391	0.645583
cg09732027	0.00647646	0.00729988	0.376906	-0.00194676	0.00396399	0.624326	-0.00135288	0.00599084	0.821756
cg09732036	-0.00629443	0.0145301	0.665718	0.00347387	0.00789013	0.660598	0.000762265	0.0119245	0.949147
cg09732045	0.0143215	0.0116908	0.223182	-0.00260766	0.00634834	0.682045	-0.00575195	0.00959435	0.550062
cg09732056	-0.00823627	0.00821395	0.318198	0.00892834	0.00446035	0.0477771	0.00517478	0.006741	0.444335
cg09732070	0.00492743	0.00916932	0.592089	0.00762754	0.00497913	0.128417	-0.00900659	0.00752504	0.233925
cg09732145	-0.00882903	0.0168097	0.600479	-0.0114829	0.00912805	0.211063	0.0093477	0.0137954	0.49945
cg09732150	0.00284413	0.00202712	0.163423	-0.0018496	0.00110077	0.0957413	-0.00313071	0.00166361	0.062496
cg09732156	-0.0109657	0.0176432	0.53554	0.000482189	0.00958061	0.959951	0.00429343	0.0144793	0.767391
cg09732162	0.00774943	0.0174985	0.658734	-0.000250858	0.00950204	0.978986	-0.00615519	0.0143606	0.66904
cg09732190	0.00572066	0.00747169	0.445528	-0.00369453	0.00405729	0.364502	-0.00163549	0.00613184	0.790183
cg09732253	0.00903539	0.00994627	0.365643	-0.0114705	0.00540103	0.0359306	0.00396339	0.00816267	0.628251
cg09732255	-0.00089122	0.0105873	0.933068	-0.00580978	0.00574915	0.314452	0.0103866	0.00868879	0.234498
cg09732261	0.0111757	0.0198708	0.574973	-0.0112411	0.0107902	0.299794	0.00880959	0.0163075	0.590139
cg09732283	0.000773236	0.00655415	0.906302	-0.00164685	0.00355904	0.644477	0.00288497	0.00537884	0.592795
cg09732284	0.000392159	0.00975877	0.968018	-0.00505766	0.00529922	0.341965	0.0036151	0.00800879	0.652596
cg09732307	0.0173977	0.0222475	0.435889	-0.00386357	0.0120808	0.749719	-0.0112413	0.018258	0.539368
cg09732335	-0.0153676	0.0107894	0.15718	0.0088341	0.00585885	0.134467	0.0118473	0.00885457	0.183662
cg09732364	-0.00692847	0.00773477	0.372339	0.0012027	0.00420014	0.775151	0.00537427	0.00634774	0.399033
cg09732368	-0.000136677	0.00724559	0.984984	0.00146279	0.00393451	0.710768	-0.000539126	0.00594628	0.927923
cg09732405	0.0110362	0.018635	0.554912	0.00375622	0.0101192	0.711205	-0.0261458	0.0152933	0.0901545
cg09732432	-0.000918099	0.00347554	0.792151	9.52177e-05	0.00188729	0.959854	0.00073641	0.00285229	0.796749
cg09732456	0.00772166	0.0119074	0.518028	0.00230972	0.00646595	0.721617	-4.99538e-05	0.0097721	0.995931
cg09732460	3.60286e-06	0.00304077	0.999057	0.000796182	0.0016512	0.630634	-0.0004733	0.00249549	0.849923
cg09732486	0.000331851	0.00273055	0.903491	-0.000276384	0.00148275	0.852474	-0.00308671	0.0022409	0.171172
cg09732510	-0.00599874	0.0034338	0.083434	0.00246554	0.00186463	0.188822	0.00551926	0.00281804	0.0526977
cg09732535	0.00194792	0.014603	0.894127	-0.0078018	0.00792972	0.32734	-0.00622841	0.0119843	0.604308
cg09732563	0.0146209	0.00606457	0.0175712	-0.00260756	0.00329319	0.430179	-0.00535982	0.00497705	0.283878
cg09732566	0.00115084	0.00371142	0.757087	-0.000261729	0.00201538	0.89691	0.00107663	0.00304588	0.724412
cg09732637	-0.00165646	0.00781583	0.832549	0.00113933	0.00424416	0.788858	0.00588771	0.00641427	0.360675
cg09732684	0.00454956	0.0099751	0.649223	0.00386687	0.00541669	0.476813	-0.00251953	0.00818633	0.758838
cg09732702	0.00777394	0.00725366	0.286188	-0.00717305	0.00393889	0.0713119	-0.00652068	0.0059529	0.275744
cg09732704	0.00119237	0.0148805	0.93628	0.000189397	0.00808043	0.981343	-0.00917446	0.0122121	0.4541
cg09732711	-0.0383917	0.0309047	0.216782	0.0171054	0.0167819	0.310308	0.0442762	0.0253628	0.083652
cg09732778	-0.00581182	0.00667452	0.385789	0.000820324	0.0036244	0.821362	0.00582568	0.00547762	0.289865
cg09732818	-0.00726814	0.00990017	0.464423	0.00530863	0.005376	0.32558	0.00195561	0.00812483	0.81024
cg09732851	-0.00247525	0.00297306	0.406897	0.000115293	0.00161444	0.943198	-0.000456665	0.00243992	0.851877
cg09732868	0.000213993	0.133441	0.998723	-0.0340693	0.0724613	0.639163	0.0195514	0.109512	0.858634
cg09732913	-0.0189919	0.0164504	0.250801	-0.00759367	0.00893293	0.397129	0.00994298	0.0135005	0.463
cg09732929	-0.0245095	0.0416861	0.557769	0.0227091	0.0226365	0.317961	0.0139191	0.0342108	0.6849
cg09732966	-0.00810399	0.00447108	0.0726314	0.000135361	0.00242789	0.95564	0.00427895	0.00366931	0.246078
cg09732987	-0.00114456	0.00345388	0.740985	-0.000462675	0.00187553	0.805608	0.000529473	0.00283452	0.852166
cg09733045	-0.00500791	0.010745	0.642087	0.00227563	0.00583476	0.697282	0.00413704	0.00881817	0.639891
cg09733075	-0.0086862	0.00610667	0.157736	0.00525768	0.00331605	0.115718	0.00662866	0.0050116	0.188691
cg09733237	0.0139629	0.0163944	0.39624	0.00875099	0.00890251	0.327775	-0.029695	0.0134545	0.0293866
cg09733246	0.000392622	0.00847631	0.963139	0.00161443	0.00460281	0.726448	0.000718635	0.00695631	0.917907
cg09733297	-0.00264421	0.00743504	0.72279	-0.00255566	0.00403738	0.528048	0.00416345	0.00610176	0.496461
cg09733312	0.00026367	0.0209575	0.989985	0.00834167	0.0113804	0.465124	-0.008053	0.0171993	0.640556
cg09733340	-0.00852911	0.0110454	0.441658	0.00984558	0.00599786	0.103546	0.0083592	0.00906466	0.358456
cg09733424	-0.00120901	0.00376502	0.748732	0.00128465	0.00204449	0.531079	0.0010954	0.00308987	0.723632
cg09733496	0.0147705	0.0108263	0.175252	-0.00414459	0.0058789	0.482304	-0.0124472	0.00888488	0.164047
cg09733528	-0.000161377	0.00933878	0.986244	0.00695949	0.00507115	0.172741	-0.00413409	0.00766412	0.590695
cg09733535	-0.000566049	0.00734287	0.938693	0.00779598	0.00398733	0.0530976	-0.0067658	0.00602612	0.26399
cg09733539	-0.00395918	0.0134489	0.769018	0.00492722	0.00730305	0.501295	0.00637563	0.0110372	0.564682
cg09733639	-0.0155297	0.0315604	0.623656	0.00118608	0.017138	0.94495	-0.0100492	0.0259009	0.698775
cg09733706	0.00657395	0.0185151	0.723226	-0.0142879	0.0100541	0.158114	0.00158151	0.0151949	0.917294
cg09733719	-0.00959377	0.0129603	0.460729	0.0109083	0.00703771	0.124018	0.00749746	0.0106362	0.482363
cg09733789	-0.0037918	0.0190842	0.842874	-0.00811903	0.0103631	0.435044	0.0199983	0.015662	0.204336
cg09733869	-0.0210787	0.0108143	0.0538233	0.0104694	0.00587238	0.0773739	0.00364974	0.00887503	0.681699
cg09733916	0.00525217	0.0104066	0.614783	0.00124484	0.00565102	0.826057	0.00117227	0.00854048	0.891076
cg09734011	-0.00785769	0.00883649	0.375819	0.00563668	0.0047984	0.242652	0.00161847	0.0072519	0.82381
cg09734033	0.0078392	0.0172567	0.65053	-0.00719549	0.00937077	0.444212	-0.00280736	0.0141622	0.843232
cg09734044	-0.0233679	0.024972	0.351443	0.0120046	0.0135603	0.377938	0.0259336	0.0204939	0.208392
cg09734080	0.00172442	0.00966405	0.858709	-0.00492717	0.00524778	0.349837	0.00808325	0.00793106	0.31035
cg09734089	-0.0245525	0.0113706	0.032999	0.00327165	0.00617446	0.597271	0.0167461	0.00933156	0.0754701
cg09734113	0.0752959	0.115629	0.516285	0.0380828	0.0627889	0.545418	-0.0164291	0.094894	0.862867
cg09734123	-0.0313932	0.0308503	0.311102	0.0229135	0.0167524	0.17417	0.0420052	0.0253181	0.099945
cg09734162	0.0020159	0.0121595	0.868628	0.00394079	0.00660285	0.551846	0.0030269	0.009979	0.762214
cg09734183	-0.00654062	0.010576	0.537564	-0.00078766	0.005743	0.891162	0.00179816	0.00867948	0.836258
cg09734198	-0.0101886	0.0165943	0.540497	0.0121246	0.00901106	0.181223	0.0135544	0.0136186	0.32178
cg09734336	-0.00392832	0.00591398	0.507925	0.00111005	0.00321142	0.73026	0.00344388	0.00485347	0.479472
cg09734347	-0.0108595	0.0133585	0.418017	0.00296772	0.00725397	0.683249	0.0141418	0.010963	0.199773
cg09734380	-0.00241448	0.00249182	0.334691	-0.000647899	0.00135311	0.633016	0.00211137	0.00204498	0.30412
cg09734394	-0.0477741	0.047595	0.317695	0.023036	0.0258451	0.374707	0.0309133	0.0390601	0.430397
cg09734418	0.0111856	0.0144023	0.439029	-0.000344325	0.00782075	0.964963	-0.00238188	0.0118196	0.840665
cg09734489	-0.0128973	0.0185554	0.488476	-0.00746298	0.010076	0.460471	0.005688	0.015228	0.709478
cg09734568	0.0150638	0.0175641	0.392952	-0.0238312	0.00953767	0.0139454	0.010663	0.0144144	0.461031
cg09734589	0.0364699	0.0268882	0.177765	-0.0140472	0.0146009	0.338118	-0.0382672	0.0220665	0.0856883
cg09734647	0.00171924	0.00927093	0.853222	-0.00431677	0.00503431	0.39305	0.00717794	0.00760843	0.347534
cg09734705	-0.00913818	0.00737114	0.217716	-0.00218653	0.00400268	0.585989	0.00270828	0.00604932	0.65525
cg09734746	-0.00642428	0.00843415	0.447871	-0.00225193	0.00457992	0.623914	0.00757566	0.00692171	0.276136
cg09734761	0.00663402	0.00886948	0.45608	-0.00624052	0.00481631	0.19779	-0.00212927	0.00727897	0.770438
cg09734791	-0.00155906	0.00234564	0.507658	0.00136055	0.00127373	0.287787	0.0017007	0.00192501	0.378906
cg09734796	-0.00410064	0.0239365	0.864292	0.00863947	0.012998	0.50765	0.00608952	0.0196442	0.757154
cg09734798	0.0114777	0.017204	0.506072	0.0101483	0.00934212	0.279723	-0.0166205	0.0141189	0.241666
cg09734822	0.00518259	0.00821585	0.529478	0.00749611	0.00446138	0.0957517	-0.00817262	0.00674256	0.228073
cg09734912	0.00265335	0.0139515	0.849516	-0.000576376	0.00757598	0.939494	0.00044849	0.0114497	0.968826
cg09734931	-0.0114203	0.00885735	0.199977	0.00727819	0.00480972	0.133091	0.00460998	0.00726902	0.527269
cg09734932	0.000271176	0.00754253	0.971385	0.00359483	0.00409575	0.382021	0.00355937	0.00618998	0.566451
cg09734937	-0.00271117	0.0104714	0.796187	-0.000109916	0.00568619	0.984613	-0.000480233	0.00859363	0.955537
cg09734965	-0.00264763	0.0050572	0.601654	0.00147434	0.00274617	0.592441	-0.00231161	0.00415033	0.57868
cg09735013	-0.0055495	0.00729092	0.448195	-0.00471683	0.00395912	0.236068	0.00560361	0.00598349	0.351061
cg09735014	-0.00040505	0.0034109	0.905689	0.00255848	0.00185219	0.169977	-0.000343093	0.00279924	0.902674
cg09735140	-0.00690587	0.00897877	0.443463	0.00504506	0.00487566	0.303058	-0.0040527	0.00736867	0.583441
cg09735168	-0.0089984	0.00643817	0.165026	0.00223602	0.00349606	0.523774	0.00324776	0.00528366	0.540035
cg09735190	-0.000361391	0.0062458	0.953964	-0.00341982	0.0033916	0.315513	0.00377094	0.00512578	0.46349
cg09735228	0.00859893	0.0100617	0.394619	-0.00392452	0.00546371	0.474103	0.00151857	0.0082574	0.854428
cg09735268	-0.00398575	0.00937215	0.671466	0.00123309	0.00508927	0.809006	0.00247988	0.0076915	0.747748
cg09735269	0.00617158	0.0136788	0.65275	0.0028436	0.0074279	0.702587	-0.0140127	0.0112259	0.214591
cg09735274	0.000343415	0.0152876	0.982119	0.00153323	0.00830147	0.853809	0.00449403	0.0125462	0.72088
cg09735337	-0.00645531	0.0121895	0.597471	0.00338771	0.00661916	0.609815	0.0121938	0.0100036	0.225475
cg09735390	0.0126257	0.0078372	0.110048	-0.00616307	0.00425577	0.150414	-0.00460419	0.00643181	0.475603
cg09735465	-0.00342464	0.00713346	0.632122	-0.0014606	0.00387362	0.706854	-0.000784538	0.00585426	0.893638
cg09735578	-0.00824729	0.0135212	0.543151	0.00113954	0.00734229	0.876946	0.00389571	0.0110965	0.726204
cg09735579	-0.00516239	0.00507475	0.311257	0.00103166	0.0027557	0.708846	0.00804757	0.00416473	0.0558925
cg09735598	-0.00135239	0.00422978	0.749778	-0.000378653	0.00229686	0.869359	0.000532794	0.00347128	0.878296
cg09735657	-0.00832026	0.0195373	0.671037	0.00345726	0.0106091	0.745137	0.0142858	0.0160338	0.374882
cg09735674	0.000854697	0.00588251	0.884744	0.00122143	0.00319433	0.702921	-0.00262141	0.00482764	0.588229
cg09735690	0.0192071	0.0136867	0.163331	-0.0138689	0.00743215	0.0646958	-0.00900124	0.0112323	0.424646
cg09735711	0.00165122	0.00764127	0.829316	0.00173055	0.00414937	0.677445	-9.46298e-05	0.00627101	0.987988
cg09735721	-0.0263667	0.010335	0.0121094	-0.00224634	0.00561214	0.689737	0.021591	0.00848172	0.0122942
cg09735723	0.00143845	0.0034259	0.675395	0.00146055	0.00186034	0.434083	-0.000896032	0.00281156	0.750562
cg09735773	-0.00288243	0.00210415	0.173515	0.000602908	0.0011426	0.598795	0.000917154	0.00172683	0.596406
cg09735782	-0.00948375	0.00945833	0.318212	0.00102815	0.00513607	0.841707	0.00892555	0.00776223	0.252691
cg09735851	0.00748092	0.00671293	0.267534	0.00244837	0.00364526	0.50321	-0.00911094	0.00550914	0.101022
cg09735869	-0.00254225	0.00820601	0.757297	0.000441653	0.00445604	0.921229	0.0007975	0.00673448	0.905951
cg09735896	-0.0103217	0.0133758	0.441963	-0.0147018	0.00726333	0.0453823	0.0206292	0.0109772	0.0628533
cg09735905	-0.00141331	0.00346759	0.684376	0.0023748	0.00188297	0.209907	0.00134055	0.00284577	0.638524
cg09735918	-0.0076412	0.009291	0.412611	0.00777679	0.00504521	0.126086	0.00084734	0.0076249	0.911717
cg09736019	-0.00323047	0.0109964	0.769483	0.000745327	0.00597128	0.900895	-0.00219483	0.0090245	0.808297
cg09736073	0.00406875	0.00835159	0.627098	-0.0101262	0.00453509	0.0275832	0.00350761	0.00685396	0.609842
cg09736083	0.00108638	0.00303927	0.72144	0.000624301	0.00165039	0.705954	6.15003e-05	0.00249425	0.980373
cg09736091	0.0119175	0.0234181	0.611842	0.0137693	0.0127165	0.281271	-0.0120609	0.0192187	0.531594
cg09736105	-0.00908938	0.00807765	0.262932	1.25934e-05	0.00438634	0.997714	0.00908745	0.00662914	0.173218
cg09736112	-0.000391289	0.00398309	0.921923	0.000570261	0.0021629	0.792539	-0.00213262	0.00326883	0.515496
cg09736124	-0.00346586	0.0092545	0.708749	0.00153735	0.00502539	0.760246	0.00390295	0.00759495	0.608361
cg09736162	-0.00203041	0.00211399	0.338929	0.00127621	0.00114794	0.268674	0.000479195	0.0017349	0.782906
cg09736194	-0.00542851	0.0087055	0.534199	-0.00189333	0.00472727	0.689556	0.00841177	0.0071444	0.24158
cg09736239	0.00852458	0.00795221	0.286077	-0.00391187	0.00431821	0.366969	-0.00834554	0.00652619	0.203667
cg09736286	0.0101575	0.0188899	0.591855	0.00557365	0.0102576	0.587977	-0.0155004	0.0155025	0.319572
cg09736361	0.00866079	0.0106797	0.419141	0.00519665	0.0057993	0.372166	-0.00514746	0.00876458	0.558204
cg09736362	-0.0111561	0.00940731	0.23822	0.00880157	0.00510837	0.0877039	0.00963032	0.00772036	0.214903
cg09736374	-0.0126706	0.0110643	0.254623	-0.00302745	0.00600815	0.615346	0.00590323	0.00908022	0.516971
cg09736389	-0.00351482	0.0150728	0.816048	0.00698667	0.00818485	0.395176	0.00478844	0.0123699	0.699427
cg09736391	0.00599172	0.0220966	0.786776	0.00537852	0.0119989	0.654854	-0.010365	0.0181342	0.568778
cg09736404	0.0209724	0.0117155	0.0761824	-0.00893059	0.00636175	0.163197	-0.0112513	0.00961462	0.244437
cg09736426	-0.0283066	0.00875869	0.0016232	0.00494083	0.00475615	0.301162	0.0196819	0.00718805	0.00720867
cg09736430	-0.0240292	0.0152408	0.117751	0.00360708	0.00827607	0.663804	0.0158896	0.0125078	0.206629
cg09736440	-0.0087289	0.018138	0.631295	-0.00416366	0.00984931	0.673313	0.00747476	0.0148854	0.616564
cg09736490	0.00529347	0.00474736	0.267266	-0.000726467	0.00257792	0.778623	-0.00141681	0.00389605	0.716815
cg09736511	0.00857382	0.00695157	0.220069	-0.0026066	0.00377485	0.491324	-0.00559142	0.00570499	0.329191
cg09736513	-0.00124733	0.00580986	0.830405	-0.00569995	0.00315488	0.0735412	0.00294394	0.00476802	0.538225
cg09736526	0.000769003	0.019956	0.969331	-0.0157902	0.0108366	0.14793	0.0157466	0.0163775	0.33842
cg09736530	0.00509762	0.006967	0.465919	0.00360811	0.00378323	0.34232	-0.00421761	0.00571766	0.462299
cg09736653	-0.00240962	0.0148025	0.870987	-0.00945038	0.00803807	0.242252	-9.66256e-06	0.0121481	0.999367
cg09736654	0.0031957	0.00268041	0.235731	0.0017861	0.00145552	0.222395	-0.00399834	0.00219975	0.0718414
cg09736669	-0.0172604	0.0179072	0.337222	0.0041062	0.00972399	0.673649	0.0156009	0.014696	0.290756
cg09736725	0.0106972	0.00896102	0.235145	-0.00134699	0.00486602	0.782441	-0.00749119	0.0073541	0.310609
cg09736774	0.011112	0.023737	0.640618	-0.0227475	0.0128897	0.0803759	-5.92968e-05	0.0194804	0.997577
cg09736846	0.00980095	0.0128785	0.448266	0.00353571	0.00699329	0.614159	-0.0050789	0.0105691	0.631795
cg09736866	-0.0104894	0.00866328	0.22857	0.00716623	0.00470434	0.130548	0.00375543	0.00710975	0.598418
cg09736922	-0.0251731	0.0389514	0.519451	0.000998384	0.0211514	0.962438	0.0278552	0.0319665	0.385441
cg09736928	0.0164498	0.0165793	0.323283	-0.00834108	0.00900292	0.356222	-0.001193	0.0136063	0.93029
cg09736934	0.00167357	0.0170398	0.92194	-0.00390213	0.00925297	0.674055	-0.00395285	0.0139842	0.777964
cg09736950	-0.0118619	0.00821883	0.151789	0.00191863	0.00446299	0.668111	0.0112619	0.006745	0.0978274
cg09736951	0.000937953	0.00794924	0.906289	-0.00172829	0.0043166	0.689652	-0.00275324	0.00652376	0.673825
cg09736953	-0.0160162	0.00949675	0.0945361	0.00304403	0.00515693	0.556214	0.0136864	0.00779376	0.0818593
cg09736959	-0.00595705	0.00730693	0.416685	0.00662893	0.00396782	0.097629	0.000756783	0.00599663	0.899803
cg09736968	-0.00795426	0.00836617	0.343808	0.00348011	0.00454301	0.445295	0.00833231	0.00686592	0.22751
cg09737019	-0.00424684	0.0134826	0.753369	0.00674698	0.00732135	0.358781	0.00900548	0.0110649	0.417472
cg09737032	0.00032336	0.0117269	0.978052	0.00699931	0.00636796	0.274104	-0.00678375	0.009624	0.482376
cg09737078	-0.00258025	0.0104354	0.805168	0.00411669	0.00566663	0.469088	-0.00215483	0.00856407	0.80181
cg09737092	0.0115032	0.0104447	0.273153	-0.00177572	0.0056717	0.754809	-0.00795049	0.00857173	0.355685
cg09737095	0.00112184	0.072335	0.987654	-0.027007	0.0392794	0.493176	0.0311229	0.0593636	0.601142
cg09737147	-0.00557609	0.0128366	0.664855	0.0103907	0.00697053	0.138911	-0.0116647	0.0105347	0.270594
cg09737190	0.000506411	0.00843881	0.952257	-0.00160028	0.00458245	0.727593	-0.00174052	0.00692554	0.802036
cg09737197	-0.000201253	0.00705178	0.977284	-0.00675614	0.00382926	0.0804497	0.00200342	0.00578723	0.729869
cg09737242	0.0283333	0.0105588	0.00841361	-0.00633087	0.00573364	0.271932	-0.0205662	0.00866535	0.0193606
cg09737265	-0.0117429	0.0117232	0.318697	0.00597629	0.00636594	0.349895	0.00767087	0.00962095	0.426989
cg09737287	-0.01556	0.0183633	0.398646	0.00814961	0.00997168	0.415538	0.0184291	0.0150704	0.223991
cg09737292	-0.00180469	0.00854218	0.833069	-0.00206294	0.00463858	0.657386	0.00835942	0.00701037	0.235656
cg09737306	-0.0127769	0.00797628	0.112055	0.00475644	0.00433129	0.274534	0.00676874	0.00654595	0.303388
cg09737314	-0.01689	0.0217764	0.439644	-0.0035608	0.011825	0.763889	0.0201178	0.0178714	0.262742
cg09737407	0.00205387	0.00622194	0.741951	-0.0032476	0.00337864	0.338554	0.00340699	0.0051062	0.506025
cg09737421	-0.000194818	0.0176119	0.991194	0.0054789	0.00956364	0.567889	-0.00951117	0.0144537	0.511884
cg09737499	-0.000124354	0.00990114	0.990002	0.00521359	0.00537653	0.334326	0.000271242	0.00812564	0.973431
cg09737525	-0.0021671	0.0175196	0.901782	0.00473326	0.00951351	0.619808	0.00167232	0.0143779	0.907618
cg09737584	-0.00332406	0.00281469	0.240162	0.0020245	0.00152843	0.188063	0.00190632	0.00230995	0.411006
cg09737585	-0.00264168	0.0109981	0.810627	0.00537328	0.00597219	0.370236	-0.00401879	0.00902587	0.657013
cg09737661	0.00205821	0.00627024	0.743347	0.000556535	0.00340487	0.870462	-0.00446408	0.00514584	0.387549
cg09737667	0.00295744	0.0078094	0.705639	-0.00241685	0.00424067	0.569893	0.00158276	0.00640899	0.8054
cg09737668	0.0129392	0.0108246	0.234521	-0.00317531	0.00587801	0.59015	-0.00509727	0.00888353	0.567282
cg09737685	-0.00532134	0.0173545	0.759708	-0.0022871	0.00942388	0.808696	-0.000696384	0.0142425	0.961092
cg09737793	0.00011496	0.0182614	0.994989	-0.00685386	0.0099163	0.490914	0.00503833	0.0149867	0.73737
cg09737845	0.00181679	0.00236931	0.444844	0.00339976	0.00128659	0.00943065	-0.00451936	0.00194444	0.0219487
cg09737870	0.00162658	0.0130791	0.901253	-0.00344072	0.00710221	0.629024	0.00153369	0.0107337	0.886642
cg09737884	0.0133308	0.0157996	0.400642	-0.00841603	0.0085795	0.328772	0.000890146	0.0129663	0.945392
cg09737911	-0.00271623	0.0129636	0.834424	0.00310304	0.0070395	0.66022	0.000284311	0.0106389	0.978729
cg09738008	0.00471738	0.00266159	0.0790981	-0.00218248	0.0014453	0.133898	-0.00539464	0.00218431	0.0150582
cg09738011	0.0138684	0.0126251	0.274394	-0.0089198	0.00685568	0.19595	-0.0118145	0.0103611	0.25665
cg09738064	0.0112386	0.0135913	0.410083	-0.00624591	0.00738035	0.399228	-0.00649645	0.011154	0.561469
cg09738070	0.0135964	0.0165643	0.41352	0.000418451	0.00899477	0.962979	-0.00427507	0.0135939	0.753749
cg09738074	-0.00247643	0.020443	0.903802	0.0068633	0.011101	0.537681	0.00272062	0.0167771	0.871475
cg09738100	0.00348569	0.0018552	0.0629084	-0.000785257	0.00100741	0.437371	-0.00289428	0.00152252	0.0599214
cg09738143	0.0079691	0.00623475	0.203879	-0.0037501	0.0033856	0.270424	-0.00803763	0.00511672	0.119088
cg09738156	-0.00935828	0.0076333	0.222824	0.00445804	0.00414504	0.2845	0.00548272	0.00626447	0.383367
cg09738190	0.00972985	0.0123008	0.430649	-0.00209685	0.00667957	0.754177	-0.0105548	0.010095	0.298061
cg09738193	-0.00394501	0.014371	0.784206	-0.00355072	0.00780374	0.650004	0.00338848	0.0117939	0.774418
cg09738205	-0.0109811	0.0143306	0.445158	0.00410737	0.00778183	0.598691	0.0058328	0.0117608	0.620918
cg09738214	0.00201824	0.00675063	0.765527	5.40913e-05	0.00366574	0.988254	0.00465478	0.00554009	0.402619
cg09738217	-0.00876146	0.00785187	0.26692	0.00325733	0.00426373	0.446525	0.00470556	0.00644385	0.466796
cg09738242	0.0122659	0.0109713	0.266006	-0.00333503	0.00595767	0.576763	0.00153665	0.00900393	0.864801
cg09738259	-0.0259009	0.0176275	0.144593	0.00533362	0.0095721	0.57852	0.016154	0.0144665	0.266578
cg09738328	-0.00185094	0.00285654	0.518358	-0.0012966	0.00155116	0.405031	0.0001521	0.0023443	0.948387
cg09738346	0.0163343	0.0122232	0.184199	-0.0120863	0.00663748	0.0713376	-0.00869389	0.0100313	0.388007
cg09738386	-0.00765332	0.00752928	0.311634	-0.00169561	0.00408856	0.679154	0.00463341	0.0061791	0.454945
cg09738391	-0.00846667	0.00772706	0.275596	0.00241004	0.00419596	0.566888	0.00780267	0.00634142	0.221161
cg09738410	0.00922775	0.012992	0.479043	-0.00698384	0.00705491	0.324383	-0.014537	0.0106622	0.175536
cg09738418	0.0116469	0.014197	0.413772	-0.0143071	0.00770926	0.0661536	-0.00343365	0.0116511	0.768774
cg09738481	0.00552884	0.00364743	0.132433	-0.00167484	0.00198063	0.399605	-0.00492308	0.00299336	0.102893
cg09738522	-0.00311121	0.0110536	0.778881	0.00647329	0.00600231	0.283185	0.00742054	0.00907139	0.415116
cg09738574	-0.0276596	0.0204808	0.179624	0.0102978	0.0111215	0.356507	0.0242874	0.0168082	0.151307
cg09738592	0.00119029	0.00240828	0.622116	0.000939462	0.00130775	0.474046	-0.00131473	0.00197642	0.50731
cg09738611	-0.00704366	0.00928238	0.449583	0.00646919	0.00504053	0.202037	0.00103577	0.00761783	0.892096
cg09738621	0.00238888	0.0101554	0.814465	0.0024824	0.00551457	0.653486	0.00131298	0.00833427	0.875108
cg09738733	0.00347324	0.0125345	0.782228	-0.00725895	0.00680651	0.288546	0.00560091	0.0102868	0.587216
cg09738833	-0.0118714	0.00922278	0.200733	0.00846691	0.00500816	0.0937409	0.0070532	0.00756892	0.353447
cg09738881	-0.000976554	0.0089135	0.912959	0.00433919	0.00484022	0.371951	0.00620409	0.0073151	0.398213
cg09738884	0.0263603	0.0146358	0.0744298	-0.00664782	0.00794755	0.404709	-0.025373	0.0120113	0.0369117
cg09738897	0.00320124	0.00850568	0.70737	0.00180169	0.00461876	0.697231	5.00987e-06	0.00698041	0.999429
cg09738906	-0.00162844	0.00722751	0.822155	0.0045195	0.00392469	0.252	0.0027415	0.00593145	0.644853
cg09738918	-0.00156292	0.0137954	0.910005	0.00233994	0.00749119	0.755359	-0.000285143	0.0113216	0.979952
cg09738947	-5.98392e-05	0.00442559	0.989236	-0.00149213	0.00240319	0.535952	-0.00139015	0.00363198	0.702641
cg09738959	-0.00114261	0.0106608	0.914843	0.00389874	0.00578905	0.502062	-0.00418086	0.00874908	0.633696
cg09739014	-0.0170949	0.0155062	0.272669	0.0126766	0.00842018	0.135062	0.00947675	0.0127256	0.45804
cg09739017	-0.00424942	0.00863745	0.623717	-0.000535449	0.00469032	0.909319	-0.000173345	0.00708855	0.980535
cg09739024	-0.0107105	0.00891921	0.232393	0.00589297	0.00484332	0.226314	0.0066382	0.00731979	0.366451
cg09739037	-0.0151118	0.00854748	0.0798365	0.00458554	0.00464146	0.325344	0.0115188	0.00701471	0.103428
cg09739059	0.00171493	0.00857564	0.841867	0.00167549	0.00465675	0.719689	0.00463254	0.00703783	0.511762
cg09739081	5.49492e-05	0.00774375	0.994351	-0.00271449	0.00420502	0.519924	0.000163212	0.00635511	0.979557
cg09739109	0.0195355	0.00704236	0.00650677	-0.00151218	0.00382415	0.693293	-0.01419	0.0057795	0.0156454
cg09739122	0.0261532	0.021094	0.217671	-0.000623622	0.0114545	0.95668	-0.0048605	0.0173113	0.779414
cg09739165	0.0345098	0.0150167	0.0234473	-0.0186813	0.0081544	0.0238716	-0.0233301	0.0123239	0.0609747
cg09739212	-0.00096408	0.00815582	0.906119	-0.00151589	0.00442878	0.732793	-0.00446458	0.00669329	0.506154
cg09739272	0.0225664	0.0260845	0.388852	0.0044981	0.0141644	0.751419	-0.0110332	0.021407	0.607305
cg09739392	-0.00865206	0.00839441	0.304946	0.0064009	0.00455834	0.163072	0.0019525	0.0068891	0.777388
cg09739398	-0.00163604	0.00614665	0.790608	-0.00518977	0.00333776	0.122851	0.000559114	0.00504441	0.911947
cg09739413	-0.00164635	0.0272862	0.951997	-0.00209229	0.014817	0.887963	-0.00421514	0.0223931	0.85104
cg09739442	-0.00295007	0.00650678	0.651165	-0.00280083	0.00353332	0.429665	-0.00100762	0.00533996	0.85068
cg09739536	-0.00663357	0.0125952	0.599481	-0.00354661	0.00683947	0.605116	0.00887104	0.0103366	0.39264
cg09739586	-0.004836	0.0139182	0.72891	-0.014279	0.00755785	0.0614854	-0.000866451	0.0114223	0.939671
cg09739607	-0.00979802	0.00870952	0.263047	0.00844875	0.00472945	0.0767873	0.00264715	0.0071477	0.711834
cg09739726	-0.0130796	0.00996108	0.191892	0.00883159	0.00540908	0.105384	0.00571614	0.00817483	0.48588
cg09739745	-0.00736914	0.0109009	0.50045	0.00615353	0.0059194	0.300827	-0.000967543	0.00894608	0.914072
cg09739816	-0.00307022	0.00267137	0.252923	0.00153493	0.00145061	0.292315	0.000223217	0.00219233	0.919087
cg09739826	-0.00746469	0.00719387	0.30171	0.00265324	0.00390642	0.498438	0.00157864	0.00590384	0.789668
cg09739850	0.0108951	0.00810769	0.181779	-0.00397601	0.00440265	0.368449	-0.00463751	0.00665379	0.48729
cg09739869	-0.0170654	0.013494	0.208662	0.00300586	0.0073275	0.682445	0.0201961	0.0110742	0.0709109
cg09739890	-0.00209862	0.0030815	0.497277	4.04756e-05	0.00167332	0.980746	0.00209025	0.00252891	0.410285
cg09739896	-0.00237314	0.00306554	0.440511	0.000122124	0.00166465	0.94165	0.00203399	0.00251582	0.420559
cg09739904	0.00870783	0.00826432	0.294345	-0.00406577	0.0044877	0.366926	-0.000550537	0.00678234	0.935452
cg09739907	-0.00404847	0.00234522	0.0871082	0.0015317	0.00127351	0.231658	0.00303678	0.00192467	0.117479
cg09739912	0.00816489	0.00705126	0.249399	-0.00221637	0.00382898	0.56388	-0.00943254	0.0057868	0.10596
cg09739931	-0.00230676	0.0122606	0.851111	0.00774064	0.00665778	0.24749	-0.00688055	0.010062	0.49553
cg09739932	-0.00458623	0.00726412	0.529119	0.00272259	0.00394457	0.491515	-0.000502949	0.0059615	0.932919
cg09740037	0.00742657	0.00751387	0.325135	-0.000389117	0.00408019	0.924196	-0.00587673	0.00616646	0.342671
cg09740078	-0.00657503	0.0143068	0.646729	0.00297273	0.00776889	0.702721	0.00515597	0.0117413	0.661427
cg09740133	-0.0261495	0.0167295	0.120907	0.00651039	0.00908447	0.475109	0.0225512	0.0137295	0.103335
cg09740179	-0.00212617	0.00817934	0.795392	0.000992204	0.00444155	0.823645	-0.00124639	0.00671259	0.853038
cg09740294	-0.00233022	0.00286297	0.41745	-2.69162e-06	0.00155465	0.998622	0.00343258	0.00234957	0.146883
cg09740313	0.00943365	0.0121524	0.439249	-0.00835016	0.00659899	0.208413	-0.0033059	0.00997315	0.740913
cg09740319	-0.00234544	0.00263542	0.375425	0.000802486	0.00143109	0.576107	0.00322338	0.00216283	0.138993
cg09740332	-0.00303904	0.00959435	0.752031	-0.000969405	0.00520993	0.852734	0.00797154	0.00787385	0.313566
cg09740349	0.00719014	0.00716169	0.317596	0.00205701	0.00388895	0.597914	-0.0119885	0.00587743	0.0437712
cg09740350	0.00251506	0.00981462	0.798232	0.00112131	0.00532954	0.833749	-0.00532038	0.00805463	0.51029
cg09740379	-0.00128371	0.00846352	0.879721	-0.000171993	0.00459587	0.970215	-5.71842e-05	0.00694581	0.993446
cg09740410	0.00184286	0.0140529	0.895906	0.0080375	0.007631	0.294525	-0.000719175	0.0115329	0.95039
cg09740414	-0.0116057	0.0199859	0.562633	0.00546806	0.0108527	0.61538	0.0136424	0.0164019	0.407348
cg09740425	-0.0409166	0.0238415	0.0889417	0.0142452	0.0129464	0.273596	0.0286501	0.0195661	0.145973
cg09740450	-0.0162362	0.0158494	0.307893	0.00955505	0.00860657	0.269332	0.0061365	0.0130073	0.638021
cg09740468	-0.0010724	0.0405992	0.978975	0.0104631	0.0220462	0.636016	0.0109304	0.0333188	0.743494
cg09740496	-0.000822567	0.0191369	0.965793	-0.00503921	0.0103918	0.628695	0.000881812	0.0157052	0.955326
cg09740542	-0.00459135	0.0135857	0.736042	-0.00505492	0.00737733	0.494661	0.0112033	0.0111495	0.317184
cg09740560	-0.0128481	0.0198622	0.51907	0.00555077	0.0107856	0.607832	0.0110535	0.0163004	0.499125
cg09740568	-0.0197002	0.00737351	0.00869211	0.0087372	0.00400397	0.0312266	0.0108549	0.00605127	0.0755886
cg09740598	-0.000750204	0.00912882	0.934653	-0.00207601	0.00495714	0.676184	-0.00613488	0.00749181	0.414626
cg09740695	0.00239301	0.00921499	0.795591	-0.00596659	0.00500393	0.235678	0.00232707	0.00756252	0.758885
cg09740775	-0.00291768	0.00928225	0.753866	0.00509556	0.00504046	0.314268	0.0065629	0.00761773	0.390821
cg09740815	-0.000223333	0.0104825	0.983041	0.00812909	0.00569222	0.156095	0.00333686	0.00860274	0.698852
cg09740875	0.0223249	0.0173961	0.202074	0.00901307	0.00944645	0.342114	-0.036786	0.0142766	0.0113001
cg09740903	0.0154821	0.00855333	0.0730158	-0.00186407	0.00464464	0.68895	-0.0108875	0.00701952	0.123767
cg09740920	-0.00315249	0.0268695	0.906816	0.00370525	0.0145907	0.800011	0.0125595	0.0220511	0.570136
cg09740935	0.000363704	0.0121488	0.976171	0.00280771	0.00659704	0.671229	-0.0043184	0.00997021	0.665768
cg09740963	0.00929064	0.0119595	0.43892	0.00428316	0.00649427	0.510935	-0.00730798	0.00981489	0.458113
cg09740968	0.00546845	0.00729375	0.455009	-0.00528346	0.00396066	0.184964	0.00123795	0.00598581	0.836537
cg09741070	0.00659306	0.00543293	0.227523	0.000153812	0.00295019	0.958515	-0.00332856	0.00445867	0.456936
cg09741074	-0.00134491	0.00365411	0.71354	-5.2681e-05	0.00198426	0.978867	0.000635333	0.00299885	0.832609
cg09741088	0.016006	0.0122932	0.195629	-0.00917841	0.00667545	0.171941	-0.0164526	0.0100887	0.105795
cg09741125	-0.0307125	0.0269989	0.25778	-7.72514e-05	0.0146609	0.995805	0.0137872	0.0221573	0.535071
cg09741152	-0.000279925	0.00441461	0.949556	-0.00123964	0.00239723	0.606114	0.000938799	0.00362297	0.796024
cg09741221	-0.000863484	0.00509177	0.865649	0.00188543	0.00276494	0.496731	0.000665383	0.0041787	0.873778
cg09741222	-0.000689754	0.00907402	0.939546	-0.00179659	0.00492738	0.7161	-0.00532863	0.00744684	0.475782
cg09741238	-0.00108186	0.00310538	0.728219	3.13143e-05	0.00168629	0.985218	-0.000392649	0.00254852	0.877837
cg09741240	0.00530692	0.0125366	0.672893	-0.000876847	0.00680764	0.897749	-0.00740368	0.0102885	0.473293
cg09741291	0.0028533	0.00828553	0.731225	0.00422524	0.00449922	0.349734	-0.000188777	0.00679974	0.977902
cg09741298	0.008363	0.0108248	0.441429	-0.00182731	0.00587809	0.756489	-0.00184924	0.00888366	0.835488
cg09741311	-0.0185299	0.0231448	0.425084	1.96173e-05	0.0125681	0.998757	0.0117941	0.0189944	0.535934
cg09741342	-0.00169465	0.00219772	0.442305	0.000847895	0.00119341	0.478909	0.00102418	0.00180362	0.571295
cg09741376	0.00816082	0.00829096	0.327127	-0.00719676	0.00450217	0.112798	-0.000651693	0.0068042	0.923871
cg09741474	-0.00331422	0.00516915	0.522756	-0.000974762	0.00280696	0.729055	-3.20324e-05	0.0042422	0.993989
cg09741519	-0.0102416	0.0100393	0.309895	0.00170865	0.00545153	0.75455	0.013834	0.00823899	0.0959719
cg09741542	-0.00044824	0.0215464	0.98344	-0.0110256	0.0117002	0.348081	0.00278775	0.0176826	0.875018
cg09741587	-0.00621942	0.00862828	0.47255	0.0039443	0.00468534	0.401705	0.0051787	0.00708103	0.466121
cg09741588	-0.00141455	0.00494245	0.775259	-0.00300883	0.00268385	0.264693	0.00087656	0.00405615	0.829305
cg09741592	-0.0092606	0.00890683	0.300751	-0.000988643	0.00483659	0.838412	0.000772227	0.00730963	0.916056
cg09741608	0.00879605	0.0116982	0.453709	0.0067797	0.00635238	0.288187	-0.0153031	0.00960046	0.113807
cg09741616	0.00165604	0.00714155	0.817056	-0.00703077	0.00387801	0.0725614	-0.000143254	0.0058609	0.980544
cg09741658	0.00613837	0.00704172	0.385263	-0.00133173	0.0038238	0.728301	-0.00673657	0.00577898	0.246256
cg09741670	-0.00183993	0.0113099	0.871066	-0.00180155	0.00614151	0.769815	0.00514649	0.00928176	0.580381
cg09741671	-0.00814163	0.00712682	0.255771	0.00240605	0.00387001	0.535415	0.00349659	0.00584881	0.551182
cg09741674	0.00673854	0.00774029	0.38588	0.00552202	0.00420314	0.191653	-0.000701028	0.00635227	0.912326
cg09741713	-0.00505186	0.0118161	0.66982	0.0104037	0.00641637	0.107788	-0.00195393	0.00969716	0.840684
cg09741749	0.00319659	0.00262937	0.226693	0.00112893	0.0014278	0.430834	-0.00429623	0.00215786	0.0489641
cg09741782	0.00144656	0.00722451	0.841671	-0.00526102	0.00392306	0.182666	-0.00154341	0.00592898	0.795107
cg09741789	0.00204873	0.0128173	0.873299	0.0018137	0.00696004	0.794898	-0.0047972	0.0105188	0.649247
cg09741799	0.00657262	0.0169575	0.699066	0.0062225	0.0092083	0.500618	-0.0153185	0.0139167	0.273416
cg09741801	0.00387651	0.0136096	0.776305	-0.0161373	0.00739029	0.0311175	0.00702295	0.0111691	0.530793
cg09741821	-0.00397875	0.0112705	0.724747	0.00550212	0.00612013	0.370605	-0.000456749	0.00924945	0.960705
cg09741846	-0.00375201	0.0133935	0.779899	-0.00392854	0.00727297	0.590181	0.0040607	0.0109918	0.712517
cg09741851	-0.00204029	0.0070463	0.772702	-0.000187676	0.00382629	0.960969	0.00269414	0.00578274	0.642213
cg09741855	-0.00628148	0.00860348	0.466875	-0.00347985	0.00467187	0.45795	0.00117468	0.00706067	0.868171
cg09741893	-0.00397828	0.00424543	0.350773	0.000787501	0.00230536	0.733306	0.00631279	0.00348412	0.0727341
cg09741902	0.00543439	0.00960001	0.572492	0.00306328	0.00521301	0.557991	-0.00177193	0.00787851	0.822469
cg09741912	0.000264687	0.00994415	0.978813	-0.00229512	0.00539988	0.671645	-0.000466878	0.00816093	0.954483
cg09741917	0.00214092	0.00793636	0.787849	-0.00161691	0.00430961	0.708244	-0.000396699	0.00651318	0.951544
cg09741930	-0.00599084	0.0128519	0.642034	0.00582579	0.00697885	0.405652	-0.00867927	0.0105473	0.412349
cg09741935	-0.00378727	0.0109772	0.730744	0.00458377	0.00596085	0.443553	-9.59342e-05	0.00900873	0.991523
cg09741958	0.0146377	0.00889092	0.102543	-0.00134426	0.00482796	0.781203	-0.00421119	0.00729657	0.56502
cg09741995	-0.0100049	0.0119545	0.404453	0.00369797	0.00649155	0.57007	0.00545999	0.00981078	0.578979
cg09742097	-0.00570308	0.012357	0.645331	-0.00234521	0.00671009	0.727378	0.00959052	0.0101411	0.346369
cg09742170	0.00119127	0.00340896	0.727418	-0.000940004	0.00185114	0.612611	-0.00161815	0.00279765	0.564179
cg09742177	0.000592948	0.0106196	0.955574	-0.000475047	0.00576665	0.934496	-0.00246501	0.00871523	0.777832
cg09742268	0.016369	0.00749711	0.031133	-0.00867103	0.00407109	0.0354087	-0.00442461	0.0061527	0.473584
cg09742346	-0.000319773	0.0081805	0.96889	-0.00581115	0.00444218	0.193541	-0.00032934	0.00671354	0.960964
cg09742442	0.00191557	0.00398055	0.631308	0.00130327	0.00216152	0.547789	-0.00164402	0.00326674	0.615788
cg09742465	0.00205711	0.00727763	0.777967	-0.00417718	0.00395191	0.292826	0.00061415	0.00597258	0.918286
cg09742488	-0.00104109	0.00742203	0.888703	-0.000540344	0.00403032	0.893592	0.00146093	0.00609109	0.810895
cg09742643	0.00717261	0.010742	0.505713	0.00330198	0.00583312	0.572496	-0.00907329	0.00881569	0.305634
cg09742655	0.0109549	0.00789888	0.168278	-0.000567655	0.00428926	0.894954	-0.00894796	0.00648243	0.17028
cg09742688	-0.00349905	0.00466978	0.455277	-0.00119736	0.00253579	0.637731	0.00354058	0.00383238	0.35758
cg09742751	-0.000419066	0.00248715	0.866505	1.47872e-05	0.00135058	0.991284	0.00175391	0.00204115	0.392056
cg09742812	-0.0552277	0.0264016	0.0387547	0.031537	0.0143366	0.0299159	0.0471657	0.0216671	0.0316305
cg09742893	-0.0082202	0.00932948	0.380186	0.000270117	0.00506611	0.957575	0.00393045	0.00765649	0.608737
cg09742895	-0.00638063	0.0142076	0.654243	-0.00232043	0.00771502	0.764159	0.00386067	0.0116598	0.741192
cg09742913	6.1096e-05	0.00708509	0.993135	0.002852	0.00384735	0.460098	-0.000452133	0.00581456	0.938161
cg09742915	-0.00376004	0.00298741	0.210829	-0.00353493	0.00162222	0.03146	0.00511816	0.00245169	0.039143
cg09742918	-0.0038479	0.0195952	0.844683	-0.00548165	0.0106406	0.607472	0.0055152	0.0160813	0.732285
cg09742943	-0.000659032	0.00405908	0.87132	0.00110376	0.00220416	0.61754	-0.00122992	0.00333119	0.712678
cg09743009	-9.70979e-05	0.00401567	0.980753	0.00181727	0.00218059	0.406433	-0.00351039	0.00329556	0.289124
cg09743011	-0.0175743	0.0117661	0.138133	0.00249712	0.00638926	0.696678	0.0127489	0.00965619	0.18948
cg09743140	-0.000680871	0.00270996	0.802091	0.000547849	0.00147157	0.710393	-0.00140202	0.002224	0.529739
cg09743193	-0.00116347	0.00974417	0.905175	0.0108729	0.00529129	0.0422616	-0.00325409	0.00799681	0.684855
cg09743199	0.015068	0.0147269	0.308477	-0.00162889	0.00799703	0.838974	-0.0136406	0.012086	0.261513
cg09743247	-0.00416808	0.00765294	0.587105	-0.00271517	0.0041557	0.514888	0.00748646	0.00628059	0.235827
cg09743261	-0.00950239	0.0111122	0.394337	0.00508121	0.00603416	0.401573	0.00170958	0.00911952	0.851642
cg09743276	-0.033943	0.0194572	0.0838663	0.00194	0.0105657	0.854655	0.0221487	0.0159681	0.168228
cg09743351	0.0147609	0.0144648	0.309745	-0.0255726	0.0078547	0.00150374	0.00239768	0.0118709	0.840306
cg09743359	0.00178547	0.00757889	0.814193	0.00456973	0.0041155	0.269261	-0.000935225	0.00621982	0.880754
cg09743375	0.00122556	0.00284591	0.667574	-0.00147724	0.00154539	0.341218	-0.000613432	0.00233557	0.793313
cg09743437	0.00334417	0.00448233	0.457211	-0.000918201	0.002434	0.706722	-0.00229559	0.00367854	0.533888
cg09743500	-0.00392992	0.00421032	0.352657	0.000212915	0.00228629	0.925972	0.00029476	0.00345531	0.932173
cg09743596	0.0225654	0.00815295	0.00662425	-0.0056321	0.00442722	0.206002	-0.0143514	0.00669093	0.0341613
cg09743615	-0.0111084	0.00968702	0.253979	0.00611643	0.00526025	0.247442	0.0199334	0.00794991	0.0136238
cg09743650	-0.0298736	0.0272173	0.274778	0.0302194	0.0147796	0.0432745	0.0150964	0.0223366	0.500549
cg09743654	-0.00708165	0.0108336	0.514684	0.00673553	0.00588285	0.254717	0.00651509	0.00889085	0.465247
cg09743827	-0.00177032	0.00771371	0.818904	-0.000568591	0.00418871	0.892272	0.0025635	0.00633046	0.686304
cg09743847	-0.0202773	0.0122888	0.101783	0.00539811	0.00667307	0.420296	0.011094	0.0100851	0.273717
cg09743872	0.0127668	0.0205209	0.535139	-0.0103548	0.0111433	0.354797	-0.00668836	0.016841	0.692028
cg09743878	0.00293527	0.00881163	0.739683	-0.00296373	0.0047849	0.536939	-0.00518318	0.0072315	0.475047
cg09743906	0.0038596	0.0149782	0.797135	0.0023107	0.00813349	0.77687	0.00439844	0.0122923	0.721163
cg09743914	0.0144805	0.0101854	0.157944	-0.000232178	0.00553088	0.966592	-0.0131516	0.0083589	0.118508
cg09743950	0.0114703	0.0136504	0.402569	-0.00478508	0.00741246	0.519918	-0.0103312	0.0112026	0.358436
cg09744016	-0.00410253	0.00222611	0.0680341	-0.000272693	0.00120883	0.821943	0.00403973	0.00182692	0.0290887
cg09744022	-0.0177796	0.0215436	0.410997	0.0103052	0.0116986	0.380296	0.0164483	0.0176803	0.354245
cg09744036	0.00331068	0.0174784	0.850116	-0.00741609	0.00949113	0.436263	0.0087961	0.0143441	0.540996
cg09744051	0.00203054	0.0121933	0.868046	-0.00473809	0.00662119	0.475758	0.00235172	0.0100067	0.814634
cg09744052	0.00233075	0.00924657	0.80146	-0.00025368	0.00502108	0.959797	-0.00195225	0.00758844	0.797454
cg09744062	0.0152859	0.0170293	0.371348	-0.0156325	0.00924727	0.0937642	-0.0178888	0.0139755	0.203236
cg09744068	0.000847425	0.0133385	0.949458	-0.00637012	0.0072431	0.381062	0.00289651	0.0109466	0.791811
cg09744150	0.00131589	0.0101583	0.897169	0.00333353	0.00551619	0.546877	-0.000568573	0.0083367	0.945749
cg09744151	0.00433862	0.00518915	0.404914	0.000567911	0.00281781	0.840646	-0.00172006	0.00425861	0.687069
cg09744194	0.00818356	0.0134398	0.543842	0.00654594	0.00729807	0.371709	0.00354104	0.0110297	0.748785
cg09744205	-0.00835368	0.017404	0.63219	0.00266628	0.00945072	0.778378	-0.00758662	0.014283	0.596377
cg09744243	-0.0172251	0.016479	0.298186	-0.00329019	0.00894845	0.713816	0.0169489	0.0135239	0.212772
cg09744314	0.00908017	0.0117828	0.44258	-0.00469933	0.00639832	0.464229	-0.00400107	0.00966989	0.679851
cg09744374	0.0018465	0.00931235	0.843188	-0.00845709	0.0050568	0.097284	0.0016314	0.00764243	0.831359
cg09744376	0.000560328	0.00641862	0.930594	0.00156856	0.00348545	0.653575	-0.00245537	0.00526761	0.642047
cg09744391	0.00857018	0.0228877	0.708795	9.1999e-05	0.0124285	0.994107	-0.00763115	0.0187834	0.685333
cg09744397	-0.00423484	0.0136228	0.756492	0.00214214	0.00739747	0.772685	0.00173911	0.0111799	0.876668
cg09744420	-0.00737709	0.0201717	0.71528	-0.000877308	0.0109536	0.936309	0.00241883	0.0165544	0.884099
cg09744425	0.0028695	0.0161971	0.859707	0.00331313	0.00879535	0.707129	-0.00331305	0.0132926	0.803639
cg09744435	-0.000680063	0.00278647	0.80764	0.00137474	0.00151311	0.365573	0.000675078	0.00228679	0.768392
cg09744448	0.00371391	0.0148635	0.803155	-0.00663111	0.00807117	0.413093	0.00909155	0.0121981	0.457665
cg09744452	-0.017701	0.0164482	0.284206	0.00406554	0.0089317	0.649876	0.00814525	0.0134986	0.547476
cg09744501	0.0106266	0.00450811	0.0201802	-0.0034671	0.002448	0.159514	-0.00709437	0.0036997	0.0577613
cg09744584	-0.00129825	0.00243434	0.594898	0.000544142	0.0013219	0.681407	0.00119209	0.00199781	0.551933
cg09744617	0.000715301	0.00228288	0.754621	-0.00102599	0.00123965	0.409662	0.00082752	0.0018735	0.659576
cg09744732	-0.00384993	0.0119669	0.74828	-0.00317321	0.00649828	0.626299	0.00499717	0.00982096	0.611893
cg09744740	0.0109263	0.0106723	0.308174	0.00103446	0.00579527	0.858658	-0.00953767	0.00875849	0.278551
cg09744759	0.00250671	0.00542193	0.644759	-0.00186943	0.00294422	0.526781	0.00134288	0.00444965	0.763379
cg09744761	-0.0154173	0.010094	0.129538	0.0010958	0.00548124	0.841913	0.0112797	0.00828388	0.176094
cg09744763	0.00963423	0.0118828	0.419248	-0.0103109	0.0064526	0.112924	-0.00914395	0.00975192	0.350475
cg09744766	-0.0105956	0.0402087	0.792646	0.0148601	0.0218342	0.497563	-0.0311929	0.0329984	0.346584
cg09744788	0.0123253	0.0110591	0.267495	-0.00309935	0.00600531	0.606819	-0.00586282	0.00907592	0.51964
cg09744840	0.00928462	0.0168142	0.581939	-0.0132412	0.00913048	0.149844	-0.00910979	0.013799	0.510521
cg09744867	0.0053069	0.00927439	0.568347	0.00193847	0.00503619	0.701049	-0.00179476	0.00761127	0.814024
cg09744887	-0.004397	0.00682224	0.520587	0.000517445	0.00370462	0.889172	0.00244584	0.00559885	0.663079
cg09744906	-0.013164	0.0135136	0.332127	0.00913962	0.00733815	0.215596	0.00497034	0.0110903	0.654911
cg09744966	0.013872	0.00955952	0.149591	-0.00313134	0.00519102	0.547603	-0.00624017	0.00784527	0.428091
cg09744985	-0.00629381	0.00973315	0.519214	0.00676487	0.00528531	0.203259	0.00103733	0.00798777	0.896911
cg09744995	0.000611774	0.00636484	0.923602	0.00320869	0.00345624	0.355245	-0.000847645	0.00522347	0.871386
cg09745087	-0.00580508	0.00344552	0.0948585	0.00313899	0.00187099	0.0962417	0.00195346	0.00282766	0.491121
cg09745126	-0.00275918	0.0105985	0.79509	-0.00130744	0.00575521	0.820709	0.00264944	0.00869794	0.761242
cg09745160	0.00325036	0.00231402	0.162946	-0.00093358	0.00125656	0.459087	-0.00389956	0.00189906	0.042404
cg09745188	-0.0251287	0.0102406	0.0157036	0.000672028	0.00556087	0.904031	0.0202953	0.00840424	0.0173886
cg09745246	-0.0138109	0.0148088	0.353062	-0.00285999	0.00804148	0.72278	0.00671738	0.0121532	0.581574
cg09745256	-0.0117531	0.00944894	0.216199	0.00264212	0.00513097	0.607632	0.00390616	0.00775453	0.615461
cg09745307	0.100566	0.035374	0.00532987	0.00396882	0.0192088	0.836693	-0.0807824	0.0290306	0.00634695
cg09745309	0.0210631	0.0160372	0.191786	-0.00457429	0.00870855	0.600456	-0.00714537	0.0131614	0.588294
cg09745322	0.00631677	0.00289457	0.0312157	-0.00238469	0.00157181	0.132096	-0.00485742	0.00237551	0.0432625
cg09745330	0.0233257	0.0160302	0.148486	-0.00638778	0.00870474	0.464615	-0.0250296	0.0131556	0.0597098
cg09745331	-0.0142419	0.00779689	0.0704694	0.00807213	0.00423388	0.0591871	0.00839535	0.00639873	0.19224
cg09745336	0.00613445	0.00314981	0.054016	-0.000767617	0.00171041	0.654466	-0.00562914	0.00258497	0.0315689
cg09745381	-0.0149276	0.00876763	0.0914719	0.00916362	0.00476101	0.056847	0.00374649	0.00719539	0.603637
cg09745430	0.00306353	0.00306485	0.319713	-0.000543326	0.00166428	0.744694	-0.00244792	0.00251525	0.332573
cg09745440	0.00627308	0.00344339	0.0712063	-0.00286644	0.00186983	0.128148	-0.00307048	0.00282591	0.279613
cg09745450	0.00823704	0.0095134	0.388465	-0.00766755	0.00516598	0.140605	-0.00701067	0.00780743	0.371174
cg09745534	0.00345625	0.00436759	0.430449	0.000659078	0.00237169	0.781616	-0.00131129	0.00358438	0.715192
cg09745543	-0.00943101	0.00722302	0.194383	-0.000997547	0.00392225	0.799715	0.00800651	0.00592777	0.17957
cg09745633	0.00657796	0.00861831	0.446946	-0.0034848	0.00467992	0.458085	0.000382771	0.00707284	0.956939
cg09745688	0.0652645	0.0209208	0.00231262	-0.0324174	0.0113604	0.00516723	-0.0448796	0.0171692	0.0102033
cg09745791	-0.00663601	0.0109024	0.543996	-0.000995613	0.00592025	0.866758	0.00488594	0.00894737	0.58612
cg09745805	0.00172244	0.0202154	0.932254	-0.00258653	0.0109774	0.814163	0.00816302	0.0165903	0.623674
cg09745812	0.00150879	0.0108588	0.889746	-0.000599939	0.00589653	0.919145	-0.00379568	0.00891152	0.670992
cg09745820	0.00472261	0.00810586	0.561344	-0.00626974	0.00440165	0.15716	-0.00278186	0.00665229	0.676631
cg09745833	0.00454634	0.00428017	0.290477	-0.00146517	0.00232422	0.529745	-0.00338223	0.00351264	0.337722
cg09745861	0.00909257	0.0135835	0.504655	-0.0108166	0.00737615	0.145386	-0.00560472	0.0111477	0.616131
cg09745864	0.0049119	0.00580418	0.399239	-0.00331448	0.00315179	0.295279	0.00282719	0.00476336	0.554046
cg09745873	-0.00615439	0.0069764	0.379607	-0.000972191	0.00378833	0.797945	0.00637376	0.00572536	0.268028
cg09745912	-0.00452286	0.00760897	0.553457	0.00327993	0.00413183	0.429009	0.00701484	0.0062445	0.263729
cg09745987	0.0265093	0.0133493	0.0495413	-0.0122436	0.00724896	0.0940483	-0.0183149	0.0109555	0.0974141
cg09745989	0.0340781	0.0232912	0.146283	-0.0171695	0.0126476	0.177394	-0.0137021	0.0191146	0.474991
cg09746018	0.0140717	0.00995467	0.160309	-0.00264749	0.00540559	0.625273	-0.0101957	0.00816956	0.214676
cg09746031	0.00536112	0.00765023	0.484921	-0.00454319	0.00415423	0.276507	-0.00512302	0.00627836	0.416275
cg09746044	-0.011031	0.00703333	0.119663	-0.000378494	0.00381925	0.921238	0.00237509	0.00577209	0.681523
cg09746063	-0.00581782	0.00981649	0.554627	0.00684502	0.00533056	0.201802	0.000181023	0.00805617	0.982114
cg09746078	-0.0232163	0.0202721	0.254598	0.00174174	0.0110082	0.874572	0.0220301	0.0166368	0.188188
cg09746086	-0.00105172	0.0145331	0.942441	-0.00357931	0.00789176	0.651046	0.00293569	0.0119269	0.806033
cg09746170	-0.00292051	0.00212024	0.171171	-0.000440723	0.00115133	0.702611	0.00118066	0.00174003	0.498861
cg09746261	0.00302765	0.0331198	0.927329	0.000834538	0.0179847	0.963073	0.00407591	0.0271806	0.881073
cg09746279	-0.00917265	0.0169116	0.588649	0.00601192	0.00918336	0.514057	0.010494	0.013879	0.451199
cg09746326	-0.00151475	0.11182	0.989216	-0.110635	0.0607206	0.0711655	0.107368	0.091768	0.244532
cg09746391	0.00220233	0.0225027	0.922214	-0.0121417	0.0122195	0.322582	0.00987377	0.0184675	0.593966
cg09746470	-0.0184343	0.0128305	0.153625	0.00142142	0.00696722	0.838719	0.00615506	0.0105297	0.560051
cg09746494	-0.0129952	0.00562311	0.0226944	0.00617295	0.00305347	0.0456434	0.00669117	0.00461476	0.149918
cg09746539	-0.00449762	0.0153687	0.770343	-0.000126079	0.00834555	0.987974	0.0189443	0.0126128	0.135963
cg09746554	0.000564227	0.0150632	0.970188	0.00310172	0.00817962	0.70527	-0.00877575	0.012362	0.47927
cg09746604	-0.0229922	0.0152964	0.135675	-0.00911476	0.00830626	0.274891	0.0167342	0.0125534	0.185273
cg09746736	0.00181458	0.00577739	0.754053	-0.000927531	0.00313725	0.768054	-0.000830927	0.00474137	0.861205
cg09746811	-0.00163935	0.011281	0.884725	0.0035567	0.00612581	0.562692	-0.00194447	0.00925804	0.834032
cg09746967	0.0112041	0.00960836	0.246104	-0.00401075	0.00521754	0.443716	-0.00171948	0.00788536	0.827787
cg09746982	0.00257223	0.00630748	0.684209	0.00170258	0.0034251	0.620119	-0.00901383	0.0051764	0.0844212
cg09746992	-0.000432159	0.0117904	0.970828	-0.00487181	0.00640245	0.448328	0.00386849	0.00967613	0.690081
cg09747054	-0.00160285	0.00261574	0.541292	0.000124809	0.0014204	0.930141	0.000524422	0.00214668	0.807458
cg09747162	0.00221832	0.0155513	0.886831	-0.0102074	0.00844468	0.229354	-0.00202162	0.0127626	0.87443
cg09747169	0.00171201	0.00678501	0.801263	-0.00368687	0.0036844	0.319183	0.00191196	0.0055683	0.731979
cg09747182	0.0232444	0.0128075	0.0722638	-0.0138794	0.00695476	0.0484417	-0.0141827	0.0105108	0.179998
cg09747217	-0.00240109	0.00207468	0.249645	0.00186664	0.0011266	0.100393	0.00103547	0.00170264	0.544341
cg09747229	0.004508	0.00752199	0.550199	0.00230868	0.0040846	0.573078	-0.00368111	0.00617312	0.552192
cg09747230	-0.00706528	0.00770015	0.360861	-0.00192169	0.00418134	0.64672	0.0100364	0.00631933	0.11511
cg09747232	0.00512706	0.00355292	0.151847	-0.00256553	0.00192931	0.186346	-0.00184833	0.00291579	0.52746
cg09747277	-0.00199348	0.0142534	0.889026	0.00714306	0.00773987	0.358084	-0.00540898	0.0116974	0.644701
cg09747308	0.0177054	0.0123498	0.154503	-0.00688098	0.00670617	0.307111	-0.0141605	0.0101352	0.165175
cg09747321	0.0237689	0.0117923	0.046277	-0.00457964	0.00640347	0.476013	-0.0161963	0.00967766	0.097056
cg09747431	0.0968318	0.0359484	0.00817511	-0.00274474	0.0195207	0.888438	-0.0592756	0.029502	0.046964
cg09747445	0.0109404	0.0127148	0.391416	-0.000911059	0.00690439	0.895262	-0.0107856	0.0104347	0.303577
cg09747496	0.00729603	0.00761891	0.340354	-0.00393864	0.00413723	0.343184	-0.00481271	0.00625266	0.443124
cg09747509	-0.00255175	0.0063058	0.686508	0.00326229	0.00342418	0.342821	0.00663444	0.00517502	0.202534
cg09747514	0.00155526	0.00341826	0.650017	-0.000608983	0.00185619	0.743473	0.000376395	0.00280529	0.893511
cg09747520	0.0065777	0.0169566	0.698829	0.00138893	0.00920777	0.880375	-0.00295008	0.0139159	0.832504
cg09747578	0.0015896	0.002554	0.53497	0.00037101	0.00138688	0.789573	-0.00190877	0.00209601	0.36446
cg09747633	0.00790353	0.00702219	0.262823	0.00155968	0.00381319	0.683318	-0.0129063	0.00576294	0.0271319
cg09747638	-0.00985267	0.0121072	0.417526	0.00163509	0.00657447	0.804054	0.00267373	0.0099361	0.788362
cg09747669	0.019284	0.0108762	0.0789899	-0.0118927	0.00590602	0.0464868	-0.015619	0.00892587	0.0829305
cg09747670	0.0120673	0.00880698	0.173417	-0.00778217	0.00478237	0.106543	-0.00929264	0.00722768	0.201248
cg09747671	-0.0117606	0.0111017	0.291758	0.00300363	0.00602844	0.619307	0.0037807	0.00911089	0.678976
cg09747827	6.21495e-05	0.00507522	0.990252	0.000515968	0.00275595	0.851833	-0.00194398	0.00416511	0.641617
cg09747829	0.00103493	0.00374188	0.782622	0.0017746	0.00203192	0.38437	-0.00240266	0.00307088	0.435659
cg09747891	-0.010857	0.0113798	0.342145	-0.00130129	0.00617945	0.833602	0.000941083	0.00933911	0.919918
cg09748014	0.0218032	0.00998134	0.0310554	0.00479771	0.00542008	0.377993	-0.0183262	0.00819145	0.0272872
cg09748019	-0.0234612	0.0209713	0.265693	0.00316362	0.0113879	0.781683	0.0263849	0.0172107	0.128133
cg09748057	-0.0133676	0.00961622	0.167303	0.00331072	0.00522181	0.527386	0.00938641	0.00789181	0.236848
cg09748135	0.0176596	0.0123182	0.154515	-0.00909822	0.00668902	0.176556	-0.0123195	0.0101092	0.225587
cg09748209	0.00722826	0.00891497	0.419231	-0.00432538	0.00484102	0.373547	0.000134479	0.00731631	0.985368
cg09748297	-0.0159819	0.00896059	0.0772508	0.0089052	0.00486579	0.0699329	0.0117332	0.00735375	0.113461
cg09748306	-0.00410997	0.0142418	0.773443	-0.00415464	0.00773361	0.592201	0.00109924	0.0116879	0.925241
cg09748386	-0.0173983	0.015925	0.276993	0.017704	0.00864761	0.043014	0.0109375	0.0130693	0.404473
cg09748403	0.0074163	0.0250902	0.768104	-0.0114894	0.0136245	0.400897	-0.00121441	0.020591	0.953077
cg09748471	-0.000354177	0.008998	0.968673	-0.00629426	0.0048861	0.200381	0.0041297	0.00738445	0.577133
cg09748521	-0.00232165	0.00748431	0.756994	-0.00320438	0.00406414	0.432128	0.00422738	0.0061422	0.492743
cg09748580	0.00195198	0.0128596	0.87963	-0.00169477	0.00698304	0.808692	0.00419323	0.0105536	0.691896
cg09748749	0.0124835	0.00899438	0.167964	-0.00462427	0.00488414	0.345819	-0.00536923	0.00738147	0.46853
cg09748761	-0.00558575	0.00838337	0.506621	-0.0056197	0.00455235	0.219662	0.0106085	0.00688003	0.125963
cg09748770	0.00451136	0.00514708	0.382674	-0.00104241	0.00279497	0.709896	-0.00387986	0.00422409	0.360362
cg09748853	-0.000917537	0.00529252	0.862683	0.00166676	0.00287395	0.563132	-0.00374504	0.00434345	0.390439
cg09748936	-0.000620214	0.0206376	0.97608	-0.00328181	0.0112067	0.770193	-0.00815436	0.0169368	0.631148
cg09748946	-0.00523443	0.0122106	0.668994	0.00122386	0.00663059	0.8539	0.001786	0.0100209	0.858873
cg09748952	-0.00190479	0.00697566	0.785317	-0.00233795	0.00378793	0.538371	0.00018574	0.00572476	0.974176
cg09748960	-0.0273955	0.0238584	0.253356	0.0113669	0.0129556	0.382195	0.0258196	0.01958	0.190019
cg09748973	-0.0073755	0.00538081	0.173257	0.000758177	0.00292189	0.795749	0.00247813	0.0044159	0.575815
cg09748975	0.0115421	0.0150375	0.444396	0.00106185	0.00816567	0.896773	-0.0140759	0.0123409	0.256518
cg09749007	0.00130983	0.0199611	0.9478	-0.00358457	0.0108393	0.741499	-0.00504471	0.0163816	0.758703
cg09749049	-0.00306212	0.00788381	0.698466	-0.000155865	0.00428107	0.971023	0.00227598	0.00647005	0.725682
cg09749064	-0.00156346	0.0123799	0.899732	-0.0044059	0.00672253	0.513583	0.0101913	0.0101599	0.318019
cg09749205	-0.0168306	0.0143103	0.242087	0.00144254	0.00777078	0.853072	0.00832535	0.0117441	0.479889
cg09749256	-0.000763592	0.00910534	0.933319	0.000593264	0.00494439	0.904712	0.00121979	0.00747254	0.870632
cg09749332	-0.0162801	0.00726165	0.0269719	0.00904786	0.00394323	0.023658	0.00251267	0.00595946	0.67412
cg09749341	0.000815793	0.00381319	0.83099	-0.000192836	0.00207064	0.925971	0.000397574	0.0031294	0.899137
cg09749364	0.0194755	0.00995488	0.0529551	-0.0191474	0.00540571	0.000583603	-0.0117329	0.00816974	0.153801
cg09749435	-0.0178484	0.00737117	0.0170975	0.00731375	0.0040027	0.0703805	0.00807978	0.00604935	0.184423
cg09749462	0.0130994	0.0148899	0.380914	-0.0135879	0.00808555	0.0956948	-0.0250154	0.0122198	0.0430293
cg09749467	0.0145983	0.0109945	0.186998	-0.00900267	0.00597025	0.134441	-0.0145327	0.00902293	0.110125
cg09749502	0.000632252	0.00987547	0.949069	0.00817819	0.00536259	0.130118	-0.00658259	0.00810457	0.418427
cg09749511	0.00882371	0.00720637	0.223406	0.00383758	0.00391321	0.328906	-0.00765958	0.0059141	0.197984
cg09749564	0.011911	0.0104124	0.255139	-0.00793788	0.00565415	0.163164	-0.004269	0.00854521	0.61837
cg09749624	-0.00450428	0.0102809	0.662159	0.0117519	0.00558276	0.0375652	-0.000663369	0.00843731	0.937475
cg09749638	-0.00189849	0.00284051	0.505302	-4.28575e-05	0.00154246	0.977884	0.00221705	0.00233114	0.343658
cg09749643	-0.00443085	0.00847772	0.602272	0.00155176	0.00460358	0.736701	0.00271764	0.00695747	0.696843
cg09749656	-0.0152668	0.00684002	0.027643	0.00543939	0.00371427	0.145921	0.00825908	0.00561344	0.144064
cg09749669	-0.000823778	0.0152759	0.957091	0.00601573	0.00829511	0.469861	-0.00344086	0.0125365	0.784241
cg09749684	0.00568173	0.0121966	0.642247	-0.00459079	0.00662301	0.489672	0.00457612	0.0100095	0.648444
cg09749703	-0.00209512	0.00379641	0.582159	0.0020119	0.00206153	0.331243	-0.0010514	0.00311563	0.736413
cg09749728	-0.00454433	0.0131569	0.730458	0.0029695	0.00714449	0.678487	0.0113739	0.0107976	0.29448
cg09749751	0.00173305	0.00402567	0.667675	-0.00188654	0.00218602	0.390013	-0.00023283	0.00330377	0.943944
cg09749788	0.0209414	0.0096751	0.0325905	-0.00537888	0.00525378	0.308171	-0.00486914	0.00794012	0.540989
cg09749813	0.000148157	0.0054508	0.978365	0.000442482	0.0029599	0.881439	-2.04423e-05	0.00447334	0.996362
cg09749844	-0.00134422	0.00888276	0.879993	0.00204696	0.00482353	0.672125	0.00326657	0.00728987	0.654965
cg09749851	-0.00150073	0.00790391	0.84976	-0.00472048	0.00429199	0.273805	-0.00288326	0.00648655	0.657555
cg09749862	-0.00373987	0.00455455	0.413349	0.00490118	0.00247322	0.0500072	0.00205389	0.00373781	0.583783
cg09749867	-0.00169716	0.0200441	0.932677	0.0008973	0.0108843	0.934447	0.0134706	0.0164497	0.414615
cg09749896	-0.00839659	0.00651299	0.200031	0.00538815	0.00353669	0.130503	0.00484867	0.00534506	0.366321
cg09749922	-0.0211183	0.0257325	0.413601	0.00245052	0.0139733	0.86111	0.0170842	0.0211181	0.42027
cg09749931	-0.0107066	0.0100019	0.286757	-0.00118624	0.00543124	0.827514	0.00966049	0.00820832	0.24177
cg09749968	-0.012796	0.012865	0.322096	-0.000265759	0.00698598	0.969723	0.00482446	0.010558	0.64861
cg09750044	-0.00676625	0.00622604	0.279516	0.00787688	0.00338087	0.0216396	0.00279588	0.00510957	0.585359
cg09750049	-0.000483868	0.00614043	0.937335	-0.000354481	0.00333438	0.915529	0.00367307	0.00503931	0.467622
cg09750057	0.0146554	0.0134175	0.277105	-0.00887043	0.00728596	0.226031	-0.0108949	0.0110114	0.324631
cg09750084	0.00863804	0.0214987	0.688616	-0.018659	0.0116743	0.112844	0.0112754	0.0176435	0.524108
cg09750115	0.0273991	0.0168267	0.10632	0.00298919	0.00913727	0.744182	-0.031701	0.0138093	0.023593
cg09750144	0.0135082	0.00828072	0.105689	-0.00694016	0.00449661	0.1256	-0.0112702	0.00679579	0.100083
cg09750171	-0.00171512	0.00300499	0.569328	-0.00188488	0.00163177	0.250547	0.00366397	0.00246612	0.140214
cg09750183	-0.00798978	0.00900629	0.376942	0.00554747	0.0048906	0.25913	0.0110959	0.00739125	0.136162
cg09750197	-0.00742338	0.0069757	0.289579	0.00128007	0.00378795	0.736059	0.00259696	0.0057248	0.650986
cg09750210	-0.0241527	0.0166085	0.148728	0.0128844	0.00901877	0.155948	0.0110425	0.0136302	0.419605
cg09750262	-0.0132551	0.0201388	0.511795	0.00870981	0.0109358	0.427487	0.000620917	0.0165275	0.9701
cg09750304	-0.0073596	0.00642657	0.254619	0.00335537	0.00348976	0.338415	0.00377217	0.00527413	0.475988
cg09750308	-0.0107047	0.0144798	0.46131	-0.00394867	0.00786285	0.616536	0.0133464	0.0118833	0.263829
cg09750346	0.0171202	0.0139394	0.221997	-0.00145344	0.00756937	0.848084	-0.0145633	0.0114397	0.205685
cg09750365	-0.00392688	0.00694739	0.573068	0.00311222	0.00377258	0.411181	-0.00197765	0.00570156	0.729358
cg09750382	-0.00156484	0.0072487	0.829482	0.0034058	0.0039362	0.388784	-0.00617566	0.00594884	0.301487
cg09750385	0.00230474	0.00270371	0.395823	-0.00112623	0.00146817	0.444665	-0.00208631	0.00221887	0.349146
cg09750400	0.00643154	0.00876096	0.464442	0.000607184	0.00475739	0.898675	-0.00440131	0.00718992	0.541702
cg09750469	-0.00677418	0.0108033	0.531928	0.0038109	0.00586642	0.517297	0.00351032	0.00886602	0.692924
cg09750474	-0.00513084	0.0162266	0.75245	0.00578844	0.00881137	0.512599	0.00520055	0.0133168	0.696903
cg09750478	0.00410574	0.006351	0.51932	0.00333272	0.00344872	0.335982	-0.00690302	0.00521211	0.18811
cg09750510	0.00476413	0.0157956	0.763518	0.00916862	0.00857734	0.287439	-0.00962505	0.0129631	0.459368
cg09750599	-0.00578872	0.0062149	0.353673	0.0037466	0.00337482	0.26935	0.00240072	0.00510042	0.638793
cg09750643	0.0100175	0.0064956	0.125896	0.00102588	0.00352725	0.771718	-0.00906729	0.00533079	0.0917815
cg09750646	0.00742533	0.0136466	0.587463	0.00319913	0.00741039	0.666798	-0.00585493	0.0111994	0.602174
cg09750651	-0.00891186	0.00747676	0.235849	0.00271921	0.00406003	0.50442	0.0102493	0.006136	0.0976927
cg09750689	-0.0109403	0.011519	0.344316	0.00579393	0.00625504	0.356327	0.00568237	0.00945334	0.549013
cg09750751	-0.00197472	0.00845502	0.815764	-0.000148578	0.00459125	0.974243	0.00325434	0.00693884	0.639996
cg09750772	-0.00124998	0.0169949	0.941502	-0.00403696	0.00922857	0.662649	0.0154728	0.0139473	0.269687
cg09750775	-0.0326679	0.0228385	0.15544	0.0166976	0.0124018	0.180948	0.0448618	0.0187431	0.0183807
cg09750940	0.037827	0.0133777	0.00557315	-0.0215917	0.00726438	0.00363196	-0.0179037	0.0109788	0.105802
cg09750946	0.0136463	0.00995038	0.173029	-0.00579946	0.00540326	0.285474	-0.0045024	0.00816604	0.582508
cg09751025	-0.0140672	0.0236498	0.553189	0.000415786	0.0128423	0.974231	0.000735496	0.0194088	0.96984
cg09751042	-0.00654187	0.00617937	0.292073	0.00501516	0.00335553	0.137883	0.000998197	0.00507126	0.844321
cg09751047	0.00220586	0.0137835	0.873146	0.00439739	0.00748473	0.558062	0.00488055	0.0113118	0.666981
cg09751071	-0.00117662	0.00780343	0.880424	0.00346324	0.00423743	0.415524	0.00191876	0.00640409	0.765036
cg09751077	0.0394403	0.0145542	0.00780927	-0.0144662	0.00790325	0.0698964	-0.0212475	0.0119443	0.0780222
cg09751228	-0.00349734	0.00854708	0.683199	0.00758425	0.00464124	0.105097	0.00372586	0.00701439	0.59637
cg09751239	-0.00329983	0.0104206	0.752098	0.00214481	0.0056586	0.705392	0.00742544	0.00855193	0.387134
cg09751261	-0.00895822	0.0136769	0.513844	-0.00966978	0.00742687	0.195636	0.0166317	0.0112243	0.141265
cg09751332	-0.00169216	0.00716624	0.813771	0.00402602	0.00389142	0.30313	-0.0052664	0.00588117	0.372492
cg09751342	0.0019458	0.00589326	0.741897	0.00196889	0.00320017	0.539664	-0.000162917	0.00483646	0.973189
cg09751359	0.0045212	0.0115496	0.696214	-0.00787351	0.00627167	0.211991	-0.00970494	0.00947847	0.308132
cg09751396	0.0208737	0.017366	0.231951	-0.00600576	0.00943011	0.525532	-0.0187052	0.0142519	0.192093
cg09751432	0.00502781	0.00795129	0.528486	0.00165362	0.00431772	0.702471	-0.00992953	0.00652544	0.130963
cg09751451	0.00934375	0.0105359	0.377095	-0.000107173	0.00572122	0.985088	-0.0134878	0.00864657	0.121655
cg09751583	0.0140664	0.00651741	0.0330804	-0.00334051	0.00353909	0.347295	-0.00811516	0.00534868	0.132078
cg09751673	0.00387093	0.00454455	0.39619	-0.00153309	0.00246778	0.535726	-0.00232584	0.0037296	0.53417
cg09751728	0.0232313	0.0131048	0.0790414	-0.0106696	0.00711619	0.13665	-0.0166997	0.0107548	0.123352
cg09751790	0.00620888	0.0125567	0.621962	-0.00391359	0.00681855	0.567165	-0.0073605	0.010305	0.476576
cg09751810	-0.00375543	0.00686368	0.585388	0.00298395	0.00372712	0.425087	0.00217767	0.00563286	0.699798
cg09751812	0.000516339	0.00964092	0.957385	-2.00276e-05	0.00523522	0.996955	0.00182438	0.00791208	0.818068
cg09751818	-0.0138439	0.0128762	0.284659	-0.000901673	0.00699207	0.897628	0.008539	0.0105672	0.420798
cg09751821	-0.00695119	0.0140651	0.622139	7.29795e-05	0.00763762	0.992393	0.00266413	0.0115429	0.817896
cg09751842	-0.0155045	0.012296	0.209999	0.00218047	0.006677	0.744618	0.0200946	0.0100911	0.0489238
cg09751918	-0.00670906	0.00742841	0.368413	-0.00245232	0.00403378	0.544477	0.0057568	0.00609632	0.347082
cg09751988	-0.0119454	0.0119845	0.321079	-0.00130749	0.00650785	0.84114	0.0101126	0.00983542	0.306122
cg09752010	-0.0143651	0.00936385	0.127877	-0.00112771	0.00508476	0.824895	0.0119226	0.00768469	0.12366
cg09752011	-0.0152645	0.0092608	0.102147	0.00127912	0.00502881	0.799694	0.0108245	0.00760012	0.157205
cg09752018	0.0177578	0.00862421	0.0418497	-0.00854125	0.00468313	0.0708919	-0.0177624	0.00707769	0.013542
cg09752061	-0.00965916	0.0127718	0.451092	0.00580983	0.00693535	0.404008	-0.00325306	0.0104815	0.756873
cg09752079	-0.00157272	0.011626	0.892641	0.00343101	0.00631315	0.587906	0.00529278	0.00954117	0.580205
cg09752132	-0.00499338	0.0092478	0.590321	-0.000207643	0.00502175	0.967093	0.00441349	0.00758946	0.562073
cg09752198	0.0150921	0.0231555	0.515907	-0.0174709	0.0125739	0.167502	-0.00486661	0.0190032	0.798356
cg09752199	-0.00095096	0.00260622	0.715901	-0.00042345	0.00141523	0.765345	0.00131108	0.00213886	0.541156
cg09752223	-0.0114668	0.00756082	0.132234	0.00328376	0.00410568	0.425546	0.00441649	0.00620499	0.478117
cg09752264	0.000440626	0.00335388	0.895716	-0.000370607	0.00182123	0.839126	-0.000385317	0.00275245	0.888924
cg09752271	-0.00442004	0.00842149	0.600742	0.00150712	0.00457304	0.742354	0.00448115	0.00691132	0.518091
cg09752276	0.00229528	0.0071082	0.74738	0.00736356	0.0038599	0.0590367	-0.0014218	0.00583353	0.807895
cg09752360	0.00829785	0.0175272	0.636847	-0.0174298	0.00951764	0.0697591	-0.0106067	0.0143842	0.462458
cg09752398	-0.0309332	0.018146	0.0910768	0.0133161	0.00985368	0.179346	0.021242	0.014892	0.156585
cg09752492	-0.00434702	0.00946973	0.647108	-0.000638878	0.00514226	0.901351	0.0108511	0.00777159	0.16545
cg09752496	0.00892955	0.00721702	0.218614	-0.00267434	0.00391899	0.496417	-0.00347431	0.00592284	0.558677
cg09752514	0.0705771	0.0277765	0.0124511	-0.0340242	0.0150832	0.0260633	-0.0537743	0.0227955	0.0200893
cg09752583	0.0235333	0.0214318	0.274579	0.00914811	0.0116379	0.433522	-0.0247863	0.0175886	0.161589
cg09752611	0.0155404	0.0122317	0.206586	0.00533991	0.00664207	0.423158	-0.00345363	0.0100383	0.731468
cg09752625	-0.00839622	0.0141604	0.554441	0.000956448	0.00768941	0.901237	0.00237979	0.0116211	0.838121
cg09752627	0.00583257	0.0201387	0.772653	0.00527307	0.0109358	0.630632	-0.00884924	0.0165274	0.593434
cg09752637	0.00485744	0.0267384	0.85618	-0.00138968	0.0145195	0.923924	-0.0320391	0.0219436	0.147122
cg09752703	0.000480348	0.00268181	0.858178	0.00101114	0.00145628	0.488936	-0.00146216	0.00220089	0.507856
cg09752779	-0.00661774	0.0150752	0.661535	-0.000308376	0.00818614	0.970019	0.011606	0.0123718	0.350251
cg09752936	0.0015537	0.0240357	0.948577	0.00154338	0.0130519	0.906086	0.00467317	0.0197255	0.813168
cg09753006	-0.000772491	0.016402	0.962521	0.00480068	0.00890663	0.590976	-0.00131266	0.0134607	0.922493
cg09753013	-0.0192182	0.0183123	0.296262	0.0249529	0.00994395	0.0135521	-0.00730351	0.0150285	0.627949
cg09753043	-0.00557496	0.00499419	0.266731	-0.00302796	0.00271195	0.26663	0.00677896	0.00409862	0.100986
cg09753064	0.0174244	0.0211816	0.412505	-0.0136177	0.0115021	0.238993	-0.0178969	0.0173833	0.30548
cg09753126	-0.0128081	0.0159829	0.424649	0.00228414	0.00867907	0.792906	0.00185235	0.0131168	0.887955
cg09753184	0.0233594	0.0110884	0.0374212	0.00272969	0.00602123	0.651194	-0.0147617	0.00909998	0.107631
cg09753188	0.0114523	0.0107661	0.289776	-0.00115928	0.00584621	0.843179	-0.000707253	0.00883548	0.936345
cg09753199	-0.00509991	0.0064074	0.427781	-0.00705323	0.00347935	0.0450635	0.00576725	0.0052584	0.275138
cg09753236	0.00372386	0.0131424	0.777443	-0.0050627	0.00713659	0.479577	-0.00131588	0.0107856	0.90312
cg09753280	0.0141019	0.0112095	0.211046	-0.00377122	0.00608702	0.536835	-0.0111695	0.00919941	0.227288
cg09753291	-0.0178762	0.019197	0.353789	0.00397208	0.0104244	0.70391	0.0164671	0.0157545	0.298207
cg09753321	0.000235569	0.0130014	0.985577	0.00334528	0.00706002	0.636557	-0.00764433	0.0106699	0.47524
cg09753377	0.000424401	0.00587581	0.942551	-0.000981583	0.00319069	0.758938	0.00476318	0.00482214	0.325431
cg09753606	0.00599692	0.00554197	0.281578	-0.00880678	0.00300941	0.0041666	-0.00521279	0.00454816	0.254228
cg09753632	0.00840175	0.0101749	0.410741	-0.0113959	0.00552517	0.0415116	0.00109499	0.00835027	0.89591
cg09753644	0.00300367	0.00963036	0.75571	-0.00515249	0.00522948	0.32665	-0.00207723	0.00790341	0.793176
cg09753647	0.00171496	0.00960407	0.858607	0.00159477	0.00521521	0.760342	-0.00139441	0.00788184	0.859901
cg09753648	-0.00126979	0.00468875	0.78704	0.00136199	0.00254609	0.593774	0.0032146	0.00384795	0.4053
cg09753657	0.00357499	0.018015	0.843063	-0.000472288	0.00978253	0.961582	-0.00754484	0.0147845	0.610849
cg09753696	0.00271828	0.0116862	0.816501	0.00623714	0.00634587	0.327831	-0.000643862	0.00959062	0.946596
cg09753749	0.0165268	0.0119036	0.167826	-0.00657998	0.00646391	0.310933	-0.0223513	0.00976902	0.0240505
cg09753762	-0.00203342	0.0183435	0.911936	0.00325269	0.00996093	0.744633	0.0122326	0.0150541	0.418218
cg09753772	-0.0291779	0.0227347	0.202046	0.020139	0.0123454	0.105688	0.0132829	0.0186578	0.478021
cg09753778	-0.00509932	0.0102127	0.618556	-0.000147444	0.0055457	0.978837	0.00532705	0.00838131	0.526365
cg09753839	-0.00286794	0.00718658	0.690616	-0.006223	0.00390246	0.113663	0.00140148	0.00589785	0.812614
cg09753863	-0.00346312	0.0068726	0.615338	0.00507288	0.00373197	0.176831	0.00190709	0.00564018	0.735913
cg09753865	0.00127266	0.00219678	0.56355	-0.00218432	0.0011929	0.069792	-0.000489204	0.00180284	0.78663
cg09753897	0.0108848	0.0187447	0.562641	-0.00129731	0.0101788	0.898815	-0.00718633	0.0153834	0.641317
cg09753899	-0.00873679	0.00706507	0.218863	-0.00230611	0.00383648	0.54901	0.00896135	0.00579813	0.125084
cg09753900	0.0381054	0.0226227	0.0949427	-0.0257389	0.0122846	0.0384468	-0.0283295	0.0185659	0.129908
cg09753973	0.00324752	0.00959248	0.735595	-0.00105429	0.00520892	0.839977	-0.00390403	0.00787232	0.620941
cg09754031	-0.00421864	0.00935946	0.653068	-0.00304532	0.00508238	0.550277	0.00436839	0.00768109	0.570705
cg09754076	0.0567121	0.0188717	0.00328835	-0.0227247	0.0102477	0.0286423	-0.0462757	0.0154876	0.00346433
cg09754081	-0.00114672	0.00395208	0.772243	0.00392993	0.00214606	0.069773	-0.000535223	0.00324338	0.869231
cg09754083	-0.00190569	0.0112394	0.865672	3.61849e-05	0.00610326	0.99528	0.00285446	0.00922395	0.757555
cg09754110	0.0084508	0.00792444	0.288568	-0.00750374	0.00430314	0.0839907	-0.00414789	0.0065034	0.524927
cg09754122	-0.00058158	0.0029259	0.84281	-0.0012575	0.00158883	0.430376	1.70086e-05	0.00240122	0.994361
cg09754134	-0.00752383	0.00544378	0.169742	0.00229788	0.00295609	0.438628	0.00535025	0.00446758	0.233658
cg09754197	0.0196585	0.0140201	0.16368	0.0128267	0.00761319	0.0948633	-0.0259764	0.0115059	0.0259413
cg09754225	0.0123458	0.0080148	0.126341	0.00233901	0.0043522	0.592056	-0.0130538	0.00657756	0.0496796
cg09754243	-0.00856038	0.0167774	0.610912	-0.000918269	0.00911051	0.919899	0.0143631	0.0137689	0.299162
cg09754244	-0.0025514	0.0103769	0.806238	-0.000344134	0.00563486	0.951413	0.00725781	0.00851606	0.395927
cg09754269	-0.0036279	0.00499681	0.469355	0.00269998	0.00271337	0.321889	0.0014583	0.00410076	0.722808
cg09754272	0.00671057	0.0123554	0.58814	-0.00200699	0.00670924	0.765399	-0.00132494	0.0101398	0.896277
cg09754341	-0.0111565	0.017374	0.522117	-0.00240387	0.00943442	0.799355	-0.00142105	0.0142584	0.920792
cg09754413	6.10576e-05	0.00317335	0.984684	-0.000588928	0.0017232	0.73318	-0.00132233	0.0026043	0.612645
cg09754422	-0.000349227	0.0166962	0.98335	-0.0063071	0.00906637	0.48811	0.00263684	0.0137022	0.847753
cg09754479	-0.00611678	0.0169763	0.719305	0.0123394	0.00921851	0.183478	0.00995925	0.0139321	0.476221
cg09754549	-0.00607927	0.0192033	0.752166	-0.00118297	0.0104278	0.909885	0.00739629	0.0157597	0.639772
cg09754550	-0.00612935	0.0138798	0.659643	0.000599336	0.00753701	0.936764	0.00190863	0.0113908	0.867238
cg09754574	0.00575778	0.00869737	0.509347	-0.000867284	0.00472285	0.854637	-0.00270069	0.00713772	0.705886
cg09754636	0.0375598	0.0101949	0.000357677	-0.00867009	0.00553606	0.120194	-0.0273661	0.00836673	0.00143245
cg09754643	0.00634928	0.0119955	0.597659	-0.0125143	0.00651379	0.0572941	-0.00928013	0.00984439	0.347909
cg09754663	-0.0191628	0.00864886	0.0287757	0.0109704	0.00469651	0.0213107	0.00959918	0.00709792	0.179023
cg09754671	-0.00504681	0.00617878	0.415809	0.00383955	0.00335521	0.25496	0.00334453	0.00507078	0.510909
cg09754810	-0.00354509	0.0106576	0.740042	-0.00225618	0.00578727	0.6974	0.00680045	0.0087464	0.438524
cg09754828	-0.00451504	0.00850156	0.596431	0.000197879	0.00461652	0.965888	0.00376905	0.00697703	0.590146
cg09754842	-0.000878492	0.011414	0.93879	0.00319273	0.00619803	0.607504	0.0117441	0.00936719	0.21259
cg09754843	-0.0124538	0.00854447	0.14782	0.00415437	0.00463983	0.372544	0.00748272	0.00701225	0.288266
cg09754851	0.00422093	0.00826321	0.610508	-0.000920926	0.0044871	0.837765	-0.00333124	0.00678142	0.624242
cg09754868	0.000658845	0.00244422	0.78801	-0.000948327	0.00132727	0.476434	-0.000564226	0.00200592	0.779024
cg09754876	0.00298376	0.00983544	0.762182	-0.00416434	0.00534085	0.437233	0.00202284	0.00807171	0.802584
cg09754882	0.0248959	0.00933013	0.00877553	-0.01081	0.00506646	0.0350938	-0.00761087	0.00765702	0.322418
cg09754927	0.0164184	0.00846757	0.0550662	-0.00779593	0.00459807	0.0928133	-0.0138848	0.00694914	0.0481778
cg09754932	-0.0049708	0.0111225	0.655815	0.000797687	0.00603973	0.895168	0.00300943	0.00912794	0.742258
cg09754948	0.00536325	0.00379946	0.160896	-0.00238914	0.00206319	0.249378	-0.0037989	0.00311813	0.225706
cg09754991	0.00101169	0.00285004	0.723289	-0.000124437	0.00154763	0.936062	-0.00132194	0.00233896	0.5731
cg09755032	0.00285721	0.00634987	0.653622	-0.000282047	0.00344811	0.934956	-0.00618109	0.00521119	0.238131
cg09755052	0.00491696	0.010557	0.642314	0.00185236	0.00573269	0.747215	-0.000847423	0.0086639	0.922261
cg09755102	-0.0033584	0.00368266	0.363789	0.00175388	0.00199976	0.382374	0.00228464	0.00302227	0.451304
cg09755105	0.00337627	0.00377332	0.372862	-0.00167626	0.00204899	0.415075	0.00184723	0.00309667	0.552053
cg09755142	0.0130688	0.015348	0.396343	-0.015998	0.00833428	0.0575063	-0.00190371	0.0125957	0.880143
cg09755216	0.0142815	0.0115264	0.217973	-0.00484206	0.00625908	0.440823	-0.00962996	0.00945944	0.310899
cg09755313	0.00488008	0.00947471	0.607542	0.00104255	0.00514497	0.839795	-0.00321653	0.00777567	0.679925
cg09755397	0.00546493	0.0148653	0.713855	-0.00611285	0.00807216	0.450504	-0.00473331	0.0121996	0.698774
cg09755438	-0.0162824	0.00721771	0.0260551	0.000439796	0.00391937	0.910861	0.0102729	0.00592341	0.0856691
cg09755450	0.00210947	0.00910755	0.817265	0.00224733	0.00494559	0.650429	-0.00607695	0.00747436	0.417952
cg09755512	-0.00206143	0.0108013	0.848995	-0.0120773	0.00586533	0.0418469	-0.000163973	0.00886437	0.985275
cg09755547	0.0086384	0.0128288	0.502131	-0.000235551	0.00696631	0.973088	-0.00461668	0.0105283	0.661882
cg09755551	-0.0406315	0.0213375	0.0594924	0.0345096	0.0115867	0.00356562	0.0310282	0.0175112	0.0791791
cg09755579	-0.018862	0.0119279	0.116673	0.0132552	0.0064771	0.0430935	0.00620377	0.00978894	0.527557
cg09755589	-0.012507	0.0125094	0.319597	0.00549326	0.00679286	0.420445	0.00791078	0.0102662	0.442615
cg09755594	0.00314971	0.0156137	0.840502	-0.0116885	0.00847856	0.170816	-0.00760597	0.0128138	0.554013
cg09755640	0.0135056	0.012536	0.283682	-0.00498044	0.00680729	0.465948	-0.0184108	0.010288	0.0762792
cg09755666	-0.0348815	0.0148742	0.0208149	0.0100432	0.00807699	0.216353	0.0277708	0.0122069	0.0248434
cg09755754	-0.00445782	0.0079872	0.577896	0.0073501	0.00433722	0.0929696	-0.00245308	0.00655491	0.708949
cg09755770	-0.0119562	0.0161179	0.459791	-0.00050083	0.00875235	0.954472	0.00685306	0.0132276	0.605437
cg09755784	-0.0107756	0.0117521	0.361197	0.00220832	0.00638165	0.729972	0.0148028	0.00964469	0.127702
cg09755790	0.00523711	0.0132037	0.692401	9.83772e-06	0.00716987	0.998908	9.58647e-05	0.0108359	0.992957
cg09755809	-0.0114944	0.0118488	0.334129	-0.0118721	0.00643414	0.0677027	0.0135393	0.00972402	0.166624
cg09755811	-0.0048885	0.00709394	0.492206	0.00412514	0.00385216	0.286574	0.00306103	0.00582183	0.600096
cg09755819	-0.00772671	0.013167	0.558523	0.0055309	0.00714993	0.44085	-0.00609053	0.0108058	0.57415
cg09755872	-0.00111395	0.0220145	0.959736	0.00987145	0.0119543	0.410726	-0.0194176	0.0180668	0.284829
cg09755889	-0.0174311	0.0376146	0.643984	-0.000867687	0.0204255	0.966193	0.0150002	0.0308694	0.627987
cg09755924	-0.00267823	0.00811807	0.742095	0.00902676	0.00440828	0.0429732	0.00604892	0.00666231	0.365899
cg09755932	-0.0101286	0.0147687	0.494272	0.00201008	0.00801969	0.802558	0.00328237	0.0121203	0.78704
cg09755948	-0.0214681	0.0173669	0.219037	0.0222784	0.00943061	0.0199171	0.0172353	0.0142526	0.229151
cg09756010	0.0494599	0.0224296	0.0295269	-0.0110808	0.0121798	0.364934	-0.0524199	0.0184075	0.00525534
cg09756014	0.00750086	0.0164072	0.648452	0.0158908	0.00890946	0.0772487	-0.0104168	0.013465	0.440814
cg09756089	0.00179111	0.00645663	0.781989	-0.00189111	0.00350609	0.590716	0.00102375	0.00529881	0.847155
cg09756115	-0.00411601	0.00905886	0.650462	-0.0152568	0.00491915	0.00244641	0.0096791	0.00743439	0.195658
cg09756121	-0.019866	0.0095784	0.0404094	0.0093539	0.00520127	0.0748582	0.0153774	0.00786077	0.0529743
cg09756125	0.00222211	0.00816375	0.785985	-0.00489377	0.00443309	0.272037	-0.00164911	0.0066998	0.806029
cg09756132	-0.00201431	0.00247156	0.416837	0.00289138	0.00134211	0.0333942	0.000589064	0.00202835	0.772045
cg09756225	-0.00601227	0.0128568	0.640972	-0.00750332	0.00698152	0.284843	-0.00108023	0.0105513	0.918642
cg09756226	0.00804759	0.00975944	0.411386	-0.0147295	0.00529958	0.00640729	0.00275472	0.00800934	0.73155
cg09756257	-0.00612936	0.0077811	0.432552	-0.000100681	0.0042253	0.981033	0.0119794	0.00638577	0.0633136
cg09756299	-0.0218022	0.0172722	0.209522	0.0062768	0.00937919	0.504754	0.00954299	0.0141749	0.502213
cg09756351	0.0190063	0.0117008	0.10716	-0.00104464	0.00635375	0.869707	-0.0131049	0.00960253	0.175123
cg09756373	-0.00259489	0.0143757	0.857089	0.0055322	0.00780633	0.480021	0.0110801	0.0117978	0.349703
cg09756419	-0.0147723	0.00742299	0.0490628	0.00377257	0.00403084	0.351361	0.0130395	0.00609187	0.0345246
cg09756482	-0.00679976	0.00393376	0.0866925	0.00373915	0.00213611	0.0828295	0.00231396	0.00322834	0.475039
cg09756509	0.0152599	0.0109745	0.16719	0.00252137	0.0059594	0.673055	-0.0147627	0.00900654	0.104049
cg09756525	0.0059	0.0115286	0.609838	0.00628939	0.00626027	0.31727	-0.00755161	0.00946126	0.426496
cg09756546	-0.00255694	0.00865388	0.768194	-0.000712578	0.00469924	0.879751	-0.0018668	0.00710203	0.793155
cg09756587	0.0151351	0.0169536	0.373946	-0.0142576	0.00920613	0.124324	-0.00634967	0.0139134	0.649023
cg09756595	0.0166059	0.0179114	0.355899	-0.0116396	0.00972629	0.233992	-0.00603638	0.0146995	0.682127
cg09756599	0.00137363	0.00747714	0.854578	0.00644126	0.00406024	0.115514	-0.000518996	0.00613631	0.932751
cg09756617	0.00430867	0.0132075	0.744871	0.0152609	0.00717194	0.0355813	-0.00303847	0.0108391	0.779754
cg09756671	0.0165972	0.0168525	0.32686	0.0125192	0.00915127	0.17409	-0.0174119	0.0138305	0.210714
cg09756810	0.0380824	0.020081	0.0605246	-0.0139782	0.0109044	0.202575	-0.0414597	0.01648	0.0133215
cg09756855	-0.00131548	0.0085763	0.878375	0.00104983	0.00465711	0.822067	-0.00571797	0.00703836	0.418316
cg09756865	0.00695829	0.0248467	0.779966	-0.0201769	0.0134923	0.137663	-0.00470462	0.0203911	0.817961
cg09756992	0.00801273	0.021426	0.709144	-0.0229959	0.0116347	0.0506025	0.0099471	0.0175838	0.572752
cg09757002	0.0187542	0.0284976	0.511851	-0.0278855	0.0154748	0.0742849	0.0117938	0.0233873	0.615072
cg09757003	0.00161454	0.0118167	0.891571	0.00779549	0.0064167	0.227015	0.00361344	0.00969766	0.710156
cg09757049	0.00439947	0.00966102	0.649731	-0.00486806	0.00524614	0.355474	-0.00256173	0.00792857	0.747232
cg09757073	0.0188029	0.01681	0.265766	-0.0251907	0.00912818	0.00677945	-0.008033	0.0137956	0.561564
cg09757087	-0.015747	0.00779316	0.045749	0.00443213	0.00423185	0.297245	0.0149117	0.00639567	0.0215471
cg09757099	-0.0091131	0.00691076	0.190014	-0.00163884	0.00375269	0.663178	0.00874989	0.0056715	0.125756
cg09757107	-0.00405963	0.0094221	0.667411	0.00209174	0.0051164	0.683459	-0.0013943	0.0077325	0.857236
cg09757109	-0.00377509	0.00465936	0.419565	0.00122012	0.00253013	0.630595	0.00435536	0.00382383	0.257175
cg09757127	-0.00947581	0.00954331	0.322924	0.00371887	0.00518222	0.474511	0.00283583	0.00783197	0.717984
cg09757134	0.00779587	0.0178148	0.66253	0.00219253	0.00967382	0.82112	-0.00481766	0.0146202	0.742389
cg09757158	-0.0122198	0.00724512	0.0945086	0.0031766	0.00393425	0.421166	0.0130579	0.0059459	0.0301824
cg09757238	0.0314654	0.0229172	0.172544	-0.0260061	0.0124445	0.0389445	-0.00270756	0.0188076	0.885795
cg09757250	-0.00140335	0.0105781	0.8947	0.00418446	0.00574413	0.46787	-0.0076382	0.0086812	0.380856
cg09757353	-0.00222483	0.00673046	0.741605	0.00613881	0.00365478	0.0958608	0.00151841	0.00552353	0.78391
cg09757359	0.00218035	0.0179395	0.903486	-0.00486862	0.00974151	0.618228	-0.0108711	0.0147225	0.461844
cg09757430	0.0030543	0.0100605	0.762012	-0.00448671	0.00546309	0.413264	-0.00779511	0.00825645	0.347176
cg09757473	-0.00949726	0.0258118	0.713623	0.00771652	0.0140164	0.583068	0.013291	0.0211832	0.531677
cg09757474	0.00142616	0.0025772	0.581128	0.000335504	0.00139948	0.810982	-0.00146964	0.00211505	0.488617
cg09757479	0.036321	0.0300815	0.229861	-0.00516051	0.0163349	0.752663	-0.041916	0.0246872	0.0923573
cg09757485	0.0243926	0.018804	0.197274	-0.00805319	0.010211	0.431994	-0.0307817	0.015432	0.0485522
cg09757525	0.00200904	0.00279917	0.474448	-0.00351517	0.00152001	0.0226053	0.0016675	0.00229721	0.469455
cg09757581	-0.00709452	0.014642	0.628971	0.00342421	0.00795089	0.667551	0.00150289	0.0120163	0.900696
cg09757595	0.00469352	0.00813576	0.565185	-0.00219181	0.00441789	0.620799	0.00185242	0.00667683	0.781963
cg09757620	-0.00239542	0.00303453	0.431585	-0.000635	0.00164781	0.700716	0.00129358	0.00249037	0.604502
cg09757644	-0.0126599	0.0076417	0.100434	0.00324837	0.0041496	0.435417	0.0110524	0.00627136	0.0807849
cg09757676	-0.00434755	0.00632893	0.493571	0.00150207	0.00343674	0.662923	-0.000785833	0.005194	0.880019
cg09757684	0.00570512	0.00900097	0.527505	-0.00162812	0.00488771	0.739689	-0.0065555	0.00738688	0.376772
cg09757689	0.00284417	0.00608477	0.641121	-0.00137021	0.00330416	0.679175	-0.000581162	0.00499363	0.907563
cg09757709	-0.000162323	0.0086965	0.985142	0.00446381	0.00472238	0.346606	-0.00382301	0.00713702	0.593276
cg09757712	0.00732266	0.00448439	0.105345	0.00149572	0.00243512	0.540332	-0.00458326	0.00368024	0.215642
cg09757741	0.0034997	0.0107474	0.745322	-0.00871312	0.00583608	0.138306	-0.00485881	0.00882016	0.582836
cg09757838	-0.000857787	0.00289222	0.767343	0.000106212	0.00157054	0.946205	-0.000386253	0.00237358	0.871029
cg09757846	-0.00938695	0.00861462	0.278247	-0.00381107	0.00467792	0.417008	0.0133954	0.00706982	0.060753
cg09757859	0.0142233	0.0184543	0.442518	0.0170514	0.0100211	0.0916636	-0.0106384	0.015145	0.483891
cg09758002	0.00214158	0.00682351	0.754227	0.00211713	0.00370531	0.56891	0.00229296	0.0055999	0.682995
cg09758039	0.00512916	0.0077404	0.508943	-0.00504052	0.0042032	0.233024	0.000490156	0.00635237	0.938635
cg09758077	-0.00577616	0.0128987	0.655172	-0.000846183	0.00700429	0.904062	0.0015144	0.0105857	0.886504
cg09758164	-0.0076545	0.0171538	0.65631	-0.00436511	0.00931486	0.64027	0.00556048	0.0140777	0.693619
cg09758167	0.00412113	0.0109176	0.706548	0.00944943	0.00592849	0.113828	0.0015753	0.00895983	0.86076
cg09758180	0.00281448	0.00589821	0.634185	0.00286609	0.00320285	0.372819	-0.00277431	0.00484053	0.567718
cg09758204	0.0109274	0.0113187	0.336446	-0.0130278	0.00614628	0.0362871	-0.0111683	0.00928897	0.231821
cg09758248	0.00173433	0.00601332	0.773572	-0.0033909	0.00326536	0.30134	-0.00234709	0.00493499	0.635302
cg09758273	0.000556969	0.0176809	0.974927	0.00407308	0.00960108	0.672225	-0.00226748	0.0145103	0.876109
cg09758296	0.00332464	0.00859406	0.699612	0.000284769	0.00466675	0.951453	-0.00296692	0.00705294	0.674821
cg09758361	0.00729819	0.0129229	0.573394	-0.00649834	0.0070174	0.356456	-0.00763696	0.0106055	0.472995
cg09758386	-0.00311097	0.00920111	0.735926	0.00275295	0.0049964	0.58276	-0.000449735	0.00755114	0.952615
cg09758388	-0.0270024	0.0187502	0.152675	0.00893643	0.0101817	0.382024	0.0149734	0.0153878	0.332654
cg09758420	0.00839406	0.0170357	0.623184	0.00420089	0.00925076	0.650642	-0.0116167	0.0139808	0.40783
cg09758422	0.00486231	0.0212599	0.81952	-0.00340926	0.0115445	0.768311	0.000150639	0.0174475	0.993127
cg09758504	-0.00538149	0.00905696	0.55361	0.00180401	0.00491812	0.714466	-0.000260697	0.00743283	0.972085
cg09758595	-0.000126366	0.00335793	0.970049	-0.000581552	0.00182343	0.750382	-0.000250197	0.00275577	0.927825
cg09758623	-0.000317579	0.00550287	0.954083	-0.00344261	0.00298817	0.251787	0.0048076	0.00451608	0.28941
cg09758671	-0.000621079	0.00290553	0.831132	0.00049285	0.00157776	0.755349	0.000360094	0.0023845	0.880241
cg09758680	-0.0288708	0.0203784	0.159387	0.00793001	0.0110659	0.47513	0.00910402	0.0167241	0.587292
cg09758689	0.0258788	0.0173222	0.138048	-0.0121971	0.00940632	0.197451	-0.0252864	0.0142159	0.0780452
cg09758742	0.000510184	0.00255623	0.842174	-0.000870487	0.00138808	0.531884	0.00102604	0.00209783	0.625748
cg09758761	-0.00178738	0.00694856	0.797481	-0.00126133	0.00377321	0.7388	9.77173e-05	0.00570252	0.986359
cg09758767	0.0015878	0.011687	0.89218	-0.00656166	0.00634628	0.303434	0.000188864	0.00959124	0.984325
cg09758790	0.00640239	0.00672656	0.343281	0.00127047	0.00365266	0.72864	-0.0059112	0.00552033	0.286601
cg09758796	-0.0164669	0.0244307	0.501709	0.00998612	0.0132664	0.453214	-1.26415e-05	0.0200497	0.999498
cg09758805	-0.00264664	0.00721648	0.714511	-0.00541281	0.0039187	0.169993	0.00379882	0.0059224	0.522576
cg09758864	0.00690417	0.00652411	0.292258	0.00485198	0.00354273	0.173614	-0.00807209	0.00535419	0.134518
cg09758865	0.000164891	0.00291199	0.954947	0.000724477	0.00158127	0.64774	0.00142966	0.0023898	0.550913
cg09758869	0.00221174	0.00265185	0.406069	0.000421117	0.00144001	0.770501	-0.00205997	0.00217631	0.345947
cg09758894	0.0148533	0.0108483	0.173731	0.00050418	0.00589084	0.93195	-0.010375	0.00890292	0.2464
cg09758896	-0.00287873	0.00942464	0.760602	0.00307786	0.00511777	0.548807	-0.000378837	0.00773458	0.961024
cg09758931	0.00130824	0.00681046	0.848024	0.00322712	0.00369822	0.384774	0.00197285	0.00558918	0.724782
cg09758937	-0.0166178	0.0119452	0.16698	0.00119629	0.00648648	0.854018	0.00482789	0.00980313	0.623358
cg09759040	-0.0124055	0.0109128	0.258098	0.014309	0.00592588	0.0173989	0.00318736	0.00895588	0.7226
cg09759063	0.00837215	0.00847284	0.325264	-9.06234e-05	0.00460093	0.984321	-0.000380688	0.00695346	0.956439
cg09759079	0.0137295	0.00813378	0.0942517	-0.00659401	0.00441681	0.138317	-0.0110301	0.0066752	0.101303
cg09759083	0.00929961	0.0115321	0.421745	-0.00328463	0.00626216	0.600973	-0.00580058	0.00946411	0.541205
cg09759104	-0.00403289	0.0134542	0.764934	-0.00127464	0.0073059	0.861819	0.0051743	0.0110415	0.640267
cg09759289	0.000743847	0.00896298	0.934009	0.00207102	0.00486709	0.671293	-0.000549015	0.00735571	0.940638
cg09759301	-0.00287514	0.00885214	0.745953	0.00110104	0.0048069	0.819253	0.00202894	0.00726475	0.78055
cg09759340	-0.00360098	0.00962844	0.709129	0.0037325	0.00522844	0.476812	-0.00707601	0.00790183	0.372481
cg09759386	0.00364467	0.0127658	0.775795	-0.00301378	0.00693208	0.66459	-0.000117644	0.0104766	0.991061
cg09759390	-0.0111116	0.0076285	0.148079	0.00561972	0.00414243	0.177679	0.00748079	0.00626053	0.234691
cg09759446	0.0308494	0.0173941	0.0789035	-0.0154286	0.00944534	0.105231	-0.00669264	0.0142749	0.640112
cg09759458	-0.0357358	0.0267759	0.184755	0.0165938	0.0145399	0.256241	0.0376642	0.0219744	0.0893437
cg09759505	-0.00570833	0.00671933	0.397426	0.00290889	0.00364874	0.427033	-0.000964685	0.0055144	0.861449
cg09759521	-0.00330935	0.00309482	0.287267	0.000268515	0.00168055	0.873349	0.00228933	0.00253984	0.369363
cg09759539	0.000944128	0.0117837	0.936286	0.00161159	0.00639877	0.80162	0.0025515	0.00967057	0.792396
cg09759588	-0.0304515	0.00954134	0.00184505	0.00946467	0.00518115	0.0704486	0.0214559	0.00783035	0.00716856
cg09759619	0.00304055	0.0103651	0.769812	-0.00824622	0.00562848	0.145749	0.000209403	0.00850641	0.980405
cg09759637	-0.0308205	0.0187187	0.102513	0.00989386	0.0101646	0.332509	0.0283109	0.015362	0.0680332
cg09759699	0.024282	0.024369	0.321228	0.00246363	0.0132329	0.85265	-0.0221859	0.0199991	0.2697
cg09759719	0.00292381	0.0104328	0.77981	-0.00192347	0.00566522	0.734864	-0.000577051	0.00856194	0.946388
cg09759774	-0.00199272	0.00841601	0.81327	0.00164333	0.00457007	0.719847	0.00139263	0.00690682	0.840578
cg09759808	-0.00324294	0.00730626	0.658017	-0.000935866	0.00396745	0.81396	-0.000412533	0.00599607	0.945273
cg09759891	0.00354178	0.0119668	0.767814	-0.00505304	0.00649824	0.438473	-0.00381735	0.0098209	0.698252
cg09759994	-0.0228046	0.0195496	0.245934	0.0103756	0.0106158	0.330531	0.0234175	0.0160439	0.147252
cg09760018	-0.000342518	0.00414944	0.934363	0.00130443	0.00225323	0.56383	0.00252138	0.00340535	0.460625
cg09760057	-0.00743588	0.0155954	0.63445	-0.00558692	0.00846861	0.510812	0.00312719	0.0127987	0.807426
cg09760081	0.00910313	0.00563188	0.108882	-0.00385456	0.00305823	0.210197	-0.00842872	0.00462196	0.0709239
cg09760098	0.000276332	0.0149693	0.985305	0.00116047	0.00812865	0.886739	0.00976943	0.012285	0.42819
cg09760114	-0.00483311	0.00618416	0.43617	0.0010907	0.00335813	0.745954	0.00268467	0.0050752	0.597887
cg09760137	0.000536778	0.00726245	0.941215	0.00615844	0.00394366	0.121254	-0.000744855	0.00596012	0.900773
cg09760143	0.0099431	0.00696914	0.156489	-0.00307559	0.00378439	0.418143	-0.00844478	0.00571941	0.142664
cg09760144	0.0126041	0.0135922	0.355796	-0.0116031	0.00738083	0.118809	-0.00832351	0.0111548	0.457148
cg09760189	0.00134004	0.00758068	0.860014	-0.00458024	0.00411647	0.268279	0.00258186	0.00622128	0.678947
cg09760190	0.0019814	0.0127277	0.876574	-0.00115362	0.00691143	0.867744	-0.00434187	0.0104454	0.678458
cg09760200	0.000228614	0.00214491	0.915313	0.00215831	0.00116473	0.0665538	-0.00243461	0.00176027	0.16944
cg09760210	-0.00239925	0.0112786	0.831934	-0.00139207	0.0061245	0.820616	0.00251502	0.00925606	0.786349
cg09760217	0.0106689	0.00828508	0.200544	-0.000266358	0.00449897	0.952897	-0.0120026	0.00679937	0.0802971
cg09760387	-0.00263525	0.00700494	0.707494	0.00187117	0.00380383	0.623758	0.00774159	0.00574879	0.180862
cg09760403	0.00199233	0.0176971	0.910569	0.0112622	0.00960992	0.243754	0.0100241	0.0145236	0.491525
cg09760422	-0.023968	0.0175075	0.173785	0.0177815	0.00950695	0.0640914	0.0187343	0.014368	0.194993
cg09760551	-0.00419232	0.0161077	0.795143	0.000654596	0.00874681	0.940479	0.00914024	0.0132192	0.490748
cg09760564	-0.00443997	0.0133575	0.740223	-0.00859878	0.00725339	0.23838	-0.00401598	0.0109622	0.714808
cg09760574	-0.00988948	0.0096536	0.307877	0.00241813	0.00524211	0.645502	0.00415596	0.00792248	0.600932
cg09760585	-0.00731564	0.00759512	0.337559	-0.00638087	0.00412431	0.124703	0.00993404	0.00623314	0.113862
cg09760598	0.00647857	0.00710718	0.363998	-0.000651889	0.00385935	0.866176	-0.0087974	0.0058327	0.134347
cg09760618	0.0244372	0.0343755	0.478657	0.0120547	0.0186666	0.519759	-0.0107402	0.0282112	0.704153
cg09760634	0.00728399	0.0172344	0.673381	-0.0283597	0.00935863	0.0030456	0.010979	0.0141439	0.439274
cg09760644	-0.0193056	0.0170655	0.260403	0.00277986	0.00926692	0.764761	0.0101232	0.0140052	0.471329
cg09760666	0.00180827	0.00726524	0.803907	-0.00429046	0.00394518	0.279184	0.000158765	0.00596241	0.978805
cg09760677	0.0142031	0.0105757	0.182042	-0.00550321	0.00574285	0.340027	-0.00683312	0.00867926	0.432804
cg09760697	0.000629265	0.00356714	0.860299	-0.00145603	0.00193703	0.453848	0.00210838	0.00292747	0.472926
cg09760728	-0.00462574	0.0140184	0.742046	0.0031751	0.0076123	0.677418	0.00011848	0.0115046	0.991802
cg09760732	0.0240333	0.0142778	0.0951599	-0.00532545	0.00775315	0.493607	-0.022918	0.0117175	0.0530144
cg09760738	-0.00639383	0.00993104	0.52103	0.000393585	0.00539276	0.941951	0.0101836	0.00815017	0.214136
cg09760811	0.0214651	0.0214305	0.318727	0.00591441	0.0116372	0.612308	-0.0250948	0.0175875	0.156454
cg09760889	0.000393912	0.00537754	0.941739	0.00262762	0.00292012	0.370174	-0.00123005	0.00441322	0.780984
cg09760908	-0.053248	0.0299612	0.0782944	0.0147519	0.0162696	0.366539	0.0505218	0.0245885	0.042278
cg09760920	0.0102837	0.0114108	0.369438	-0.00916317	0.00619632	0.14205	0.00567751	0.00936461	0.545582
cg09760956	0.0106193	0.00990343	0.285938	-0.00293012	0.00537777	0.586955	-0.00655658	0.00812752	0.421572
cg09760963	0.00542731	0.00417756	0.196606	-0.00461473	0.0022685	0.0443306	-0.00293401	0.00342842	0.393975
cg09760986	0.00979442	0.00758589	0.199363	-0.00641038	0.0041193	0.122537	-0.00668581	0.00622556	0.285204
cg09761040	0.0669158	0.0337808	0.0501001	-0.0146453	0.0183437	0.426369	-0.0588279	0.0277231	0.0360838
cg09761067	-0.00280558	0.00285788	0.328404	-0.00187448	0.00155189	0.229689	0.00288978	0.0023454	0.220537
cg09761080	-0.0272842	0.0214316	0.205672	0.00631554	0.0116378	0.588451	0.0143861	0.0175884	0.415163
cg09761088	0.00459879	0.00830921	0.581074	-0.00356189	0.00451207	0.431569	0.00416491	0.00681917	0.542615
cg09761113	0.00880835	0.00851408	0.303142	-0.00229367	0.00462332	0.620808	-0.00380713	0.00698731	0.58695
cg09761153	-0.00144085	0.0034648	0.678326	-0.000571956	0.00188146	0.761705	-0.000746284	0.00284348	0.793462
cg09761155	-0.0169254	0.010943	0.124811	-0.00121463	0.00594229	0.838415	0.0186844	0.00898068	0.0398007
cg09761224	0.00230239	0.00448492	0.608728	-0.00016775	0.00243541	0.945211	-0.00272322	0.00368067	0.460955
cg09761230	-0.00447769	0.00991122	0.652317	0.00811626	0.005382	0.134412	0.00270375	0.0081339	0.740216
cg09761247	0.00586991	0.00783863	0.45555	-0.00628709	0.00425654	0.142522	-0.0039092	0.00643298	0.544652
cg09761265	0.0104265	0.0191093	0.58643	0.013529	0.0103767	0.195031	-0.00822397	0.0156825	0.601054
cg09761281	-0.0129258	0.0272606	0.636328	-0.00402905	0.0148031	0.785996	0.0111179	0.0223721	0.620213
cg09761288	-0.00341908	0.0133863	0.798878	-0.00397691	0.00726903	0.585416	-0.000582238	0.0109858	0.957829
cg09761310	-0.00575263	0.00324978	0.0794708	-0.00112117	0.0017647	0.526531	0.00200353	0.00266702	0.454122
cg09761351	-0.00352748	0.00376459	0.350803	0.00109344	0.00204425	0.59381	0.0027311	0.00308951	0.378628
cg09761352	0.00220771	0.00295088	0.455964	-0.00274091	0.00160239	0.0899893	0.000352648	0.00242172	0.884489
cg09761367	-0.0245198	0.0100925	0.0167381	0.00544499	0.00548043	0.32263	0.0199972	0.00828266	0.0174133
cg09761442	-0.00438756	0.00369436	0.237535	0.00116005	0.00200612	0.564271	0.00441996	0.00303188	0.147737
cg09761478	-0.000426366	0.0106226	0.968056	-0.000446599	0.00576832	0.938428	-0.00186808	0.00871775	0.830722
cg09761503	0.00198974	0.00918631	0.828922	-0.000244668	0.00498836	0.96097	-0.00205677	0.00753899	0.785505
cg09761506	-0.0177959	0.0113902	0.121067	0.0111888	0.00618509	0.0731835	0.00659528	0.00934763	0.481956
cg09761550	0.000945479	0.00722638	0.896143	-0.00494581	0.00392408	0.210201	-0.000220382	0.00593052	0.970424
cg09761604	0.0103251	0.0108974	0.345472	-0.00427669	0.00591752	0.471388	-0.0111109	0.00894325	0.216737
cg09761612	0.0239291	0.0184025	0.19621	-0.0125484	0.00999292	0.211875	-0.0255199	0.0151025	0.0939017
cg09761690	-0.0152732	0.0169381	0.369183	0.0144227	0.00919774	0.119736	0.0103055	0.0139007	0.460054
cg09761705	0.0308448	0.0150946	0.0433994	-0.0150716	0.00819668	0.0686513	-0.0212694	0.0123878	0.0888001
cg09761740	-0.00423695	0.0112247	0.706555	0.011056	0.00609527	0.0724241	0.00095555	0.00921188	0.917572
cg09761742	-0.000537763	0.00227876	0.81388	-0.00075505	0.00123741	0.542999	0.000643508	0.00187013	0.731429
cg09761747	0.00518469	0.0119985	0.666506	0.00290354	0.00651542	0.656733	-0.000839942	0.00984686	0.932178
cg09761793	-0.0132417	0.01927	0.493425	0.000707043	0.010464	0.946251	-0.00153983	0.0158144	0.922611
cg09761863	-0.000792803	0.00611402	0.897065	0.000497297	0.00332004	0.881207	-0.00668406	0.00501763	0.185576
cg09761892	-0.033545	0.027541	0.225829	-0.00446887	0.0149553	0.765645	0.00419138	0.0226023	0.853225
cg09761915	-0.00516619	0.00736202	0.484326	-0.000583989	0.00399773	0.884125	-0.00132801	0.00604183	0.826433
cg09761975	-0.00371381	0.00246724	0.135126	0.000867884	0.00133976	0.518472	0.00356506	0.00202481	0.0810695
cg09762021	0.0056612	0.0128492	0.660377	-0.00109288	0.0069774	0.875823	0.000329718	0.0105451	0.975113
cg09762043	-0.000367626	0.0172808	0.983066	0.00651412	0.00938385	0.48903	-0.00956891	0.014182	0.501267
cg09762054	0.00704103	0.00951036	0.460662	0.00113479	0.00516432	0.826484	-0.00811349	0.00780493	0.300835
cg09762115	-0.00290906	0.00631891	0.646157	0.000741271	0.0034313	0.829363	0.00296592	0.00518578	0.568534
cg09762120	0.0206356	0.0136648	0.133879	-0.0103939	0.00742029	0.164104	-0.0143752	0.0112144	0.20259
cg09762139	-0.0192456	0.00778822	0.015003	0.0050574	0.00422916	0.234331	0.013705	0.00639161	0.0342165
cg09762165	-0.0354344	0.0224206	0.116877	0.0154322	0.0121748	0.207635	0.0356116	0.0184	0.0555073
cg09762182	0.000152526	0.010368	0.988289	-0.000410286	0.00563006	0.942039	0.000246082	0.0085088	0.97698
cg09762209	0.0079344	0.0130044	0.543033	-0.00419966	0.00706167	0.553257	-0.0181988	0.0106724	0.0909753
cg09762221	-0.000111199	0.00553078	0.983996	-0.00178384	0.00300333	0.553761	0.00124242	0.00453898	0.784812
cg09762242	-0.00180751	0.00437644	0.680403	-0.00120917	0.0023765	0.61191	0.000956297	0.00359164	0.79054
cg09762252	-0.00396994	0.0125407	0.752174	0.00613849	0.00680987	0.36934	-0.0126329	0.0102919	0.22227
cg09762269	0.00126608	0.00995126	0.898992	-0.00532056	0.00540374	0.326978	-0.00413155	0.00816676	0.613941
cg09762316	-0.0472863	0.0236429	0.0479627	0.0174024	0.0128386	0.178044	0.0369253	0.0194032	0.0596482
cg09762382	-0.00530509	0.0301104	0.86047	-0.0080284	0.0163506	0.624393	0.0096675	0.0247109	0.696389
cg09762474	-0.000480156	0.00873771	0.956276	0.00157367	0.00474476	0.740774	-0.00401838	0.00717083	0.57636
cg09762493	1.0326e-05	0.00811936	0.998988	-0.0029061	0.00440898	0.511188	0.0048902	0.00666337	0.464576
cg09762515	0.00771602	0.0335557	0.81856	0.00746	0.0182214	0.683037	-0.0127677	0.0275384	0.643826
cg09762533	-0.0106884	0.00845161	0.208668	0.00562622	0.0045894	0.222848	0.00851801	0.00693604	0.222038
cg09762562	-0.0130423	0.0132862	0.32843	-0.00110658	0.00721469	0.878381	0.00770106	0.0109037	0.481507
cg09762582	0.00424905	0.0154704	0.784095	0.0078862	0.00840073	0.349915	-0.00786351	0.0126962	0.536959
cg09762585	0.00106744	0.0085441	0.900804	-0.00263814	0.00463962	0.57078	-0.00124176	0.00701194	0.859761
cg09762605	0.00221066	0.0167066	0.894971	0.00553015	0.00907206	0.543397	-0.00172677	0.0137108	0.900007
cg09762612	-0.0220444	0.00988772	0.0278138	0.0110414	0.00536924	0.0421078	0.0196719	0.00811462	0.0169694
cg09762670	0.0249516	0.0165042	0.133443	0.0018202	0.00896211	0.839432	-0.0199357	0.0135446	0.143914
cg09762673	-0.000135404	0.011446	0.990583	-0.000113874	0.00621544	0.985416	0.00392505	0.00939349	0.676873
cg09762702	-0.00369117	0.00815793	0.651826	-0.00523071	0.00442993	0.240242	0.00353675	0.00669502	0.598379
cg09762730	0.00172015	0.0055638	0.757779	0.00460479	0.00302126	0.130346	8.72724e-05	0.00456608	0.984785
cg09762732	0.0111022	0.0122605	0.367168	-0.000412788	0.00665772	0.950674	-0.00752475	0.0100619	0.45615
cg09762748	0.0124789	0.0127751	0.330807	-0.00422616	0.00693717	0.543645	-0.0113131	0.0104843	0.282922
cg09762752	0.0116778	0.0146929	0.428449	-0.0059243	0.00797858	0.459351	-0.00407992	0.0120582	0.735742
cg09762778	-0.00270019	0.00324443	0.407068	0.00252863	0.00176179	0.15405	-0.000227163	0.00266262	0.932166
cg09762808	-0.0136371	0.0104494	0.194595	0.00190737	0.00567424	0.737402	0.00539059	0.00857557	0.530915
cg09762865	-0.00277953	0.0101764	0.785262	0.00429752	0.00552602	0.438422	-0.0085816	0.00835156	0.306418
cg09762897	0.00322621	0.00369292	0.384228	0.00130053	0.00200533	0.51799	-0.00226678	0.00303069	0.456091
cg09762907	0.0102359	0.00969601	0.293429	0.00466396	0.00526514	0.377647	-0.00836804	0.00795729	0.295279
cg09762920	-0.015968	0.0155085	0.305441	0.0157456	0.00842141	0.0641833	0.0088007	0.0127274	0.490724
cg09762932	-0.00607468	0.0095394	0.525579	-0.000931624	0.0051801	0.857604	0.007558	0.00782876	0.336455
cg09763026	-0.0319454	0.0400707	0.427038	0.0386678	0.0217592	0.0783197	0.000210962	0.0328851	0.994893
cg09763039	0.0019762	0.0145104	0.891918	0.010196	0.00787942	0.198376	0.00269278	0.0119083	0.821523
cg09763055	0.0020766	0.00704172	0.768627	-0.00267406	0.0038238	0.485827	-0.00376717	0.00577897	0.515842
cg09763060	0.0027517	0.00539207	0.610848	-0.000378428	0.00292801	0.8974	0.0018116	0.00442514	0.683052
cg09763086	0.00698094	0.00972392	0.474332	-0.00616678	0.00528029	0.245378	-0.00441249	0.00798019	0.581433
cg09763095	-0.00598425	0.0189537	0.752806	0.00251818	0.0102922	0.807169	0.0167551	0.0155548	0.283763
cg09763097	-0.00869428	0.00604467	0.153177	0.000924317	0.00328238	0.77878	0.00674054	0.00496072	0.176995
cg09763120	-0.0170055	0.0136101	0.214144	0.00593267	0.00739058	0.423859	0.0142688	0.0111695	0.204122
cg09763162	-0.00274598	0.00225651	0.226241	-0.00166608	0.00122533	0.176707	0.00212125	0.00185186	0.254501
cg09763167	0.00720949	0.00811635	0.376335	-0.00156708	0.00440735	0.72285	-0.00599548	0.00666089	0.370032
cg09763175	0.00383576	0.0042414	0.36778	-0.00212614	0.00230317	0.357957	-0.00261033	0.00348082	0.454905
cg09763180	-0.00617078	0.00793673	0.438535	-0.00276159	0.00430981	0.523006	0.00625929	0.00651349	0.338673
cg09763230	-0.00100307	0.00736108	0.891859	0.00216328	0.00399722	0.589467	0.00118204	0.00604107	0.845231
cg09763325	-0.00482176	0.0101351	0.635196	-0.00119505	0.00550355	0.8285	0.00508852	0.0083176	0.541947
cg09763327	0.000426894	0.00726772	0.953267	-0.00215326	0.00394652	0.586439	-0.00119564	0.00596445	0.84149
cg09763347	0.00774736	0.00998806	0.439613	0.00111895	0.00542373	0.836932	-0.00395079	0.00819697	0.630777
cg09763356	9.49645e-07	0.00259405	0.999709	-0.000722708	0.00140862	0.608939	0.000820661	0.00212888	0.700619
cg09763362	0.00153439	0.00557774	0.783762	-0.00308467	0.00302883	0.310705	0.00307537	0.00457752	0.503093
cg09763373	-0.000673137	0.0119256	0.95509	0.00152922	0.00647583	0.813761	0.00403931	0.00978703	0.680615
cg09763390	0.00188548	0.0120535	0.875984	-0.00892922	0.00654532	0.175285	0.00853006	0.00989205	0.39039
cg09763393	-0.000354282	0.0047786	0.941034	0.00413477	0.00259488	0.113932	-0.00325659	0.00392168	0.408108
cg09763439	0.015227	0.0176535	0.390264	-0.0109295	0.00958623	0.25671	-0.00160844	0.0144878	0.911803
cg09763472	-0.00484284	0.00285224	0.0923524	0.000361548	0.00154883	0.815858	0.00540202	0.00234077	0.0228808
cg09763507	0.00380807	0.0176692	0.829761	-0.00677039	0.00959475	0.481907	0.00533171	0.0145007	0.713814
cg09763514	0.0263316	0.00969356	0.00766692	-0.0118317	0.00526381	0.0265871	-0.0197591	0.00795528	0.0145081
cg09763644	0.0129394	0.00983364	0.190966	-0.00827005	0.00533987	0.124318	-0.000225648	0.00807024	0.977744
cg09763706	0.00183714	0.00743938	0.805409	0.00327743	0.00403974	0.418947	-0.00200557	0.00610532	0.743162
cg09763729	-0.00657409	0.00600008	0.275618	-0.00157118	0.00325817	0.630602	0.00312135	0.00492413	0.527469
cg09763737	-0.00147199	0.00242646	0.545338	1.28824e-05	0.00131762	0.992217	0.000940045	0.00199134	0.637814
cg09763756	0.00311849	0.007167	0.66433	0.00137881	0.00389183	0.723806	-0.00143656	0.00588179	0.8075
cg09763761	-0.00174476	0.00426613	0.68335	-0.00179526	0.0023166	0.44003	0.000384848	0.00350112	0.912672
cg09763790	-0.0233769	0.020194	0.249529	0.00220579	0.0109658	0.840952	0.0152115	0.0165728	0.360698
cg09763814	0.00230097	0.0115344	0.842249	0.00234425	0.00626341	0.708918	-0.00870695	0.00946599	0.359683
cg09763839	0.00328254	0.00195985	0.0967963	-0.0016099	0.00106424	0.133218	-0.00148938	0.00160841	0.356475
cg09763982	0.0035127	0.0137913	0.799428	-0.0010935	0.00748899	0.884177	0.00258917	0.0113182	0.81948
cg09763988	0.00332759	0.00767673	0.665526	0.00126132	0.00416862	0.762786	-0.00824257	0.00630011	0.193492
cg09764075	-0.00884277	0.0183356	0.630571	0.00286402	0.00995664	0.774157	0.000857983	0.0150476	0.954634
cg09764080	0.00367533	0.00776837	0.637069	0.00111507	0.00421839	0.792016	0.000565003	0.00637532	0.929542
cg09764150	0.0134585	0.0132277	0.311172	0.00344756	0.00718293	0.632205	-0.0188704	0.0108557	0.0849571
cg09764154	-0.000265125	0.00612127	0.965531	0.00613644	0.00332398	0.0675644	0.0029983	0.00502358	0.551838
cg09764206	0.00669967	0.00705155	0.344145	0.000809044	0.00382914	0.833055	-0.00180148	0.00578704	0.756165
cg09764221	-0.00378368	0.00285995	0.188584	0.000346975	0.00155301	0.823623	0.0028484	0.0023471	0.227507
cg09764233	-0.00143121	0.00664248	0.829805	-0.00582225	0.003607	0.10936	-0.000450345	0.00545132	0.93431
cg09764276	-0.00327644	0.0198736	0.869354	-0.00171906	0.0107918	0.873729	0.00159034	0.0163098	0.9225
cg09764314	-0.00420266	0.0095363	0.660294	0.0069095	0.00517841	0.184865	0.00179187	0.00782622	0.819327
cg09764338	0.000501197	0.00987377	0.959608	0.00112921	0.00536167	0.833583	0.00174247	0.00810317	0.830138
cg09764408	-0.00414961	0.0036346	0.256059	0.00237486	0.00197366	0.231453	0.00103513	0.00298283	0.729232
cg09764435	0.0116155	0.0180745	0.521791	-0.0074274	0.00981484	0.450816	-0.00483465	0.0148333	0.745095
cg09764440	-8.35385e-06	0.00312642	0.997873	0.00178766	0.00169771	0.294658	0.000771396	0.00256578	0.764251
cg09764443	0.0104111	0.0104588	0.321709	0.00670354	0.00567937	0.240414	-0.0126787	0.00858332	0.142498
cg09764474	0.00553023	0.00962119	0.566602	0.00297616	0.00522451	0.570075	0.000750287	0.00789588	0.92447
cg09764506	-0.000394712	0.0188591	0.98334	-0.00547068	0.0102409	0.594281	0.00270785	0.0154772	0.861435
cg09764546	-0.056389	0.0217048	0.0106605	0.0245373	0.0117861	0.0396735	0.0430349	0.0178126	0.0173396
cg09764652	-0.000267612	0.00705539	0.969812	-0.00329393	0.00383122	0.391792	-0.000443456	0.00579019	0.939091
cg09764658	-0.00409701	0.0114334	0.720779	-0.00871165	0.00620859	0.163386	0.0105799	0.00938315	0.261968
cg09764697	-0.00367197	0.00281064	0.194124	-0.000700969	0.00152624	0.64694	0.00423001	0.00230663	0.0693795
cg09764761	-0.00190485	0.00396138	0.631574	0.00377551	0.00215111	0.082019	0.00227545	0.00325101	0.485455
cg09764773	0.0159242	0.0129325	0.220825	-0.00373464	0.00702261	0.595935	-0.00198589	0.0106134	0.851918
cg09764780	0.0137939	0.0113977	0.228784	-0.0115171	0.0061892	0.0654363	-0.0137231	0.00935384	0.145199
cg09764805	-0.0134274	0.00792956	0.0932211	-0.00146309	0.00430592	0.734665	0.0119769	0.0065076	0.0683992
cg09764807	-0.00292874	0.0274484	0.915221	0.0185998	0.014905	0.214723	0.0117856	0.0225262	0.601893
cg09764916	-0.00768498	0.00890323	0.389923	-0.0013808	0.00483464	0.775717	0.00393836	0.00730667	0.59097
cg09764930	-0.00365461	0.00972513	0.707797	0.00347977	0.00528095	0.511318	0.00727958	0.00798119	0.363715
cg09764951	0.0011606	0.00704652	0.869478	0.000782268	0.00382641	0.838388	-0.0011784	0.00578292	0.838907
cg09764980	0.00192049	0.0087276	0.826242	0.00430757	0.00473927	0.365384	-0.00232172	0.00716253	0.746442
cg09764984	0.021151	0.0144209	0.145314	-0.00569748	0.00783088	0.468425	-0.0128823	0.0118349	0.278756
cg09765014	0.00163007	0.003172	0.608357	0.000118204	0.00172246	0.945413	-0.00161039	0.00260319	0.537443
cg09765074	-0.0144232	0.0105143	0.172928	0.00523139	0.0057095	0.361535	0.00886105	0.00862887	0.306717
cg09765088	0.00918149	0.00905815	0.31299	-8.60095e-05	0.00491877	0.986081	-0.00429549	0.00743381	0.564559
cg09765206	-0.0385094	0.0376046	0.308054	-0.00980388	0.0204201	0.632103	0.0409399	0.0308612	0.187395
cg09765230	0.0140041	0.0137015	0.308984	-0.00733466	0.00744023	0.326389	-0.0173266	0.0112445	0.126214
cg09765233	-0.0298606	0.00827804	0.000467043	0.0148498	0.00449515	0.00128884	0.0172604	0.00679359	0.012458
cg09765245	0.00796317	0.00720987	0.271794	0.00245298	0.00391511	0.532258	-0.00345633	0.00591697	0.560323
cg09765256	-0.0013265	0.00229144	0.563845	-0.000185325	0.0012443	0.881874	0.000905466	0.00188053	0.631121
cg09765258	-0.0292943	0.0179213	0.104989	0.00468071	0.00973163	0.631487	0.0145976	0.0147076	0.323119
cg09765297	-0.00521134	0.0113953	0.648339	0.0176987	0.00618786	0.00506677	0.0027578	0.00935182	0.768631
cg09765299	0.00830608	0.00826307	0.317004	-0.000823157	0.00448702	0.85478	-0.000995617	0.00678131	0.883545
cg09765302	0.00289437	0.007223	0.689406	0.00290984	0.00392224	0.45974	-0.00249133	0.00592775	0.675099
cg09765310	0.00683851	0.00952813	0.474453	0.000376251	0.00517397	0.942161	-0.0147773	0.00781951	0.061417
cg09765463	0.00075871	0.00749105	0.919511	8.35959e-05	0.0040678	0.983641	-0.000159232	0.00614773	0.979383
cg09765505	-5.72036e-05	0.0147971	0.996922	0.0111266	0.00803515	0.168936	0.000984457	0.0121437	0.935535
cg09765522	0.00331402	0.0138334	0.811112	0.00210124	0.0075118	0.780214	0.00274647	0.0113527	0.809291
cg09765538	-0.0115782	0.00975781	0.237959	0.0135174	0.00529869	0.0121132	0.00585457	0.008008	0.466279
cg09765586	0.000887824	0.00414329	0.830725	-0.00236781	0.00224989	0.294918	0.000289816	0.0034003	0.932232
cg09765597	-0.00495334	0.0104523	0.63651	0.00678232	0.0056758	0.234675	0.00901793	0.00857793	0.295428
cg09765709	-0.000181322	0.00693592	0.979191	0.00117619	0.00376635	0.755412	0.00127704	0.00569215	0.822901
cg09765711	0.00466054	0.0120134	0.698807	-0.00308955	0.00652354	0.636724	-0.0109408	0.00985913	0.269542
cg09765747	0.0194957	0.0156449	0.215363	-0.00320519	0.00849552	0.706692	-0.00239885	0.0128394	0.852134
cg09765750	0.0272187	0.0176785	0.126518	-0.0115099	0.0095998	0.233116	-0.012077	0.0145083	0.406975
cg09765797	0.0401644	0.0197764	0.0446746	-0.0134045	0.010739	0.214607	-0.0263611	0.0162301	0.107192
cg09765807	0.00286063	0.0201812	0.887539	0.0107675	0.0109588	0.327989	-0.00118671	0.0165622	0.943009
cg09765815	0.0104921	0.00853275	0.221461	0.00266205	0.00463346	0.566784	-0.00266939	0.00700263	0.703792
cg09765831	-0.00422379	0.0281004	0.880795	0.00877245	0.0152591	0.566533	0.00953244	0.0230613	0.680153
cg09765906	-0.0107144	0.00909207	0.241166	0.00462268	0.00493719	0.351171	-0.000296187	0.00746165	0.968409
cg09765907	-0.0139364	0.0177984	0.4353	-0.0024733	0.00966489	0.798502	0.0218784	0.0146067	0.137041
cg09765964	-0.0118305	0.00821953	0.152901	0.00746563	0.00446337	0.0972397	0.00864109	0.00674557	0.202887
cg09765987	-0.0123592	0.00764836	0.108974	0.00683573	0.00415322	0.102641	0.00987934	0.00627683	0.118373
cg09765994	0.0002101	0.00415064	0.959721	-0.00113478	0.00225388	0.615634	0.00175964	0.00340633	0.606488
cg09766212	-0.00116415	0.00759724	0.878495	-0.00818483	0.00412546	0.0497488	0.00475613	0.00623487	0.4472
cg09766243	0.00903353	0.0140204	0.520712	-0.00248652	0.00761335	0.744591	-0.00559267	0.0115062	0.627893
cg09766263	0.00442733	0.00654109	0.499923	-0.00458943	0.00355195	0.199035	-0.00171097	0.00536812	0.750537
cg09766265	-0.00317453	0.0086334	0.713801	-0.00474629	0.00468812	0.313564	0.00862171	0.00708523	0.226263
cg09766323	0.00120683	0.0033776	0.721549	0.0018955	0.00183411	0.303651	-0.00208406	0.00277192	0.453749
cg09766327	-0.00099309	0.0106299	0.925737	0.00188277	0.00577226	0.744911	-4.73938e-05	0.00872371	0.995675
cg09766355	0.071976	0.0644103	0.266232	-0.0143131	0.0349762	0.683171	-0.0257084	0.05286	0.627688
cg09766360	-0.00362087	0.00907731	0.690746	-0.000131645	0.00492917	0.978742	-0.000802064	0.00744954	0.914457
cg09766370	0.00702407	0.0106026	0.509047	0.00142085	0.00575746	0.805535	-0.00437023	0.00870134	0.616497
cg09766379	-0.00902088	0.0169428	0.595501	-0.00974806	0.00920028	0.291675	0.00808661	0.0139045	0.562039
cg09766383	0.00280409	0.00427704	0.513442	-0.00110993	0.00232252	0.633671	-0.00330435	0.00351007	0.348567
cg09766427	-0.000713316	0.00684562	0.9172	-0.00299959	0.00371731	0.421451	0.00290468	0.00561804	0.606175
cg09766432	-0.00926146	0.00712868	0.196598	-0.00186582	0.00387102	0.630766	0.0075025	0.00585034	0.202397
cg09766510	-0.00665986	0.0115207	0.564393	0.00561542	0.00625599	0.371355	0.00673468	0.00945478	0.477785
cg09766512	-0.0178189	0.0222816	0.4256	0.00144102	0.0120993	0.905414	0.0306669	0.0182859	0.0963669
cg09766547	0.0172749	0.00861302	0.0473461	-0.00976693	0.00467705	0.039082	-0.0135935	0.00706851	0.057052
cg09766556	-0.0029384	0.00945324	0.756514	-0.00167822	0.00513331	0.744344	0.00156009	0.00775805	0.840997
cg09766628	-0.00179411	0.00907072	0.843573	-0.00333942	0.00492559	0.499212	0.00055335	0.00744412	0.94088
cg09766671	0.018743	0.0132346	0.15954	-0.00231246	0.00718667	0.748238	-0.0127104	0.0108613	0.244433
cg09766721	-0.0062942	0.0082716	0.44832	-0.000609008	0.00449165	0.892396	0.00403492	0.00678831	0.55347
cg09766743	0.00672909	0.00723679	0.354488	0.00144827	0.00392973	0.713177	-0.0104872	0.00593907	0.0802041
cg09766769	0.00358335	0.00208647	0.0887168	-0.00111351	0.001133	0.327861	-0.00362756	0.00171232	0.0363836
cg09766792	0.00409197	0.0159642	0.798181	-0.00989284	0.0086689	0.256271	0.000629105	0.0131015	0.961789
cg09766820	-0.0224234	0.0253727	0.378753	-0.0160262	0.0137779	0.247274	0.0246304	0.0208228	0.239416
cg09766832	0.00465121	0.0178008	0.794355	0.013139	0.00966618	0.17684	0.000715563	0.0146087	0.961022
cg09766849	-1.17851e-05	0.0178033	0.999473	-0.00958471	0.00966756	0.323651	0.0146093	0.0146107	0.319552
cg09766856	-0.00220241	0.0155146	0.887373	0.0114437	0.00842473	0.177134	-0.00129524	0.0127324	0.919158
cg09767011	-0.0156823	0.0135298	0.248929	0.00381507	0.00734696	0.604614	-0.00220844	0.0111036	0.842713
cg09767031	-0.000385299	0.00266532	0.885323	0.00207018	0.00144732	0.15545	-0.000483994	0.00218736	0.825294
cg09767076	0.0633813	0.0200332	0.00201368	0.00200345	0.0108784	0.854222	-0.0522575	0.0164408	0.00192243
cg09767081	-0.00702683	0.00973991	0.472165	-0.00125776	0.00528898	0.812473	0.00618146	0.00799332	0.440986
cg09767100	-0.00872013	0.010024	0.386236	-0.00112546	0.00544325	0.836578	0.00562248	0.00822647	0.495752
cg09767126	0.00470188	0.0036771	0.203697	-0.00310671	0.00199674	0.122608	-0.0037547	0.00301771	0.216063
cg09767154	-0.00478708	0.00360798	0.187321	9.91924e-05	0.00195921	0.959713	0.00341477	0.00296098	0.251306
cg09767156	0.00416155	0.0125944	0.741704	0.00173442	0.00683901	0.800273	-0.0102748	0.0103359	0.322362
cg09767164	0.000682055	0.0128797	0.957863	-0.00696377	0.00699393	0.321587	0.00398238	0.01057	0.707077
cg09767187	0.00224637	0.00737057	0.761113	-0.00594996	0.00400237	0.139979	0.00776442	0.00604885	0.201973
cg09767190	0.00345779	0.00694659	0.619641	0.00542895	0.00377214	0.152927	-0.00794707	0.0057009	0.166127
cg09767236	-0.00589506	0.00367108	0.111182	0.00128539	0.00199347	0.5204	0.00436267	0.00301277	0.150445
cg09767237	0.0239729	0.0132932	0.0740631	-0.00795481	0.00721848	0.272864	-0.0250953	0.0109094	0.023315
cg09767245	0.00264443	0.00754355	0.726593	0.00372784	0.00409631	0.364787	-0.00186797	0.00619082	0.763426
cg09767286	0.0367337	0.0181315	0.0451895	-0.0203933	0.00984581	0.0406731	-0.0262554	0.0148801	0.0804298
cg09767312	-0.0019138	0.0115353	0.868534	0.0043461	0.0062639	0.48925	-0.000488244	0.00946674	0.958961
cg09767313	0.00154982	0.0110755	0.88897	0.000568744	0.00601422	0.924831	0.00702351	0.0090894	0.441348
cg09767344	0.0118732	0.0091541	0.197333	0.00112102	0.00497087	0.821995	-0.00912985	0.00751256	0.226862
cg09767346	-0.00350488	0.00541224	0.518603	0.00344914	0.00293896	0.243094	-0.00214112	0.0044417	0.630729
cg09767363	0.0063811	0.00699667	0.363753	-0.00603547	0.00379934	0.115031	-0.00163253	0.00574201	0.776704
cg09767412	0.0108924	0.0113622	0.339836	0.0045786	0.00616992	0.459617	-0.00900214	0.00932469	0.336458
cg09767504	-0.00118562	0.0029784	0.691347	-0.000915717	0.00161733	0.572418	-0.00075258	0.0024443	0.758747
cg09767514	0.0202567	0.00923541	0.0303853	-0.0130065	0.00501502	0.0107922	-0.0103963	0.00757928	0.172956
cg09767524	0.0200448	0.0140557	0.156671	-0.0115408	0.00763252	0.133389	-0.0131123	0.0115352	0.258123
cg09767526	-0.0149587	0.0110325	0.177914	-0.00662854	0.00599087	0.270949	0.0137333	0.00905409	0.132184
cg09767550	-0.00407817	0.010314	0.693311	-0.00200715	0.00560071	0.72075	-0.0042044	0.00846444	0.620383
cg09767569	-0.00882361	0.0121441	0.469029	-0.0018607	0.00659449	0.778351	0.00696276	0.00996637	0.48626
cg09767587	0.00416679	0.0109285	0.703734	-0.00176548	0.00593443	0.766648	-0.00332908	0.0089688	0.711214
cg09767588	-0.0100693	0.0103726	0.3338	0.00344905	0.00563255	0.541575	0.00827414	0.00851257	0.333188
cg09767598	-0.00119737	0.0060535	0.843568	-0.000443782	0.00328718	0.892855	-0.000140513	0.00496796	0.977487
cg09767602	0.00285116	0.00320472	0.375583	0.000699749	0.00174023	0.688389	-0.00323214	0.00263004	0.22172
cg09767616	-0.00988879	0.00800952	0.2196	0.000513021	0.00434934	0.906319	0.00374615	0.00657323	0.569901
cg09767648	-0.00513502	0.00665857	0.442248	0.000112369	0.00361574	0.975264	0.00808164	0.00546453	0.142018
cg09767658	0.00724768	0.00620625	0.245411	-0.00443712	0.00337013	0.190708	-0.00243584	0.00509333	0.633427
cg09767675	0.00905958	0.0074919	0.22916	-0.006923	0.00406826	0.0916345	-0.00439606	0.00614842	0.47613
cg09767678	-0.000864439	0.0129171	0.946765	0.00403694	0.00701425	0.566106	-0.00633662	0.0106007	0.551234
cg09767689	0.00349948	0.00760429	0.646282	-0.00507673	0.00412929	0.221529	-0.00389048	0.00624066	0.534307
cg09767693	0.00148187	0.00783751	0.850383	0.00600607	0.00425593	0.161001	0.000487451	0.00643206	0.939728
cg09767736	0.000693537	0.0125265	0.955948	0.000661999	0.00680216	0.922648	-0.00316331	0.0102802	0.758886
cg09767822	-0.00203514	0.00652581	0.755737	0.00475932	0.00354365	0.182018	-0.00323169	0.00535558	0.547467
cg09767850	-0.00368856	0.00897521	0.681893	0.000315405	0.00487373	0.948518	-0.00456846	0.00736575	0.536389
cg09767885	0.00318839	0.00857634	0.710783	-0.00455704	0.00465713	0.329971	0.00344751	0.0070384	0.625241
cg09767929	-0.00152731	0.00748155	0.838619	0.00144921	0.00406264	0.721988	0.00111238	0.00613993	0.856566
cg09767946	0.00965862	0.00819789	0.241266	2.6167e-05	0.00445163	0.995321	-0.00166685	0.00672782	0.804786
cg09767960	-0.00618858	0.00748203	0.409956	0.00976348	0.0040629	0.0179308	0.00306926	0.00614033	0.618178
cg09767994	-0.0022174	0.00903967	0.806684	0.00263718	0.00490873	0.592185	-0.000972805	0.00741864	0.895912
cg09768011	0.00303548	0.00949354	0.749771	-0.00219686	0.00515519	0.670835	-0.00581324	0.00779112	0.457177
cg09768034	6.63369e-06	0.0191351	0.999724	0.012255	0.0103907	0.240777	0.00317673	0.0157037	0.840062
cg09768082	-0.00798029	0.00641629	0.216233	-0.000805153	0.00348418	0.817676	0.00747329	0.0052657	0.158657
cg09768093	-0.00185493	0.00242576	0.446101	0.00164673	0.00131724	0.213902	0.00118938	0.00199077	0.551437
cg09768100	-0.00285663	0.0068972	0.679555	0.00122862	0.00374532	0.743505	-0.00214073	0.00566037	0.706014
cg09768110	-0.00143086	0.00616393	0.816865	-0.000569009	0.00334714	0.865324	-0.000909256	0.00505859	0.857684
cg09768178	-5.64033e-05	0.00794478	0.994348	0.00581485	0.00431418	0.180477	-0.00237605	0.00652009	0.716244
cg09768257	0.00402565	0.0134857	0.765876	0.00905578	0.00732304	0.218864	-0.00280838	0.0110674	0.800161
cg09768303	0.0262071	0.0184656	0.158655	-0.00268091	0.0100272	0.789689	-0.0191789	0.0151543	0.208339
cg09768411	-0.00231348	0.0104985	0.825996	-0.00289028	0.00570088	0.613178	-0.00662324	0.00861584	0.443701
cg09768423	-0.00941893	0.00796676	0.239645	0.00430106	0.00432612	0.322304	0.00372031	0.00653813	0.570504
cg09768455	0.00338531	0.0112499	0.764044	-0.0032481	0.00610891	0.596007	-0.00432944	0.0092325	0.640044
cg09768458	-0.0126232	0.0199951	0.529146	0.0122512	0.0108578	0.261634	0.00618127	0.0164095	0.707131
cg09768555	-0.0115748	0.0131901	0.382105	0.00749045	0.00716249	0.297951	-0.0002807	0.0108248	0.979359
cg09768571	-0.0306047	0.0369203	0.408933	-0.000588242	0.0200485	0.976646	0.0121438	0.0302996	0.689353
cg09768617	-0.00779593	0.00901302	0.388942	0.0014717	0.00489426	0.764211	0.00785303	0.00739678	0.290705
cg09768654	0.0160783	0.0112243	0.154849	0.00245816	0.00609502	0.687506	-0.0161218	0.00921151	0.0828762
cg09768680	-0.016352	0.0204821	0.426384	-0.0122823	0.0111222	0.271872	0.02604	0.0168092	0.124217
cg09768821	-0.0156303	0.014221	0.274125	-0.00383086	0.00772233	0.620831	0.00947151	0.0116709	0.418802
cg09768859	0.00236695	0.00366934	0.520231	0.000381681	0.00199253	0.848443	-0.000450462	0.00301134	0.881363
cg09768924	0.0130227	0.0191754	0.498476	-0.0124942	0.0104126	0.232751	-0.000338452	0.0157368	0.98288
cg09768926	0.0179453	0.0115422	0.122877	-0.00272759	0.00626766	0.664281	-0.0138986	0.00947242	0.145155
cg09768930	-0.00216658	0.00734973	0.768714	0.00582019	0.00399106	0.147605	-3.88862e-05	0.00603175	0.994868
cg09768944	0.000495388	0.00330067	0.880971	0.00306971	0.00179233	0.0895867	-0.00253201	0.00270878	0.35197
cg09768970	0.00427798	0.00955575	0.65526	0.00174399	0.00518897	0.73744	-0.00432635	0.00784218	0.582289
cg09768983	-0.0106338	0.0608227	0.861532	0.00810172	0.033028	0.806682	-0.000660186	0.0499157	0.989471
cg09769060	0.000313503	0.00357171	0.930216	-0.00129291	0.00193951	0.506414	-0.00542276	0.00293122	0.066997
cg09769084	0.0201969	0.00658508	0.00272113	-0.00731695	0.00357584	0.0431193	-0.0133282	0.00540422	0.0151972
cg09769090	0.0173242	0.0109733	0.117262	-0.00299173	0.00595871	0.616618	-0.0141155	0.0090055	0.119887
cg09769104	-0.0120051	0.0112603	0.288692	-0.00210515	0.00611455	0.731289	0.00223431	0.00924103	0.8094
cg09769113	-0.00228542	0.00492115	0.643275	0.00154211	0.00267229	0.565069	0.00183769	0.00403868	0.64999
cg09769134	0.00884916	0.00477922	0.0667667	-0.000865312	0.00259522	0.739448	-0.00706054	0.00392219	0.0745778
cg09769218	-0.0141321	0.016373	0.389942	0.0059935	0.00889087	0.50165	0.013876	0.0134369	0.30402
cg09769285	0.0092717	0.0092744	0.319645	0.000358701	0.00503619	0.943348	-0.00413583	0.00761128	0.587967
cg09769389	-0.000534861	0.016927	0.97485	0.0103708	0.00919173	0.26166	0.00861555	0.0138916	0.53641
cg09769410	-0.00188812	0.00208409	0.366934	0.00128458	0.00113171	0.258808	0.00158089	0.00171037	0.357354
cg09769427	0.00908306	0.0141673	0.522773	-0.00383177	0.00769314	0.619424	-0.0018989	0.0116268	0.870565
cg09769438	-0.0145337	0.00738356	0.0515399	0.0023686	0.00400943	0.555895	0.0102336	0.00605952	0.0940799
cg09769479	-0.00723489	0.0140401	0.607375	0.00198743	0.00762405	0.794827	-0.00407953	0.0115224	0.723977
cg09769542	0.00360734	0.00938949	0.70158	0.00108406	0.00509869	0.83202	-0.000280149	0.00770574	0.971064
cg09769556	0.0232974	0.0164499	0.159524	-0.0126165	0.00893265	0.160654	-0.0116338	0.0135001	0.390694
cg09769647	-0.00945014	0.0156334	0.546767	-0.00174806	0.00848927	0.837239	0.0180829	0.01283	0.161531
cg09769655	0.00275831	0.00334508	0.41139	-0.00112242	0.00181645	0.537904	-0.00283737	0.00274523	0.303606
cg09769679	-0.00181759	0.00251246	0.470951	-0.000637472	0.00136432	0.641248	0.00124275	0.00206191	0.547938
cg09769749	-0.00741606	0.00353835	0.0383843	0.00307322	0.0019214	0.112585	0.00522041	0.00290384	0.0749585
cg09769755	0.0091002	0.0111674	0.416898	-0.00449944	0.00606416	0.459685	-0.00108975	0.00916486	0.905567
cg09769958	0.000259762	0.00326514	0.936735	-7.04949e-05	0.00177304	0.968357	-0.000602682	0.00267963	0.822465
cg09769977	0.01142	0.00942136	0.228058	-0.00610175	0.005116	0.235561	-0.00793764	0.00773189	0.306856
cg09770016	-0.00113213	0.0147807	0.939085	-0.00248139	0.00802626	0.757785	-0.00354475	0.0121302	0.770665
cg09770040	0.000642285	0.0197765	0.97415	-0.00156566	0.010739	0.884353	-0.00553681	0.0162301	0.733645
cg09770068	-0.00672545	0.00921384	0.466986	-0.00287267	0.00500331	0.567036	0.00502425	0.00756158	0.507796
cg09770075	0.00490091	0.0211599	0.817268	0.00655179	0.0114903	0.569702	0.00150956	0.0173654	0.930886
cg09770095	0.00581698	0.00450811	0.19964	-0.00183594	0.002448	0.454871	-0.00542415	0.0036997	0.145473
cg09770131	-0.00948431	0.0175394	0.589777	0.00770721	0.00952425	0.420136	-0.00725456	0.0143942	0.615274
cg09770144	-0.0159374	0.00934822	0.0910441	-0.00302833	0.00507628	0.552023	0.00453787	0.00767186	0.555402
cg09770154	-0.00346966	0.00293047	0.238967	-0.000161274	0.00159131	0.919459	0.00267078	0.00240497	0.269193
cg09770178	0.00836931	0.0130335	0.522121	-0.00361766	0.00707749	0.61027	-0.0168815	0.0106963	0.117379
cg09770351	0.0271407	0.0199566	0.176615	-0.00195463	0.0108369	0.857195	-0.0248332	0.0163779	0.132321
cg09770376	-0.018988	0.013813	0.172034	0.00625553	0.00750074	0.406095	0.0215329	0.011336	0.0601157
cg09770385	-0.00190934	0.00729118	0.793912	0.000946735	0.00395926	0.811458	0.000248175	0.0059837	0.966992
cg09770389	0.00158208	0.0107474	0.88324	0.000662244	0.00583609	0.909862	0.0034625	0.00882017	0.6954
cg09770410	0.00341865	0.0130476	0.793801	0.0128936	0.00708512	0.0715068	-0.00316703	0.0107079	0.767965
cg09770454	-0.0283425	0.0207972	0.175727	-0.00990996	0.0112933	0.382123	0.0112813	0.0170677	0.510011
cg09770475	-0.000524491	0.00920931	0.954687	-0.000781882	0.00500085	0.876044	-0.000334575	0.00755786	0.964771
cg09770525	0.0045455	0.00885473	0.608742	-0.0045734	0.0048083	0.343615	0.000277164	0.00726687	0.969645
cg09770542	-0.00641268	0.011843	0.589277	0.0022564	0.00643102	0.726363	0.00126467	0.00971931	0.89671
cg09770548	0.000400086	0.0138259	0.976967	-0.00333023	0.00750774	0.658223	0.00147287	0.0113466	0.896956
cg09770562	0.00408832	0.00954542	0.669269	-0.00396487	0.00518336	0.445956	-0.00467395	0.0078337	0.551969
cg09770579	0.0129961	0.0144531	0.370515	-0.0131806	0.00784834	0.0959111	0.00705769	0.0118613	0.553054
cg09770583	0.00664189	0.00677553	0.329101	-0.00528078	0.00367925	0.154043	-0.0017668	0.00556052	0.751284
cg09770586	-0.0148526	0.0140773	0.293705	0.00435785	0.00764427	0.569786	0.00694219	0.0115529	0.54914
cg09770621	-0.00239893	0.00272108	0.379912	-0.00183166	0.00147761	0.217756	0.00173457	0.00223313	0.438978
cg09770632	-0.00291991	0.00920503	0.751687	0.0111004	0.00499852	0.0284187	0.00205644	0.00755435	0.785963
cg09770647	0.00189848	0.0126643	0.881111	-0.00391677	0.00687697	0.570145	0.00238462	0.0103933	0.818954
cg09770905	0.00241894	0.00356284	0.498605	-0.0024306	0.0019347	0.211661	-0.00299521	0.00292394	0.307905
cg09771049	0.000737636	0.0028871	0.798819	0.000241198	0.00156776	0.878011	-0.00191216	0.00236938	0.421389
cg09771102	0.0426386	0.0238131	0.0761162	0.00857817	0.012931	0.508476	-0.0529774	0.0195429	0.00778856
cg09771115	-0.0204326	0.0126346	0.108702	-0.00097411	0.00686088	0.887355	0.0160883	0.010369	0.123635
cg09771183	0.00195977	0.00662744	0.768012	-0.00354646	0.00359884	0.326568	-0.00252337	0.00543898	0.643607
cg09771185	0.00640728	0.00662245	0.335412	-0.00318408	0.00359613	0.377863	-0.00160419	0.00543489	0.768424
cg09771190	0.00151084	0.00662448	0.820016	-0.00129102	0.00359723	0.720363	0.00250451	0.00543655	0.645938
cg09771226	0.000220656	0.0150267	0.988311	0.00638684	0.0081598	0.435474	-0.00596739	0.012332	0.629424
cg09771271	0.00950058	0.00666313	0.156746	-0.0060013	0.00361822	0.100039	-0.00931412	0.00546828	0.0913358
cg09771319	-0.0170268	0.0159131	0.286967	-0.0034006	0.00864113	0.694685	0.0102937	0.0130595	0.432267
cg09771429	0.00194993	0.0110548	0.860314	-0.00874994	0.00600299	0.147801	-0.00847311	0.00907242	0.35238
cg09771494	-0.00425599	0.00762206	0.577721	0.00185346	0.00413894	0.655171	-0.000174386	0.00625525	0.97781
cg09771512	0.00160198	0.0128285	0.900849	-0.000886674	0.00696615	0.898949	-0.00201838	0.0105281	0.848319
cg09771573	-0.031771	0.0151739	0.0385758	0.0226028	0.00823973	0.00710659	0.0188062	0.0124528	0.133862
cg09771595	-0.00261382	0.0270629	0.923233	0.00719738	0.0146957	0.625278	0.00627412	0.0222099	0.778097
cg09771641	0.0155732	0.013987	0.267962	-0.0145961	0.00759525	0.0572254	-0.0173268	0.0114788	0.134048
cg09771693	-0.00419796	0.00688069	0.543049	0.00343015	0.00373636	0.360604	-0.00123367	0.00564682	0.827466
cg09771698	0.00722971	0.0133224	0.588451	-0.00562572	0.00723432	0.438448	-0.0070422	0.0109333	0.520849
cg09771822	-0.011376	0.00648316	0.0820962	0.00249817	0.00352049	0.479448	0.00701099	0.00532058	0.190338
cg09771827	0.0393346	0.0312654	0.211024	-0.0222936	0.0169778	0.19188	-0.0418718	0.0256588	0.105566
cg09771880	0.0125094	0.0202179	0.537373	-0.00530211	0.0109788	0.630096	-0.00251894	0.0165924	0.879612
cg09771998	-0.0219381	0.0178092	0.220633	0.0137086	0.00967074	0.159153	0.0203853	0.0146156	0.165896
cg09772029	-0.00740694	0.0121983	0.544963	0.00173412	0.00662395	0.793969	0.0115807	0.0100109	0.249854
cg09772075	0.00466073	0.0117937	0.693469	-0.000191312	0.00640422	0.976223	0.000829274	0.0096788	0.931877
cg09772097	0.00859225	0.00717126	0.233434	0.000307215	0.00389415	0.937262	-0.00907448	0.00588529	0.125972
cg09772109	-0.0123375	0.0216884	0.570616	-0.0010469	0.0117773	0.92933	-0.00266519	0.0177992	0.881246
cg09772121	0.00395635	0.00556665	0.47876	0.00129928	0.00302281	0.668163	-0.00468955	0.00456842	0.306901
cg09772154	-0.0103339	0.0167665	0.538942	0.0014312	0.00910456	0.875378	-0.00398793	0.0137599	0.772497
cg09772299	0.00622892	0.00827497	0.453213	-0.000218859	0.00449348	0.961242	-0.00412511	0.00679108	0.544817
cg09772320	0.0134458	0.0107946	0.215558	0.000698902	0.00586172	0.905309	-0.010731	0.00885891	0.228367
cg09772382	0.0023877	0.00543718	0.66142	-0.00223832	0.0029525	0.450006	0.00236321	0.00446217	0.59745
cg09772383	0.0571001	0.0208451	0.00718581	-0.0127352	0.0113193	0.263003	-0.0409184	0.0171071	0.018458
cg09772384	-0.00136878	0.00700145	0.845363	0.000538227	0.00380194	0.887681	-0.000342566	0.00574593	0.952567
cg09772396	-0.0011073	0.00593448	0.852327	-0.00206328	0.00322254	0.523333	0.00496634	0.00487028	0.310097
cg09772457	0.000184811	0.0116828	0.987407	-0.0054237	0.00634399	0.394445	-0.000250895	0.00958778	0.979171
cg09772553	-0.000434954	0.0114992	0.969896	0.00266693	0.00624429	0.670142	-0.000573481	0.0094371	0.951654
cg09772608	0.00646873	0.00756084	0.394102	-0.00160063	0.00410569	0.697397	-0.00307771	0.006205	0.620881
cg09772661	0.00219566	0.0137215	0.873162	0.000987009	0.00745107	0.894858	0.00101958	0.0112609	0.928021
cg09772792	0.00495507	0.00854042	0.562972	-0.00555211	0.00463762	0.233807	0.00446856	0.00700892	0.52509
cg09772816	-0.00643684	0.00730062	0.37987	-0.00284126	0.00396439	0.475082	0.0104611	0.00599145	0.0836009
cg09772821	-0.0374599	0.0134353	0.0062472	0.000317794	0.00729567	0.965335	0.0283851	0.0110261	0.0113716
cg09772827	0.00285651	0.00362192	0.431999	-0.00267808	0.00196678	0.176088	0.000800101	0.00297242	0.788299
cg09772831	-0.0160557	0.0110147	0.147782	0.00535368	0.00598119	0.372695	-0.000910074	0.00903947	0.919989
cg09772857	0.0129748	0.0153167	0.398779	-0.00176341	0.0083173	0.832486	-0.0137506	0.0125701	0.276381
cg09772858	-0.00267608	0.00744741	0.720037	0.00564425	0.0040441	0.165623	0.000329499	0.00611192	0.957104
cg09772927	0.0242493	0.0280794	0.38969	-0.0392472	0.0152477	0.0113835	0.00924198	0.0230441	0.689157
cg09773031	-0.00393218	0.00340984	0.251334	0.00248958	0.00185162	0.181537	0.000863194	0.00279838	0.758314
cg09773058	-0.00749729	0.0132833	0.57362	-0.00446077	0.00721308	0.537572	0.0105721	0.0109013	0.334273
cg09773141	-0.00713766	0.0317975	0.822806	-0.0164296	0.0172667	0.343428	-0.01357	0.0260955	0.604099
cg09773204	0.0126755	0.00638926	0.0497606	-0.0117315	0.0034695	0.000999495	-0.00582124	0.00524352	0.269343
cg09773238	-0.0140561	0.0210196	0.505079	0.0187887	0.0114141	0.102598	0.0114928	0.0172503	0.506656
cg09773316	0.00119742	0.00651749	0.854569	0.000497898	0.00353913	0.888377	0.000641337	0.00534875	0.904778
cg09773437	0.000640525	0.00690636	0.926275	-0.00135954	0.0037503	0.717663	0.00287676	0.00566788	0.612781
cg09773442	0.00147113	0.0109299	0.893176	0.000763166	0.00593514	0.897921	0.000768349	0.00896987	0.931893
cg09773458	0.0201458	0.0173261	0.247452	-0.00798996	0.00940846	0.397597	-0.0151767	0.0142192	0.288153
cg09773473	0.00379896	0.010725	0.723855	-0.00727252	0.00582389	0.214411	0.00189245	0.00880174	0.830158
cg09773499	-0.025314	0.0140249	0.0738208	0.0106014	0.00761581	0.166724	0.0148869	0.0115099	0.198584
cg09773514	0.00752858	0.00769845	0.330252	-0.0090423	0.00418042	0.0327049	-0.000931994	0.00631793	0.882995
cg09773537	-0.0308127	0.0205192	0.136052	0.0249822	0.0111423	0.0269612	0.0307576	0.0168396	0.0704866
cg09773561	-0.00076237	0.00282372	0.787675	-0.000579579	0.00153334	0.70617	0.00115618	0.00231736	0.618832
cg09773573	-0.00881203	0.0107695	0.41499	0.0120964	0.00584807	0.0409433	0.00149094	0.00883829	0.866349
cg09773586	-0.00966706	0.00636048	0.131415	0.00518292	0.00345387	0.136321	0.00984209	0.0052199	0.0620012
cg09773591	0.00594255	0.00713627	0.406804	-0.00416833	0.00387515	0.284434	-0.00466298	0.00585657	0.427633
cg09773647	0.00226797	0.00613111	0.712159	-0.00160719	0.00332932	0.630242	-0.000370165	0.00503166	0.941488
cg09773756	-0.00317002	0.00477479	0.508138	0.00408553	0.00259281	0.117964	-0.00035666	0.00391856	0.927644
cg09773769	-0.0192763	0.0213172	0.367833	-0.000442631	0.0115757	0.969567	0.00298082	0.0174945	0.86502
cg09773795	0.0114291	0.00855183	0.184161	-0.000770648	0.00464383	0.8685	-0.0117973	0.00701829	0.0956127
cg09773809	0.00125735	0.00340072	0.712293	-0.000965013	0.00184666	0.602324	-0.00171512	0.00279089	0.540125
cg09773881	-0.00229764	0.00664929	0.730343	0.000696791	0.0036107	0.847331	0.00341093	0.00545692	0.533223
cg09773897	-0.0208206	0.0155487	0.183311	0.00760739	0.00844326	0.369556	0.0126584	0.0127604	0.323374
cg09774007	0.00417344	0.00666512	0.532507	-0.000708205	0.0036193	0.845226	-0.0083541	0.00546991	0.129561
cg09774021	0.00132949	0.00924715	0.885943	-0.00375915	0.0050214	0.45568	-0.00187075	0.00758892	0.805746
cg09774022	-0.00872353	0.014904	0.559535	-0.000473474	0.00809318	0.953454	0.0108684	0.0122314	0.376174
cg09774124	-0.0411528	0.0385545	0.288131	0.0253373	0.0209359	0.228784	0.0277196	0.0316407	0.3829
cg09774175	0.00464124	0.00347861	0.184887	-0.00105432	0.00188896	0.577878	-0.00239077	0.00285482	0.404155
cg09774198	-4.39537e-05	0.00281883	0.987587	0.000542952	0.00153069	0.723485	-0.000411857	0.00231335	0.859023
cg09774226	0.021241	0.0143492	0.141654	-0.0144342	0.00779192	0.0666412	-0.0197905	0.0117761	0.0956848
cg09774262	0.00442441	0.0186988	0.813396	-0.0129225	0.0101539	0.205817	-0.00364092	0.0153457	0.812896
cg09774287	0.00229373	0.00690576	0.74041	-0.00102772	0.00374997	0.784552	-0.00218644	0.0056674	0.700396
cg09774289	0.0165719	0.00839775	0.050961	-0.00582854	0.00456015	0.203888	-0.0166426	0.00689183	0.0173914
cg09774310	0.00266105	0.0080337	0.741096	-0.00356227	0.00436247	0.415939	-0.00276575	0.00659307	0.675673
cg09774363	0.0147195	0.0126917	0.248653	-0.00132904	0.00689187	0.847438	-0.00692781	0.0104158	0.507362
cg09774440	0.00378214	0.00304101	0.21625	-0.0033455	0.00165133	0.0451916	-0.00165948	0.00249569	0.507482
cg09774447	0.0243452	0.0110736	0.0300079	0.000933586	0.00601318	0.876904	-0.0284868	0.00908782	0.00220679
cg09774452	-0.00155902	0.0388864	0.968093	-0.0164994	0.0211161	0.436266	-0.000717678	0.0319132	0.982099
cg09774528	-0.0153079	0.0161821	0.346231	-0.00190214	0.0087872	0.829024	0.00875562	0.0132802	0.511083
cg09774565	0.000118106	0.017567	0.994648	0.00204416	0.00953923	0.830718	0.00535037	0.0144168	0.711262
cg09774567	0.0065125	0.0143819	0.651566	0.00238287	0.00780968	0.760854	-0.00873808	0.0118029	0.460675
cg09774589	0.016161	0.0190293	0.397575	-0.00875922	0.0103333	0.398463	-0.0300064	0.0156169	0.0572687
cg09774610	0.000137047	0.00380645	0.971345	-0.000894868	0.00206698	0.66591	-0.00158239	0.00312386	0.613485
cg09774645	0.00594205	0.0190385	0.75555	0.00117013	0.0103383	0.910091	-0.00261018	0.0156245	0.867632
cg09774649	0.0110162	0.012534	0.381369	-0.00658624	0.00680623	0.335328	-0.00928	0.0102864	0.368941
cg09774699	0.0254486	0.0111639	0.0245634	-0.0037816	0.00606222	0.534052	-0.0178667	0.00916193	0.0537089
cg09774706	-0.000792927	0.0130943	0.951823	0.0108667	0.00711045	0.129314	-0.00600824	0.0107461	0.577225
cg09774735	0.0056304	0.0115055	0.625557	0.00224905	0.00624772	0.719553	-0.0147659	0.00944228	0.120736
cg09774738	-0.00596682	0.00958792	0.535015	2.30602e-05	0.00520644	0.996474	0.00204432	0.00786858	0.795498
cg09774741	-0.00763228	0.0130245	0.559081	-0.0089729	0.00707259	0.207231	0.00438225	0.0106889	0.682617
cg09774744	0.00436339	0.0135699	0.748404	-0.00489537	0.00736873	0.50786	-0.00660961	0.0111365	0.554058
cg09774745	-0.00245087	0.0087127	0.77901	0.00680956	0.00473118	0.152907	-0.00312156	0.00715031	0.663284
cg09774749	0.0120068	0.0162954	0.4628	-0.00334745	0.00884874	0.705939	-0.00178217	0.0133732	0.894228
cg09774750	0.0035122	0.029808	0.906419	0.0283649	0.0161864	0.0824929	-0.0145257	0.0244627	0.553872
cg09774842	0.010238	0.00841922	0.226579	0.000643721	0.00457181	0.888284	-0.0088699	0.00690946	0.201933
cg09774854	-0.00900811	0.00960888	0.350567	0.00130737	0.00521782	0.802624	-0.00398173	0.00788578	0.614622
cg09774917	-0.010654	0.00668125	0.11367	0.00522209	0.00362806	0.152887	0.00739767	0.00548315	0.180055
cg09774931	0.00689298	0.010534	0.514251	-0.00501084	0.00572021	0.382945	-0.00547546	0.00864505	0.527811
cg09774932	-0.0069294	0.0124826	0.579937	0.0041805	0.00677832	0.538677	0.00239174	0.0102442	0.815828
cg09774956	-0.00357033	0.00769302	0.643493	-0.000261007	0.00417747	0.950294	0.00222087	0.00631348	0.725686
cg09775048	-0.011474	0.0134012	0.393752	0.00269736	0.00727713	0.711602	0.0148618	0.0109981	0.179367
cg09775075	-0.004306	0.013259	0.74598	0.0139066	0.00719994	0.0559957	-0.00708672	0.0108814	0.51623
cg09775103	0.00710025	0.00682541	0.300497	-0.0039122	0.00370634	0.293491	-0.00279032	0.00560146	0.619378
cg09775121	0.00361754	0.00298648	0.228375	-0.00246802	0.00162172	0.130917	0.000666993	0.00245094	0.786026
cg09775169	-0.00412959	0.0118632	0.72843	-0.00207251	0.00644197	0.748275	0.00718958	0.00973585	0.461805
cg09775238	0.0272395	0.0196563	0.168613	-0.00723616	0.0106738	0.499235	-0.0260626	0.0161315	0.109037
cg09775258	-0.00959781	0.0125156	0.444803	0.00108632	0.00679623	0.873299	0.0126548	0.0102713	0.220556
cg09775260	-0.00563172	0.00345906	0.106363	0.00125866	0.00187834	0.504203	0.00280321	0.00283877	0.325577
cg09775263	-0.0113564	0.0140853	0.421836	-7.60588e-05	0.00764862	0.992084	-0.00116928	0.0115595	0.919613
cg09775272	-0.00043684	0.00985804	0.964735	0.00676339	0.00535312	0.2091	-0.00149924	0.00809026	0.853324
cg09775294	0.00865872	0.0228039	0.704898	0.0139895	0.012383	0.261045	-0.0152502	0.0187146	0.416902
cg09775312	-0.00234621	0.00329438	0.477857	0.00031752	0.00178892	0.859448	0.00271684	0.00270362	0.317154
cg09775533	0.0107116	0.010309	0.301057	0.00238065	0.005598	0.671472	-0.0120141	0.00846036	0.158423
cg09775570	-2.76573e-05	0.00686149	0.996791	-0.00424496	0.00372593	0.257052	0.00489217	0.00563106	0.386858
cg09775582	-0.00247725	0.0032386	0.44596	0.000648935	0.00175863	0.712836	0.00255257	0.00265784	0.338964
cg09775628	0.001671	0.00336859	0.620846	0.00246448	0.00182922	0.180656	-0.00225204	0.00276453	0.417049
cg09775648	-0.000269808	0.0102273	0.979001	-0.002768	0.00555364	0.619189	-0.00276999	0.0083933	0.742009
cg09775695	-0.0182247	0.0216844	0.402479	-0.00378911	0.0117751	0.748222	0.0165096	0.0177959	0.355584
cg09775742	-0.0143928	0.0143313	0.317444	0.00373285	0.00778221	0.632418	0.0124368	0.0117614	0.292633
cg09775780	0.000251259	0.00253781	0.921314	-0.00118019	0.00137808	0.393637	0.000184306	0.00208272	0.929646
cg09775785	-0.00167572	0.00366908	0.648778	-0.00164704	0.00199239	0.410216	0.00346388	0.00301113	0.252491
cg09775795	0.00632095	0.0140969	0.654752	0.0020685	0.00765492	0.787499	1.60398e-05	0.011569	0.998896
cg09775825	-0.0333898	0.017066	0.05294	0.0185889	0.00926719	0.0473235	0.0279261	0.0140057	0.0486357
cg09775841	-0.050269	0.0151936	0.00126792	0.0290161	0.00825042	0.000635592	0.0223545	0.012469	0.0757524
cg09775918	-0.0100767	0.0304033	0.740946	-0.0258657	0.0165096	0.120057	0.00328035	0.0249513	0.895643
cg09775930	0.00213289	0.00578666	0.713143	-0.0022356	0.00314228	0.478306	-0.000830738	0.00474898	0.861456
cg09775942	-0.0118162	0.00825749	0.155275	-0.00221837	0.00448399	0.621776	0.00814195	0.00677672	0.232154
cg09775972	0.0166516	0.0179671	0.356069	-0.00799646	0.00975654	0.414216	-0.0163233	0.0147452	0.2707
cg09776041	0.0578459	0.0550738	0.295866	-0.0621405	0.0299062	0.040051	-0.0042518	0.0451977	0.925224
cg09776072	-0.00768981	0.0168722	0.649455	-0.00823925	0.00916197	0.370463	0.00731279	0.0138466	0.598474
cg09776094	0.000457411	0.00807351	0.954922	-0.00255281	0.00438408	0.561563	0.00190271	0.00662574	0.774522
cg09776113	0.0301837	0.0126253	0.0185135	-0.0177339	0.0068558	0.0109951	-0.0207539	0.0103613	0.0476342
cg09776122	0.0171421	0.0229451	0.456601	0.00146005	0.0124596	0.906929	-0.0183428	0.0188305	0.332142
cg09776150	-0.00995734	0.00754571	0.189708	0.00139873	0.00409748	0.733481	0.00367833	0.00619259	0.553739
cg09776151	0.00849288	0.00762583	0.267836	-0.00953032	0.00414099	0.0232492	-0.00461143	0.00625834	0.462785
cg09776169	-0.0128783	0.0088973	0.150617	0.00759276	0.00483142	0.11893	0.0123616	0.0073018	0.0932956
cg09776246	-0.0301941	0.0128602	0.0206686	0.0145588	0.00698337	0.0394042	0.0285794	0.0105541	0.00785317
cg09776312	0.00123264	0.00670148	0.854403	0.00190541	0.00363904	0.60161	-0.00126903	0.00549974	0.817942
cg09776314	0.00346703	0.0139876	0.804701	-0.0163199	0.00759554	0.0338584	-0.00760616	0.0114793	0.508973
cg09776395	0.0101133	0.0258171	0.696016	-0.00504446	0.0140192	0.719668	-0.000937893	0.0211875	0.964772
cg09776404	-0.0108382	0.00575774	0.0624278	-0.00046954	0.00312658	0.8809	0.00775121	0.00472524	0.103782
cg09776434	0.00842795	0.0220086	0.702504	0.0180224	0.0119511	0.134418	0.00280043	0.0180619	0.877069
cg09776463	-0.00230328	0.00468317	0.623827	0.00161283	0.00254306	0.527261	0.000408002	0.00384337	0.915651
cg09776718	0.00046306	0.00264565	0.86138	0.00109008	0.00143664	0.449612	-0.00190343	0.00217122	0.38258
cg09776804	-0.00158288	0.00402203	0.694673	0.000436457	0.00218405	0.841976	0.000183171	0.00330078	0.955846
cg09776910	-0.00275035	0.00753498	0.715804	-0.000372269	0.00409165	0.927672	0.00499917	0.00618378	0.420587
cg09777014	0.00271489	0.00793967	0.733049	0.000481925	0.00431141	0.911202	-0.00458935	0.0065159	0.482716
cg09777042	-0.000461117	0.0143225	0.974375	0.00945117	0.00777741	0.226888	0.000131917	0.0117541	0.991066
cg09777060	-0.0553574	0.0373797	0.141479	-0.00970717	0.020298	0.633433	0.0213005	0.0306767	0.488924
cg09777062	0.0144031	0.014716	0.329856	-0.00183747	0.00799107	0.818565	-0.00841769	0.012077	0.487274
cg09777064	0.000138564	0.00809363	0.986372	0.00240328	0.00439501	0.585609	0.000402905	0.00664225	0.951742
cg09777073	-0.00294626	0.00989265	0.7664	0.00887073	0.00537192	0.101526	-0.00116367	0.00811867	0.886289
cg09777095	0.000589383	0.00675736	0.930654	0.00122265	0.00366939	0.739615	-0.0020146	0.0055456	0.717093
cg09777172	0.092349	0.0709975	0.196067	-0.0881035	0.0385531	0.0242156	-0.0366467	0.058266	0.530683
cg09777195	-0.010331	0.00793276	0.195529	-0.00267151	0.00430766	0.536424	0.0131671	0.00651023	0.0455491
cg09777208	0.00213821	0.0231607	0.926611	0.00708812	0.0125768	0.574181	0.00246169	0.0190075	0.897189
cg09777220	-0.0203796	0.0135188	0.13455	-0.0105815	0.00734102	0.152305	0.0187226	0.0110946	0.0943325
cg09777235	-0.00462586	0.00908751	0.611747	0.00720245	0.00493471	0.147264	-0.00332809	0.00745791	0.656294
cg09777255	0.00720674	0.0114769	0.53135	0.0026678	0.00623222	0.669441	-0.00570649	0.00941886	0.545857
cg09777256	0.0116056	0.00685892	0.0934677	-0.00715955	0.00372454	0.0571591	-0.0063341	0.00562896	0.262924
cg09777344	0.00332143	0.0022065	0.135115	-0.000199037	0.00119818	0.86837	-0.00108877	0.00181082	0.548907
cg09777380	0.0187157	0.00703415	0.00896475	-0.00404022	0.00381969	0.292493	-0.00656343	0.00577276	0.258023
cg09777386	0.00437971	0.020255	0.829211	-0.00967757	0.0109989	0.38085	0.00599042	0.0166228	0.719259
cg09777416	0.00643124	0.00658626	0.330978	-7.02808e-05	0.00357648	0.984358	-0.00427359	0.00540519	0.430852
cg09777506	-0.000956396	0.0022457	0.671028	-0.00065485	0.00121946	0.592352	0.00173558	0.00184299	0.3484
cg09777525	0.00829606	0.0158152	0.600943	-0.000884537	0.00858798	0.918153	-0.00569189	0.0129792	0.661855
cg09777540	-0.0048764	0.0108265	0.653297	0.0020712	0.00587899	0.725284	0.00405792	0.00888501	0.648776
cg09777578	0.000890926	0.00298614	0.765996	0.000467222	0.00162154	0.773785	-0.00153732	0.00245066	0.531757
cg09777617	0.00129656	0.00517269	0.802548	0.000342846	0.00280888	0.903076	-0.000584053	0.0042451	0.890822
cg09777657	-0.0302749	0.0124378	0.016538	0.0049613	0.00675399	0.464162	0.0211671	0.0102074	0.0404427
cg09777743	-0.00990407	0.0133553	0.459921	0.00283632	0.00725222	0.696482	0.00990716	0.0109604	0.368021
cg09777775	-0.0355753	0.0238545	0.138734	0.0249	0.0129535	0.0571593	0.0409659	0.0195768	0.038688
cg09777776	0.00590124	0.00454336	0.196704	-0.00295789	0.00246714	0.233138	-0.00620985	0.00372863	0.0986683
cg09777823	-0.000657064	0.00928484	0.943711	-0.00013872	0.00504186	0.9781	0.0025879	0.00761985	0.734786
cg09777856	-0.00432386	0.00590638	0.465686	-0.00080775	0.00320729	0.801628	0.00457819	0.00484723	0.346986
cg09777883	-0.00335751	0.00932377	0.719462	0.000123841	0.005063	0.98053	0.00767613	0.0076518	0.317976
cg09778136	0.0249283	0.0304223	0.414324	-0.0141818	0.0165199	0.392503	0.00210062	0.0249668	0.933101
cg09778187	0.00792651	0.0102837	0.442488	0.00232376	0.00558428	0.678129	-0.00401967	0.00843961	0.634815
cg09778204	0.0144638	0.0112289	0.200421	-0.00534175	0.00609754	0.382912	-0.0110218	0.00921532	0.234255
cg09778245	0.00297907	0.00604919	0.623366	-0.000930514	0.00328484	0.777498	-0.00467687	0.00496443	0.348218
cg09778271	0.00424468	0.00668456	0.526748	-0.0028431	0.00362985	0.435161	-0.00426385	0.00548586	0.438683
cg09778357	0.0158531	0.0178701	0.376943	-0.0178106	0.00970384	0.0691445	-0.00298711	0.0146656	0.838979
cg09778401	0.00687856	0.00749269	0.360609	0.00110459	0.00406869	0.786527	-0.00832982	0.00614908	0.178306
cg09778422	0.0170079	0.0154875	0.274528	0.000958135	0.00841003	0.909503	-0.0195903	0.0127102	0.126114
cg09778481	-0.00297644	0.00750203	0.692319	0.00192709	0.00407376	0.637115	0.0016575	0.00615674	0.788267
cg09778569	-0.00250857	0.00701357	0.721273	0.00174752	0.00380851	0.647251	0.00349062	0.00575587	0.545468
cg09778596	-0.00115804	0.00710494	0.870824	-0.00253207	0.00385813	0.513004	0.00428089	0.00583085	0.464402
cg09778629	0.021463	0.0167234	0.202044	-0.0136086	0.00908113	0.136854	-0.0199925	0.0137245	0.148046
cg09778634	-0.00202713	0.00566471	0.721139	0.000898827	0.00307606	0.770683	0.00615905	0.00464889	0.187969
cg09778663	0.00423074	0.00871089	0.628158	0.00310223	0.0047302	0.5133	-0.0103223	0.00714883	0.151605
cg09778713	-0.00291583	0.00842954	0.730074	0.00553597	0.00457742	0.229098	-0.00375398	0.00691792	0.588472
cg09778734	0.00458859	0.00599957	0.446016	-0.00157427	0.00325789	0.629901	-0.00534093	0.0049237	0.280409
cg09778794	-0.00250848	0.00438058	0.568058	0.0026023	0.00237874	0.276353	0.000259103	0.00359504	0.942675
cg09778828	0.00869976	0.0074939	0.248191	-0.00204207	0.00406935	0.616799	-0.00647057	0.00615007	0.295054
cg09778919	-0.00245189	0.00626881	0.696461	-0.000350171	0.00340409	0.918255	0.00446219	0.00514466	0.387642
cg09778927	0.00422293	0.00627242	0.502198	-0.00203157	0.00340605	0.552095	-0.00422785	0.00514763	0.41324
cg09778948	0.0181496	0.0124764	0.148596	-0.00112386	0.00677496	0.868552	-0.00838893	0.0102391	0.414385
cg09778949	-0.00277977	0.0110867	0.80249	-1.0206e-05	0.0060203	0.99865	0.0073296	0.00909858	0.422225
cg09778961	0.0242036	0.0157734	0.127789	-0.0117335	0.00856531	0.173513	-0.0207797	0.0129449	0.111307
cg09778963	0.00704465	0.00871314	0.420543	-0.0012539	0.00473142	0.791493	-0.00727577	0.00715067	0.311151
cg09778980	-0.0283687	0.0162705	0.0840282	0.00999169	0.00883522	0.260559	0.01869	0.0133528	0.164415
cg09779010	0.0259812	0.023828	0.277936	-0.0142045	0.0129391	0.27469	0.00746115	0.0195551	0.703534
cg09779027	0.00752544	0.024353	0.757894	0.00760394	0.0132242	0.566464	-0.0106062	0.0199859	0.596707
cg09779043	-0.00365463	0.00731206	0.618208	0.00254662	0.0039706	0.522617	-0.00357505	0.00600083	0.55256
cg09779044	-0.0106697	0.00858155	0.21639	0.0101891	0.00465996	0.030896	0.000840518	0.00704268	0.905219
cg09779053	-0.00717312	0.00309828	0.0224578	0.00188677	0.00168243	0.264536	0.00560714	0.00254269	0.0295207
cg09779073	0.0052446	0.00587086	0.373632	0.00506064	0.003188	0.115292	-0.00909213	0.00481808	0.0617847
cg09779090	0.00372782	0.00572648	0.516417	0.00263374	0.0031096	0.398851	-0.00119524	0.00469958	0.799717
cg09779152	0.0456566	0.0194855	0.0209212	-0.0173881	0.010581	0.103171	-0.0355071	0.0159913	0.0284414
cg09779165	-0.00147242	0.010095	0.884302	-0.00359801	0.0054818	0.512966	0.0096658	0.00828474	0.245855
cg09779280	-0.00334576	0.0190171	0.860669	-0.00646997	0.0103267	0.532267	-0.00295455	0.0156069	0.850199
cg09779339	-0.0391218	0.0290016	0.180122	0.028045	0.0157485	0.0777038	0.0389093	0.0238009	0.104953
cg09779364	0.0235584	0.00910639	0.0109854	-0.00659887	0.00494496	0.184807	-0.0189516	0.0074734	0.012621
cg09779392	-0.00241064	0.00805322	0.765247	-0.00245683	0.00437307	0.575389	0.00168509	0.00660909	0.799225
cg09779405	0.00590926	0.00988106	0.551043	-0.000657975	0.00536562	0.902626	-0.0104381	0.00810915	0.200729
cg09779426	0.00231222	0.00764709	0.762944	-0.00371729	0.00415253	0.372642	-0.00793222	0.00627579	0.208924
cg09779454	-0.0066044	0.0089173	0.460498	0.00290258	0.00484228	0.550123	0.00272359	0.00731822	0.710485
cg09779536	-0.0121986	0.00909104	0.182414	-0.00370907	0.00493662	0.454054	0.0104776	0.0074608	0.163029
cg09779537	0.00652979	0.0072674	0.370879	-0.0052908	0.00394635	0.182786	-0.0028925	0.00596418	0.628656
cg09779544	-0.00937862	0.0091571	0.307992	-0.000545475	0.0049725	0.912848	0.0159924	0.00751502	0.0355647
cg09779576	0.00767159	0.0144417	0.596345	-0.0089349	0.00784217	0.257036	-0.00141761	0.011852	0.905011
cg09779589	0.00814416	0.00933235	0.384738	-0.00437499	0.00506766	0.389843	-0.00621801	0.00765884	0.418618
cg09779687	-0.000509556	0.0110493	0.963301	-0.00430238	0.00600002	0.474857	0.00194521	0.00906793	0.830543
cg09779731	-0.00245997	0.0236519	0.917353	-0.0149864	0.0128435	0.245796	-0.00176698	0.0194106	0.927633
cg09779794	-0.0139155	0.0130881	0.290011	-0.00257386	0.00710713	0.717934	0.0154766	0.0107411	0.15246
cg09779827	0.00542882	0.0297855	0.855711	-0.0133106	0.0161741	0.412314	-0.00284078	0.0244443	0.907694
cg09779833	-5.43338e-06	0.00480749	0.9991	-0.000126565	0.00261057	0.96142	-0.00163307	0.0039454	0.67974
cg09779837	-0.00283872	0.0143824	0.843899	-0.00224938	0.00780995	0.773878	0.00756878	0.0118033	0.522699
cg09779902	0.030687	0.0179507	0.0901751	-0.0155387	0.0097476	0.113783	-0.0309798	0.0147317	0.0377523
cg09779912	0.00368067	0.00787919	0.641325	0.00188788	0.00427857	0.659904	-0.0109698	0.00646627	0.0926245
cg09779924	0.00117627	0.0042136	0.780646	-0.000418263	0.00228808	0.855291	-0.000698039	0.00345801	0.840398
cg09780035	0.00820318	0.0166458	0.623131	0.0142523	0.00903903	0.117724	-0.0158678	0.0136608	0.247931
cg09780039	0.0105311	0.0143928	0.465912	-0.00627987	0.0078156	0.423417	-0.01095	0.0118119	0.355938
cg09780107	0.00477312	0.00698839	0.496038	0.00317356	0.00379484	0.404809	-0.00142665	0.00573521	0.804016
cg09780150	-0.114138	0.076211	0.137086	0.0736609	0.0413842	0.0778488	0.0988945	0.0625446	0.116707
cg09780159	-0.000421097	0.00654662	0.94883	0.00527595	0.00355495	0.140639	-0.00140376	0.00537266	0.794366
cg09780180	-0.00425865	0.00965303	0.659954	0.00382037	0.0052418	0.467655	-0.00127295	0.00792201	0.872636
cg09780231	-0.0323174	0.0246781	0.193075	0.0253519	0.0134007	0.0611429	0.0263173	0.0202527	0.196508
cg09780241	0.000648064	0.00363002	0.858636	-0.000744472	0.00197118	0.706397	-0.00339386	0.00297907	0.25708
cg09780271	0.00924261	0.00727073	0.206336	-0.00141217	0.00394816	0.72127	-0.00653198	0.00596692	0.27604
cg09780391	-0.00459454	0.00942207	0.626778	-0.00199386	0.00511638	0.697511	-0.00136968	0.00773247	0.859729
cg09780394	-0.00223886	0.0157985	0.887566	0.000345521	0.00857892	0.967946	-0.00676489	0.0129655	0.602885
cg09780397	0.0208693	0.00864799	0.0174654	-0.00646325	0.00469604	0.171518	-0.00460591	0.00709721	0.517707
cg09780483	-0.00308051	0.00899957	0.732782	5.03844e-06	0.00488695	0.999179	0.00327237	0.00738573	0.658588
cg09780491	0.002259	0.00635875	0.723076	-0.00524234	0.00345293	0.131826	-0.00582045	0.00521848	0.26713
cg09780493	-0.0136882	0.0113685	0.231155	0.00120932	0.00617333	0.845054	0.0144733	0.00932986	0.123706
cg09780509	-0.0149149	0.0194643	0.445157	-0.00397546	0.0105695	0.707548	-0.000648002	0.0159739	0.967715
cg09780583	0.00930933	0.0106187	0.382565	-0.0101778	0.00576618	0.0803247	0.000199867	0.00871452	0.981744
cg09780594	-0.0256018	0.0232622	0.273483	0.01248	0.0126318	0.325332	0.0117904	0.0190907	0.538118
cg09780661	0.0301746	0.0254363	0.238066	-0.0308347	0.0138124	0.0276149	-0.0164349	0.020875	0.432799
cg09780767	0.000747706	0.00803613	0.926039	0.00310443	0.00436379	0.478338	-0.00368171	0.00659506	0.577806
cg09780768	-0.0110159	0.0052382	0.0377474	0.00417309	0.00284445	0.145203	0.00702788	0.00429887	0.104945
cg09780809	0.00645325	0.00918807	0.483944	0.00357638	0.00498931	0.475012	-0.00838835	0.00754043	0.26837
cg09780895	-0.00569795	0.00326931	0.084153	0.00206823	0.00177531	0.24654	0.00331542	0.00268305	0.219205
cg09780926	-0.0152259	0.00810844	0.0630599	0.003333	0.00440305	0.450683	0.0142498	0.00665441	0.0344479
cg09780955	-0.000853837	0.00277187	0.758637	-0.000156323	0.00150518	0.917472	0.000460992	0.00227481	0.839782
cg09780975	0.00397574	0.0270208	0.883294	0.0100082	0.0146728	0.496617	-0.0184048	0.0221753	0.408355
cg09780988	0.00011702	0.0100468	0.990728	0.00198833	0.00545565	0.71622	-0.00520627	0.00824521	0.52907
cg09780996	0.0390836	0.0308256	0.207512	-0.00234286	0.0167389	0.888944	-0.0357904	0.0252978	0.159962
cg09781027	-0.000553503	0.00416974	0.894639	-0.00145971	0.00226425	0.520481	0.00555187	0.003422	0.10758
cg09781028	0.066065	0.0226684	0.00431823	-0.0289022	0.0123094	0.0206632	-0.0433845	0.0186035	0.0215176
cg09781034	-0.00174551	0.00655595	0.790546	0.00498482	0.00356002	0.164261	0.00383089	0.00538031	0.47796
cg09781054	-0.00284909	0.00344546	0.410078	-0.00109574	0.00187096	0.559304	0.000260631	0.00282761	0.926728
cg09781076	0.0117874	0.0269638	0.662856	-0.0245754	0.0146419	0.0961028	-0.00133211	0.0221286	0.952107
cg09781115	-0.0111286	0.00818055	0.176495	0.00476665	0.00444221	0.285604	0.00914709	0.00671359	0.175831
cg09781128	0.00993608	0.0106368	0.352286	-0.00979728	0.005776	0.0926754	-0.00229982	0.00872936	0.792691
cg09781168	0.0037753	0.0206972	0.8556	0.0050283	0.011239	0.655469	-0.00680785	0.0169857	0.689346
cg09781304	-0.0058062	0.00379894	0.129291	0.00242687	0.00206291	0.241961	0.00455666	0.0031177	0.146717
cg09781307	-0.0051467	0.00702504	0.465347	0.000262395	0.00381474	0.945286	0.00521747	0.00576528	0.367454
cg09781414	-0.0117414	0.007148	0.103318	0.00135783	0.00388152	0.727142	0.0129801	0.0058662	0.028984
cg09781427	0.0241429	0.0241639	0.319923	-0.00997728	0.0131215	0.448656	-0.0339752	0.0198307	0.0894817
cg09781437	0.00312004	0.00432717	0.472418	-0.0024949	0.00234974	0.290663	-0.00209356	0.00355121	0.556711
cg09781447	0.00912257	0.0105083	0.387215	-0.00444903	0.00570625	0.437255	-0.00227231	0.00862395	0.792668
cg09781514	-0.00525538	0.0326291	0.872338	-0.00371271	0.0177183	0.834413	0.0127566	0.0267779	0.634744
cg09781552	-0.00771398	0.0143648	0.59235	0.0114307	0.00780041	0.145665	0.00885464	0.0117889	0.454196
cg09781564	-0.00482899	0.00263922	0.070003	0.00117263	0.00143315	0.415002	0.00325849	0.00216595	0.13534
cg09781601	-0.00359333	0.0029483	0.225536	-0.000254292	0.00160099	0.874091	0.00152114	0.0024196	0.530867
cg09781650	0.00674467	0.00836656	0.421898	-0.00879664	0.00454322	0.0554073	-0.00164483	0.00686624	0.811122
cg09781705	-0.00457171	0.00883367	0.605824	-0.00219126	0.00479687	0.648708	0.00893033	0.00724959	0.220636
cg09781729	-0.00445262	0.00949964	0.640201	-0.000150668	0.0051585	0.976752	0.00756566	0.00779613	0.333957
cg09781735	0.00307556	0.0153693	0.841764	0.000151929	0.00834587	0.985509	-0.00911728	0.0126133	0.471316
cg09781748	0.00254478	0.00934033	0.785786	0.00649636	0.00507199	0.202947	-0.0109986	0.00766539	0.154169
cg09781760	0.00213706	0.00707893	0.763305	0.000335383	0.00384401	0.930633	0.0017499	0.00580952	0.76382
cg09781768	0.0319795	0.0202169	0.116563	-0.0155307	0.0109782	0.159985	-0.0100277	0.0165915	0.546831
cg09781827	-0.00288792	0.00758371	0.704082	-0.00791759	0.00411812	0.0571133	0.00741443	0.00622378	0.236097
cg09781876	0.00253232	0.00875126	0.772846	-0.00658017	0.00475212	0.168952	0.00690207	0.00718195	0.338645
cg09781900	-0.00605744	0.00698301	0.387581	0.000273621	0.00379192	0.942606	0.00358249	0.00573079	0.533181
cg09781931	-0.0139606	0.0120259	0.248202	-0.00023594	0.0065303	0.971244	0.0137792	0.00986936	0.165477
cg09781936	-0.0017501	0.00833588	0.834097	-0.00144151	0.00452656	0.750742	0.000721264	0.00684106	0.916225
cg09781938	0.00298386	0.0118553	0.80175	-0.001316	0.00643767	0.838402	-0.00544244	0.00972935	0.577037
cg09781943	-0.00102938	0.0557604	0.985305	0.0242501	0.0302791	0.424925	-0.0103123	0.0457613	0.822125
cg09781944	-0.00105338	0.0060521	0.862145	-0.00179004	0.00328642	0.587078	0.000117291	0.00496682	0.981203
cg09781987	-0.00237868	0.0133866	0.859292	0.00291005	0.00726919	0.689693	0.00555905	0.0109861	0.613862
cg09782026	-0.00434432	0.0189496	0.819095	0.0141883	0.01029	0.170741	-0.00574033	0.0155515	0.71275
cg09782034	-0.00567692	0.0130336	0.66401	0.0156893	0.00707754	0.0286961	0.00278414	0.0106964	0.795129
cg09782097	-4.48655e-06	0.0123329	0.99971	-0.00162345	0.00669701	0.808911	-0.00841759	0.0101213	0.407397
cg09782171	-0.00949676	0.00859775	0.271759	-0.000850889	0.00466876	0.855721	0.00777337	0.00705597	0.273009
cg09782245	0.00374628	0.00436752	0.392891	-0.00338885	0.00237166	0.155867	-0.000776725	0.00358432	0.828843
cg09782259	0.00368941	0.0110075	0.738133	0.000426468	0.0059773	0.94325	-0.00132869	0.00903359	0.883335
cg09782300	-0.00148402	0.00367845	0.687411	0.00214236	0.00199747	0.285827	0.000767097	0.00301882	0.799889
cg09782344	-0.00386432	0.00305805	0.209026	0.0018811	0.00166059	0.259765	0.00127774	0.00250967	0.611684
cg09782424	0.0157863	0.00961158	0.103358	-0.00843565	0.00521929	0.108906	-0.00731961	0.007888	0.355469
cg09782493	-0.00314363	0.0127203	0.805265	0.00996148	0.0069074	0.152102	0.00265885	0.0104393	0.799433
cg09782508	-0.0181418	0.0128097	0.159527	-0.00161168	0.00695594	0.817203	0.0141981	0.0105126	0.179602
cg09782540	-0.0354109	0.0152743	0.0222798	0.0127708	0.00829424	0.126502	0.0263835	0.0125352	0.0375902
cg09782560	-0.0108677	0.0102292	0.290369	0.00278872	0.00555465	0.616634	0.00159375	0.00839484	0.849778
cg09782621	0.00215689	0.0155633	0.890029	0.00262058	0.0084512	0.757084	0.00481319	0.0127724	0.707017
cg09782624	-0.0132418	0.00940943	0.162159	0.00528696	0.00510952	0.303066	0.00585951	0.00772209	0.449596
cg09782637	0.0109411	0.0217766	0.616372	0.00660238	0.0118252	0.577751	-0.0173056	0.0178715	0.335003
cg09782691	0.000592202	0.00475303	0.901072	-0.00245641	0.00258099	0.34332	0.00329524	0.0039007	0.400066
cg09782746	0.000617042	0.00362653	0.865207	0.00172889	0.00196928	0.381896	0.000330118	0.00297621	0.911883
cg09782763	-0.00505872	0.00684025	0.461147	0.0030975	0.0037144	0.406136	0.00262898	0.00561363	0.640482
cg09782833	-0.0288321	0.0152513	0.0613275	-0.0032619	0.0082818	0.694444	0.0288253	0.0125164	0.0231596
cg09782889	-0.00421674	0.0192826	0.827304	0.0165064	0.0104709	0.117802	0.000477224	0.0158248	0.975997
cg09782903	0.00962286	0.0069464	0.168763	-0.00507504	0.00377204	0.181251	-0.00591994	0.00570075	0.301338
cg09782904	-0.0122278	0.00941766	0.196868	-0.00180908	0.00511399	0.724202	0.0128414	0.00772886	0.0994628
cg09782912	-0.0149297	0.0122474	0.225448	0.000841116	0.00665059	0.899589	0.00329053	0.0100511	0.744004
cg09782958	0.00146024	0.00991314	0.883162	-0.00389688	0.00538304	0.470653	0.000352568	0.00813548	0.965511
cg09782993	-0.0370553	0.0120395	0.00263252	0.0143185	0.00653769	0.0306252	0.0310603	0.00988052	0.00214565
cg09783236	-0.000701293	0.00284231	0.805575	0.00212193	0.00154343	0.171985	0.0018387	0.00233262	0.432244
cg09783270	-0.0107667	0.0111371	0.335793	0.00489586	0.00604768	0.41995	0.0044419	0.00913996	0.627943
cg09783309	-0.00361672	0.00238746	0.13267	0.000157797	0.00129644	0.903346	0.00413741	0.00195933	0.0369812
cg09783353	-0.0109974	0.00978784	0.263637	0.00469749	0.005315	0.378722	0.00835076	0.00803265	0.300805
cg09783427	0.00570373	0.0173635	0.743166	-0.00524363	0.00942875	0.57925	0.0117648	0.0142498	0.410811
cg09783428	0.00557239	0.00739517	0.452748	-0.00622209	0.00401573	0.124151	0.000523788	0.00606904	0.931381
cg09783441	0.0103705	0.00754667	0.172177	-0.004235	0.004098	0.303669	-0.00486985	0.00619338	0.433382
cg09783457	-0.00189437	0.00703797	0.788307	-0.00839625	0.00382177	0.030121	0.00592569	0.0057759	0.307173
cg09783493	-0.0351957	0.0198535	0.0790344	0.0181379	0.0107808	0.0953242	0.0196955	0.0162933	0.229327
cg09783537	0.000264718	0.00240238	0.91246	0.00112236	0.00130454	0.39147	-0.000302929	0.00197158	0.878169
cg09783596	0.0122446	0.0170805	0.47497	-0.0103159	0.00927506	0.268467	-0.00452859	0.0140175	0.747259
cg09783605	-0.00634632	0.00971375	0.514904	0.0010529	0.00527477	0.842154	0.00615191	0.00797185	0.441944
cg09783609	0.0335185	0.0153397	0.0310044	-0.0185699	0.0083298	0.0278235	-0.0313458	0.012589	0.0142723
cg09783693	-0.000677734	0.00294853	0.818631	0.00272411	0.00160111	0.0916956	-0.00083233	0.00241979	0.731527
cg09783720	-0.00785225	0.0152561	0.607798	0.0194599	0.00828437	0.0206098	0.00480882	0.0125203	0.701659
cg09783843	-0.00170391	0.00912741	0.852255	0.00392153	0.00495638	0.430525	0.00106142	0.00749065	0.887577
cg09783866	-0.00451931	0.00703533	0.521967	-0.00430836	0.00382033	0.261881	0.00546608	0.00577373	0.345859
cg09783874	0.00402839	0.00460767	0.383872	-0.00326437	0.00250206	0.194728	-0.00401005	0.00378141	0.291256
cg09783937	0.0040766	0.00885815	0.646275	0.00570785	0.00481016	0.237933	-0.00796915	0.00726968	0.275378
cg09783949	-0.000213506	0.00580049	0.970705	0.00172705	0.00314979	0.584591	0.000453862	0.00476033	0.924216
cg09783969	-0.000332964	0.0115854	0.977124	0.00169656	0.00629114	0.787915	-0.00377093	0.0095079	0.692423
cg09784070	-0.022714	0.0147791	0.127189	0.00907936	0.00802535	0.260374	0.0129441	0.0121288	0.288211
cg09784081	-0.00454457	0.00341355	0.185832	0.00379561	0.00185363	0.0429746	-0.000102908	0.00280142	0.970763
cg09784125	0.00451909	0.00817949	0.581733	-0.00305804	0.00444164	0.492591	-0.00252359	0.00671272	0.707685
cg09784168	0.0100337	0.0138288	0.469647	-0.0074418	0.00750932	0.323856	-0.00968208	0.011349	0.395444
cg09784259	-0.00730453	0.00734442	0.322129	0.00282004	0.00398817	0.480999	0.0048547	0.00602739	0.422304
cg09784271	0.0167613	0.0179013	0.351162	-0.012166	0.00972081	0.213392	-0.0190032	0.0146912	0.198546
cg09784279	0.0088531	0.00824739	0.285422	0.00634095	0.00447851	0.159641	-0.0134186	0.00676844	0.0499143
cg09784307	0.00441545	0.00745123	0.554679	-0.000482771	0.00404617	0.905243	-0.00651453	0.00611505	0.28906
cg09784335	0.00288062	0.00668112	0.667197	0.00286749	0.00362799	0.431006	-0.000645623	0.00548304	0.906481
cg09784340	-0.0117287	0.0084516	0.168017	0.00726454	0.00458939	0.116316	0.00788573	0.00693603	0.258041
cg09784342	-0.0167831	0.0146833	0.255517	0.00709831	0.00797332	0.375271	0.0159428	0.0120502	0.188568
cg09784347	0.0274413	0.0144639	0.0604208	-0.00753638	0.00785423	0.339395	-0.0252861	0.0118702	0.0353831
cg09784365	-0.0240071	0.0194764	0.220343	0.00915189	0.0105761	0.388736	0.00329639	0.0159838	0.83699
cg09784369	0.00599028	0.0095575	0.532114	0.000320747	0.00518992	0.950833	-0.0103706	0.00784361	0.188855
cg09784372	-0.00846968	0.0120383	0.483194	0.00879784	0.00653707	0.181122	0.00261032	0.00987959	0.79211
cg09784428	0.0021547	0.00812037	0.79124	0.00650788	0.00440953	0.142837	-0.00601503	0.0066642	0.368716
cg09784445	0.0118624	0.00785529	0.133881	0.00186059	0.00426559	0.663556	-0.00873199	0.00644665	0.178352
cg09784461	-0.0249124	0.0151978	0.104027	0.0141749	0.00825272	0.088682	0.017347	0.0124725	0.167085
cg09784494	-0.00472643	0.0174365	0.786849	-0.00667333	0.00946839	0.482424	0.0256753	0.0143097	0.07552
cg09784497	0.00208473	0.0090211	0.817671	0.000343849	0.00489864	0.944168	-0.00112244	0.0074034	0.879771
cg09784502	0.0137992	0.00465787	0.00373971	-0.00264473	0.00252932	0.298025	-0.00893529	0.00382261	0.0212229
cg09784523	-0.00442586	0.00589219	0.454172	0.00220327	0.00319958	0.492517	0.00510507	0.00483558	0.293405
cg09784579	-0.00138855	0.00327062	0.671992	0.00178537	0.00177602	0.316976	0.000622273	0.00268412	0.817097
cg09784592	0.00950019	0.0144798	0.513131	-0.0024737	0.00786285	0.753657	-0.0195481	0.0118833	0.102822
cg09784724	-0.0097656	0.00925129	0.293467	0.00597972	0.00502364	0.236485	0.0125211	0.00759231	0.101965
cg09784779	-0.0098673	0.0191135	0.606717	0.00520079	0.010379	0.617311	0.0173123	0.015686	0.27214
cg09784877	0.0015725	0.00216484	0.469149	-0.000608236	0.00117556	0.605914	-0.000415716	0.00177664	0.815427
cg09784886	-0.0101505	0.011766	0.390179	0.00332846	0.00638919	0.603448	0.00810281	0.00965608	0.40321
cg09784932	-0.00387454	0.0117201	0.741583	0.0034607	0.00636424	0.587699	0.00749497	0.00961838	0.437515
cg09784948	0.00884617	0.018107	0.626133	0.0019658	0.00983249	0.841905	-0.00492176	0.01486	0.741117
cg09785091	-0.00189508	0.013776	0.890837	0.00331168	0.00748067	0.658853	0.00494492	0.0113057	0.66269
cg09785099	-0.00734984	0.00424725	0.0863459	0.00205699	0.00230634	0.374401	0.00540475	0.00348561	0.123873
cg09785111	0.0164056	0.0209087	0.434358	-0.0139088	0.0113539	0.223181	-0.00148056	0.0171593	0.931398
cg09785144	0.00193926	0.01169	0.868547	0.000126771	0.00634789	0.984103	0.00333775	0.00959367	0.728571
cg09785228	-0.00275957	0.0069707	0.69296	-0.000751687	0.00378523	0.842955	0.00122965	0.00572069	0.830205
cg09785344	-0.00201643	0.0297699	0.94612	-0.0157374	0.0161657	0.332437	-0.0050208	0.0244315	0.837557
cg09785356	-0.0036129	0.015511	0.816252	-0.010792	0.0084228	0.202789	-0.000913302	0.0127295	0.942934
cg09785374	-0.0116669	0.00642711	0.0722069	0.0130599	0.00349005	0.000291933	0.005256	0.00527457	0.321204
cg09785377	0.281921	0.122869	0.0236606	-0.106458	0.0667204	0.11345	-0.19316	0.100836	0.0580137
cg09785387	-0.00911938	0.00739929	0.220403	-0.00324357	0.00401797	0.421256	0.0096982	0.00607243	0.113115
cg09785391	-0.00269778	0.00233034	0.249503	0.00158489	0.00126542	0.213058	0.000684427	0.00191246	0.72112
cg09785394	0.00561348	0.0160207	0.726717	0.0112284	0.00869958	0.199522	-0.0104414	0.0131478	0.428817
cg09785483	0.00980612	0.0101917	0.338076	0.000297803	0.0055343	0.957184	-0.00898483	0.00836409	0.285077
cg09785512	-0.00261644	0.0157826	0.868634	-4.37369e-05	0.00857028	0.995937	-0.00661675	0.0129524	0.610479
cg09785516	0.018478	0.0203944	0.366898	0.015774	0.0110746	0.157178	-0.0221925	0.0167372	0.187607
cg09785540	0.0713971	0.0314075	0.0249531	-0.0418825	0.0170549	0.0156244	-0.037996	0.0257754	0.143306
cg09785550	-0.00211642	0.0094874	0.823889	-0.00396711	0.00515186	0.44293	0.0121142	0.00778609	0.12261
cg09785555	4.41191e-05	0.0116512	0.996986	-0.0042107	0.00632683	0.507104	0.00227814	0.00956183	0.812128
cg09785586	0.00142048	0.00419253	0.735397	0.00267859	0.00227663	0.241912	-0.0036577	0.00344071	0.290081
cg09785625	0.0533059	0.0206509	0.011159	-0.00529083	0.0112139	0.637996	-0.0486803	0.0169477	0.00488932
cg09785726	0.0100656	0.00894752	0.263054	-0.0033726	0.00485869	0.489058	-0.0114789	0.00734302	0.120867
cg09785846	-0.000952325	0.00723465	0.895514	0.00803506	0.00392857	0.0432124	-0.00414538	0.00593731	0.486531
cg09785847	0.00298488	0.00643967	0.643911	-0.00523473	0.00349688	0.137264	-0.00192072	0.00528489	0.716977
cg09785869	-0.0329636	0.0170533	0.0558094	0.0092928	0.00926028	0.317816	0.0372519	0.0139952	0.00893808
cg09785872	0.00122562	0.0341113	0.971403	0.0106036	0.0185232	0.568185	-0.0129966	0.0279944	0.64338
cg09785904	-0.0220568	0.0180899	0.225342	0.017737	0.00982318	0.0737118	0.0172736	0.0148459	0.247135
cg09785942	-0.00290217	0.0114809	0.800908	-0.00234046	0.00623437	0.708077	-0.00467717	0.0094221	0.6206
cg09785950	-0.0641551	0.029699	0.0329297	0.0290913	0.0161272	0.0739894	0.0560153	0.0243733	0.0234395
cg09785958	-0.0465658	0.0360076	0.198643	0.0158755	0.0195529	0.418588	0.0134395	0.0295506	0.650152
cg09785991	-0.00495069	0.00787976	0.531124	-0.00186421	0.00427888	0.663925	0.00704352	0.00646674	0.27845
cg09785999	-0.0181888	0.0106108	0.0893123	0.00992605	0.00576187	0.0877508	0.0117871	0.00870802	0.178643
cg09786013	0.00367738	0.00463086	0.428845	0.00121356	0.00251465	0.630343	-0.00277231	0.00380044	0.467264
cg09786040	0.016317	0.0179399	0.365057	-0.00282438	0.00974176	0.772419	-0.0100523	0.0147229	0.496187
cg09786053	0.0414752	0.013856	0.00340843	-0.00478047	0.0075241	0.526517	-0.0435784	0.0113713	0.000211764
cg09786062	0.00206495	0.0246546	0.933403	0.00370782	0.0133879	0.782336	0.0115554	0.0202334	0.569092
cg09786084	0.00818171	0.0120081	0.497082	0.00125094	0.00652064	0.848219	-0.00899098	0.00985475	0.36358
cg09786098	0.00452217	0.0180145	0.80226	-0.0248668	0.00978224	0.012413	-0.000382277	0.0147841	0.979418
cg09786142	0.00892541	0.0120868	0.46182	0.00542729	0.00656341	0.410084	-0.01265	0.00991939	0.204896
cg09786146	-0.00172924	0.0108447	0.873603	0.00413598	0.00588889	0.483953	-0.0102101	0.00889997	0.253786
cg09786202	0.0147637	0.0126112	0.244258	-0.00910364	0.00684815	0.18648	-0.012125	0.0103497	0.243917
cg09786210	-0.00058597	0.00996869	0.953233	0.00285627	0.00541321	0.598806	-0.00407643	0.00818107	0.619284
cg09786229	-0.000511841	0.00650012	0.93738	-0.00569229	0.0035297	0.109678	0.0031013	0.0053345	0.562182
cg09786233	0.00603868	0.0101761	0.554121	-0.000973584	0.00552585	0.860471	-0.00881434	0.00835131	0.293535
cg09786254	-0.00442273	0.0142933	0.757582	0.00767035	0.00776154	0.325199	0.00626827	0.0117302	0.594162
cg09786257	-0.00038405	0.00252061	0.879179	3.21154e-05	0.00136874	0.981323	0.000122759	0.0020686	0.952786
cg09786269	-0.0133168	0.0136867	0.332703	0.00192192	0.00743217	0.796432	0.0166823	0.0112324	0.140351
cg09786278	0.00359398	0.0205838	0.861713	-0.0100004	0.0111774	0.372902	-0.0082491	0.0168926	0.626292
cg09786303	0.0147567	0.0101427	0.148544	0.00111787	0.00550771	0.839538	-0.00642182	0.00832389	0.44207
cg09786321	0.00226175	0.00787955	0.774621	-0.000448117	0.00427876	0.91678	-0.0002177	0.00646656	0.973205
cg09786329	-0.0451207	0.0788366	0.568265	-0.00413263	0.0428099	0.923272	0.0155074	0.0646993	0.811021
cg09786333	-0.00412542	0.00915159	0.653031	-0.00135002	0.00496951	0.786392	0.0049914	0.0075105	0.507704
cg09786335	0.00490601	0.0128895	0.704218	-0.00305422	0.00699925	0.663428	-0.00590758	0.0105781	0.577656
cg09786362	0.00984208	0.0103107	0.341898	-0.0104952	0.00559893	0.0635135	-0.00699015	0.00846175	0.410543
cg09786383	0.00253732	0.00645478	0.695013	-2.5643e-05	0.00350508	0.994176	-0.0029081	0.00529729	0.584133
cg09786420	0.0117014	0.0102862	0.257768	-0.00544888	0.00558564	0.331445	-0.0070198	0.00844167	0.407456
cg09786479	0.00125974	0.00453957	0.781916	-0.000220486	0.00246508	0.928892	-0.00183329	0.00372552	0.623636
cg09786593	0.0138701	0.0201498	0.492682	0.00435983	0.0109418	0.691065	-0.0133356	0.0165365	0.421731
cg09786608	0.00294036	0.0030862	0.342808	-0.00138662	0.00167587	0.4098	-0.00048656	0.00253277	0.848013
cg09786634	0.0179799	0.0160614	0.265387	-0.00190267	0.00872165	0.827713	-0.0152054	0.0131812	0.251177
cg09786701	-0.000374336	0.00702675	0.957611	-0.00593843	0.00381567	0.122504	0.00165353	0.00576669	0.774852
cg09786726	0.0143396	0.0179504	0.426103	-0.0255783	0.00974743	0.00992179	-0.00191196	0.0147315	0.896972
cg09786757	0.00274044	0.00385284	0.478418	-0.000113352	0.00209217	0.956891	-0.00431886	0.00316193	0.174759
cg09786789	-0.00166095	0.0061304	0.786948	0.0027723	0.00332894	0.406769	0.00052601	0.00503108	0.916922
cg09786865	0.0123561	0.0140018	0.379452	-0.0102237	0.00760329	0.181509	-0.00792359	0.011491	0.49193
cg09786887	0.0187626	0.0209703	0.37289	-0.020294	0.0113873	0.0774819	-0.0112661	0.0172098	0.514071
cg09786935	-0.0136896	0.0110088	0.216323	0.00731196	0.005978	0.223889	0.00283015	0.00903466	0.75468
cg09786972	-0.0391133	0.0223927	0.0834801	0.00500289	0.0121597	0.681556	0.0286078	0.0183771	0.122412
cg09786978	0.00204045	0.00800218	0.799209	-0.00415209	0.00434535	0.341408	0.0049831	0.0065672	0.449604
cg09786985	0.00128433	0.00316485	0.685671	0.00026005	0.00171858	0.880003	-0.000969975	0.00259732	0.70953
cg09787021	0.00320193	0.0128103	0.803093	0.00229363	0.00695628	0.742237	0.00181108	0.0105131	0.863543
cg09787044	-0.0138868	0.00869802	0.113235	-0.00109506	0.00472321	0.817088	0.00759441	0.00713826	0.289703
cg09787063	-0.00231546	0.00342781	0.50078	-0.000539631	0.00186137	0.772431	0.0032719	0.00281312	0.247311
cg09787089	-0.0381299	0.020248	0.0623224	0.0368789	0.0109951	0.00109294	0.0297968	0.0166171	0.0756974
cg09787101	-0.0082219	0.0114031	0.472423	0.00794918	0.0061921	0.201923	0.00658641	0.00935822	0.483038
cg09787123	0.000357281	0.00719961	0.960511	-0.000827611	0.00390954	0.83274	0.00255961	0.00590855	0.665715
cg09787128	0.00466131	0.00808648	0.565501	0.000886247	0.00439113	0.840425	0.00476888	0.00663639	0.473913
cg09787162	-0.00638327	0.0107235	0.55289	0.00147911	0.00582306	0.799963	-0.00112315	0.00880048	0.89868
cg09787166	0.00146628	0.00382066	0.701884	-0.000784515	0.0020747	0.706059	-0.000246473	0.00313552	0.937488
cg09787236	0.00761105	0.0116404	0.514573	0.0110674	0.00632096	0.0827488	-0.00259395	0.00955297	0.78649
cg09787240	-0.0159058	0.0164932	0.336969	0.0141101	0.00895616	0.118021	0.0135733	0.0135356	0.318163
cg09787259	0.000345956	0.00275093	0.900152	0.000125023	0.00149381	0.933452	0.000708066	0.00225762	0.754393
cg09787308	0.00854971	0.00688925	0.217238	-0.00452513	0.00374101	0.229025	-0.00621755	0.00565385	0.273862
cg09787311	-0.00300274	0.00997194	0.763893	-0.00202455	0.00541497	0.709214	0.0136521	0.00818374	0.09812
cg09787315	-0.0190437	0.0336098	0.572131	-0.000467543	0.0182508	0.979609	0.0305227	0.0275827	0.270886
cg09787381	-0.0194052	0.0140419	0.169787	-0.00531717	0.00762505	0.487068	0.00916072	0.0115239	0.428363
cg09787401	0.000511334	0.00334317	0.878719	-0.00207948	0.00181541	0.254506	-0.00107858	0.00274366	0.694994
cg09787429	-0.0139508	0.0239509	0.56144	0.0153742	0.0130058	0.239715	0.0184204	0.0196559	0.350737
cg09787442	0.00969153	0.0105018	0.358107	-0.00370353	0.00570269	0.51741	-0.0117836	0.00861857	0.174339
cg09787504	0.0209392	0.0102085	0.0426288	-0.00395012	0.00554346	0.477618	-0.0148285	0.00837792	0.079506
cg09787549	-0.00205742	0.0290607	0.943687	-0.0106757	0.0157806	0.500139	0.0194737	0.0238494	0.415964
cg09787554	0.00144186	0.00225	0.522969	-0.000461389	0.0012218	0.706432	-0.00185415	0.00184652	0.31752
cg09787619	0.00875748	0.0100143	0.383755	-0.00261431	0.005438	0.63165	-0.015123	0.00821854	0.0684484
cg09787640	0.0277212	0.0161961	0.0897891	-0.0118975	0.00879483	0.178898	-0.0128356	0.0132918	0.336323
cg09787690	0.051084	0.0237552	0.0337106	-0.00431806	0.0128996	0.738456	-0.0422735	0.0194953	0.0322833
cg09787820	0.000462538	0.00492792	0.92539	0.00441715	0.00267596	0.101657	0.000633593	0.00404423	0.875795
cg09787823	0.0137635	0.0095635	0.152942	-0.00283844	0.00519318	0.585781	-0.00419688	0.00784854	0.593913
cg09787852	0.0260631	0.0473158	0.582865	0.00483426	0.0256935	0.851105	-0.00473758	0.038831	0.903118
cg09787909	-0.00437323	0.010361	0.673786	-0.00444454	0.00562623	0.431246	0.0070785	0.00850302	0.406948
cg09788003	0.00308845	0.0127002	0.808318	0.00406321	0.00689647	0.556954	-0.00641475	0.0104228	0.539524
cg09788008	-0.0272493	0.0119102	0.0240549	0.0219473	0.00646746	0.000960206	0.0194157	0.00977439	0.049477
cg09788029	0.00245374	0.0135802	0.856947	0.00564585	0.00737432	0.445549	-0.0111185	0.0111449	0.320651
cg09788030	0.00187248	0.00719123	0.795055	-0.00136052	0.00390499	0.728202	-0.000896549	0.00590167	0.879533
cg09788082	-0.0340066	0.0183806	0.0669783	0.0159162	0.00998106	0.113662	0.0201215	0.0150845	0.184986
cg09788111	-0.00353395	0.00342243	0.304063	0.00176923	0.00185845	0.343189	0.00159528	0.00280871	0.571209
cg09788123	-0.0020552	0.00653891	0.753886	0.00282515	0.00355077	0.427952	-0.00191008	0.00536633	0.722569
cg09788125	-0.0132828	0.0104192	0.205053	0.00146322	0.00565784	0.796413	0.0196855	0.00855079	0.023207
cg09788161	0.00279186	0.00561157	0.619817	-0.00531147	0.0030472	0.0841162	0.00333235	0.00460528	0.470851
cg09788217	0.000959189	0.0065448	0.88375	0.00136607	0.00355396	0.701439	-0.000430028	0.00537116	0.936333
cg09788226	-0.00396549	0.00573989	0.491106	-0.00146884	0.00311688	0.638393	-0.00182078	0.00471059	0.699852
cg09788239	-0.00422592	0.00241712	0.0831969	-0.000272661	0.00131255	0.835821	0.00256941	0.00198367	0.197937
cg09788281	-0.0218851	0.0197051	0.269148	0.0240473	0.0107003	0.0266127	0.0093413	0.0161715	0.564688
cg09788291	-0.00288943	0.0086625	0.73935	-0.0072797	0.00470392	0.124595	0.00801367	0.00710911	0.262094
cg09788352	-0.003308	0.00770298	0.66844	0.00521322	0.00418288	0.215293	0.00230181	0.00632165	0.71647
cg09788416	-0.0146869	0.0157797	0.354024	-0.00484683	0.00856872	0.572789	0.00611533	0.01295	0.637702
cg09788492	-0.00453707	0.00617996	0.464414	0.00380829	0.00335585	0.258916	0.0051968	0.00507175	0.307773
cg09788524	0.0122677	0.0149804	0.414605	-0.00768837	0.00813467	0.346661	-0.00318179	0.0122941	0.796268
cg09788586	-0.0183283	0.0119464	0.127849	0.0133708	0.00648714	0.0416484	0.010908	0.00980412	0.268307
cg09788653	1.23029e-05	0.0100487	0.999025	-0.00653256	0.00545666	0.233813	-0.00227194	0.00824674	0.783452
cg09788666	-0.00029885	0.00223291	0.893775	-0.00060453	0.00121252	0.619074	0.000427957	0.0018325	0.815778
cg09788690	-0.00820846	0.0065421	0.212242	-0.000131723	0.0035525	0.970489	0.00976284	0.00536895	0.0717255
cg09788693	-0.000201763	0.00816487	0.98033	-0.000534542	0.0044337	0.904257	0.00144602	0.00670072	0.829543
cg09788762	0.00821084	0.00752541	0.277621	-0.00334914	0.00408646	0.414234	-0.00517706	0.00617593	0.4037
cg09788778	-0.0105606	0.00435453	0.0169278	0.000206752	0.0023646	0.930484	0.00956793	0.00357366	0.00855717
cg09788788	-0.00245706	0.00452097	0.587898	-0.0001758	0.00245498	0.943043	0.00199064	0.00371026	0.592681
cg09788791	0.0316063	0.0153916	0.0423975	-0.00695665	0.00835793	0.40702	-0.0161625	0.0126315	0.2034
cg09788796	0.00455457	0.0102412	0.657388	0.000975356	0.00556119	0.861098	-0.00206067	0.00840471	0.806774
cg09788843	-0.00362642	0.0102213	0.723425	0.00655067	0.00555036	0.240457	-0.000682754	0.00838836	0.935277
cg09788900	0.00289799	0.00818596	0.724002	0.00291021	0.00444515	0.514032	-0.00461942	0.00671802	0.493142
cg09788926	-0.00120045	0.015293	0.937576	-0.0142194	0.00830444	0.0896662	0.0117884	0.0125506	0.349651
cg09788949	0.000326246	0.0112497	0.976917	0.00184228	0.00610884	0.763545	0.00236783	0.00923239	0.798067
cg09788978	-0.00159354	0.00350501	0.650259	-0.000129723	0.0019033	0.945785	0.00200031	0.00287648	0.48827
cg09789050	0.00247608	0.00322158	0.443784	0.000267771	0.00174939	0.878627	-0.000810288	0.00264388	0.759821
cg09789064	0.0457878	0.0187605	0.0162569	-0.0188192	0.0101874	0.067389	-0.035363	0.0153963	0.0235206
cg09789120	-0.000926651	0.00230065	0.687893	0.00293892	0.0012493	0.0204281	-0.00108109	0.00188809	0.568094
cg09789136	-0.00502287	0.00744351	0.50122	0.00951481	0.00404198	0.0203476	0.00203269	0.00610872	0.739955
cg09789229	-0.0177075	0.00761249	0.021845	0.00192796	0.00413374	0.641855	0.009172	0.00624739	0.144922
cg09789234	0.0185807	0.0117218	0.115805	-0.00393321	0.00636518	0.537901	-0.0148027	0.00961979	0.126731
cg09789239	-0.0282141	0.00958038	0.00394185	0.015749	0.00520235	0.00307393	0.0150148	0.0078624	0.0587767
cg09789252	-0.0014904	0.00373725	0.690817	-0.000270397	0.00202941	0.894247	0.000957174	0.00306708	0.75557
cg09789256	0.0212224	0.0124886	0.0920824	-0.0152864	0.0067816	0.0261712	-0.0153904	0.0102491	0.136058
cg09789279	0.0297157	0.0765037	0.698455	-0.0644032	0.0415431	0.123948	-0.0527054	0.0627848	0.403031
cg09789307	0.0137062	0.0129127	0.290813	-0.00641133	0.00701189	0.362532	-0.00851083	0.0105972	0.423636
cg09789315	0.00885435	0.00965084	0.360904	0.010063	0.00524061	0.0574216	-0.00988855	0.00792022	0.214491
cg09789331	0.00503965	0.0100313	0.616397	0.000488285	0.00544723	0.928737	-0.00291145	0.00823249	0.724275
cg09789352	0.00904579	0.00669583	0.179481	0.00482253	0.00363598	0.187476	-0.0155492	0.00549511	0.00554046
cg09789426	-0.00583504	0.0119817	0.627229	0.00828171	0.00650629	0.205745	-0.00172864	0.00983306	0.860775
cg09789472	0.0497924	0.0188001	0.00927337	-0.00285809	0.0102088	0.780032	-0.0521316	0.0154288	0.00100769
cg09789526	-0.00482168	0.00832668	0.56373	0.00698082	0.00452156	0.125486	0.00890396	0.00683351	0.195301
cg09789536	-0.00802612	0.0133559	0.549116	0.00778017	0.00725254	0.285731	0.00778572	0.0109609	0.47901
cg09789541	0.00688213	0.00734522	0.350835	0.000875835	0.00398861	0.826602	-0.00865414	0.00602805	0.153941
cg09789543	0.00426535	0.00892448	0.633643	-0.00268461	0.00484618	0.580727	0.00207896	0.00732411	0.777058
cg09789584	0.0169253	0.0160571	0.294164	-0.00196656	0.00871937	0.821978	-0.0040259	0.0131777	0.760557
cg09789590	-0.00327622	0.00369272	0.376901	0.00134983	0.00200523	0.502261	0.00127586	0.00303053	0.674574
cg09789636	0.00427029	0.00550347	0.439457	-0.00240415	0.0029885	0.422863	-0.00599555	0.00451657	0.187106
cg09789664	-0.000704584	0.00270807	0.795211	-0.00101231	0.00147054	0.492652	0.00202824	0.00222245	0.363441
cg09789697	-0.0160191	0.0212029	0.451555	0.00275099	0.0115136	0.811602	0.0213518	0.0174007	0.222418
cg09789698	0.00264404	0.0109591	0.809799	-0.00765106	0.00595101	0.201257	0.0075128	0.00899386	0.405346
cg09789721	0.0119634	0.0137048	0.384602	-0.00443105	0.00744201	0.552793	-0.00546637	0.0112472	0.62792
cg09789768	0.0103997	0.0208688	0.61924	-0.0128812	0.0113322	0.258138	-0.0042732	0.0171265	0.803433
cg09789778	-0.00107665	0.01733	0.950575	-0.015581	0.00941057	0.100634	0.0194872	0.0142223	0.173419
cg09789791	-0.0125169	0.012793	0.330017	-0.00164876	0.00694689	0.812837	0.0160075	0.0104989	0.130209
cg09789874	0.00221695	0.0142758	0.876874	-0.00417647	0.00775208	0.591145	-0.00182064	0.0117158	0.876791
cg09789939	0.00194828	0.00312274	0.533985	-0.00117599	0.00169571	0.489453	-0.00211359	0.00256276	0.411308
cg09789991	-0.00303001	0.0078328	0.699625	-0.00619778	0.00425337	0.147925	0.00529782	0.00642819	0.411635
cg09790035	0.0252806	0.0185821	0.176459	-0.0278909	0.0100905	0.00669434	-0.0131805	0.0152499	0.389304
cg09790117	0.00233871	0.0127621	0.854936	0.0131872	0.0069301	0.059669	-0.00951491	0.0104736	0.365617
cg09790134	0.00505865	0.0132813	0.704024	0.00594842	0.00721205	0.411276	-0.00670316	0.0108997	0.539834
cg09790137	-0.0033949	0.00273542	0.217213	0.00191046	0.00148539	0.201085	0.000889216	0.00224489	0.692794
cg09790187	-0.0165197	0.0128431	0.201052	0.00817631	0.0069741	0.243576	0.016216	0.0105401	0.126797
cg09790226	-0.00487341	0.0131935	0.712555	0.0134976	0.00716434	0.0622062	-0.00310111	0.0108276	0.775104
cg09790270	0.0180544	0.0161644	0.26646	-0.00539257	0.00877759	0.540249	0.000195499	0.0132657	0.988269
cg09790280	0.00104906	0.00906757	0.908107	0.00244622	0.00492388	0.620316	0.000766822	0.00744154	0.918114
cg09790284	-0.0101575	0.0137722	0.462368	-0.00720403	0.0074786	0.337517	0.00898292	0.0113025	0.428458
cg09790325	-0.000270379	0.00827671	0.973999	0.00153897	0.00449443	0.732689	-0.00188591	0.0067925	0.781805
cg09790350	-0.0127659	0.0112182	0.257609	0.000102344	0.00609171	0.986626	0.00858732	0.0092065	0.352994
cg09790390	0.00926099	0.00833929	0.269194	-0.00300255	0.00452841	0.508687	-0.00810871	0.00684386	0.238644
cg09790459	-0.000553161	0.0147213	0.970094	0.00135224	0.00799399	0.865984	-0.00324927	0.0120814	0.788474
cg09790470	-0.0122233	0.015212	0.423401	0.0116602	0.00826041	0.160896	0.0082799	0.0124841	0.508567
cg09790502	0.0012523	0.00306159	0.683307	0.000382678	0.00166251	0.818378	-0.000234439	0.00251257	0.92583
cg09790512	-0.00253174	0.0087601	0.773119	0.00512663	0.00475692	0.283516	-0.00580891	0.0071892	0.420832
cg09790523	0.036477	0.0220611	0.10109	-0.0264403	0.0119796	0.029384	-0.00883699	0.018105	0.626453
cg09790539	0.0037583	0.00891482	0.674155	4.25634e-05	0.00484093	0.993001	-0.0107106	0.00731618	0.146056
cg09790558	-0.00471022	0.0242153	0.846132	0.00761139	0.0131494	0.563882	0.0169558	0.019873	0.395398
cg09790565	-0.00838273	0.0140921	0.553163	-0.00474854	0.0076523	0.536187	0.00772593	0.011565	0.505506
cg09790580	-0.00180195	0.00798216	0.821817	-0.000117171	0.00433448	0.978483	-0.000956655	0.00655077	0.88416
cg09790614	0.00722633	0.00377636	0.0582744	-0.00349311	0.00205064	0.0913126	-0.00370166	0.00309917	0.23489
cg09790617	0.0133356	0.0156356	0.395568	-0.00547093	0.00849045	0.520682	-0.0110459	0.0128318	0.391205
cg09790628	-0.016646	0.0140772	0.239564	-0.00398424	0.00764421	0.603268	0.0183966	0.0115528	0.114166
cg09790702	-0.00383465	0.00920867	0.677916	0.00108846	0.0050005	0.828089	0.00433878	0.00755734	0.567062
cg09790780	0.00681737	0.00929021	0.464618	-0.00333472	0.00504478	0.509979	-0.00295856	0.00762426	0.698732
cg09790829	-0.0339226	0.0155792	0.0315855	0.011259	0.00845985	0.185981	0.0286315	0.0127855	0.0271431
cg09790959	0.00396707	0.00762314	0.603831	-0.00308775	0.00413953	0.457308	-0.00100494	0.00625613	0.872678
cg09791009	-0.0138302	0.0145205	0.342949	0.00187244	0.00788491	0.812733	0.00289689	0.0119166	0.808383
cg09791014	-0.0317482	0.0288928	0.274241	0.0206024	0.0156894	0.191868	0.000430624	0.0237116	0.985543
cg09791102	-0.0101089	0.0103715	0.331856	0.00396605	0.00563194	0.482793	0.00648527	0.00851165	0.447733
cg09791107	0.00668689	0.00767681	0.385623	-0.0020596	0.00416867	0.622244	-0.00904513	0.00630018	0.153927
cg09791111	-0.00970511	0.0326719	0.766991	0.000864711	0.0177415	0.961215	-0.00565952	0.0268131	0.833221
cg09791182	0.0034853	0.00245171	0.157977	-0.000344528	0.00133133	0.796285	-0.00354379	0.00201206	0.0809708
cg09791316	0.000782635	0.00713667	0.912876	-0.00179845	0.00387536	0.643512	-0.00281657	0.0058569	0.631544
cg09791324	-0.000796481	0.0046451	0.864172	-0.00291139	0.00252239	0.250912	0.00101721	0.00381213	0.790096
cg09791366	0.0103776	0.00790051	0.191737	0.00123863	0.00429014	0.773342	-0.0125459	0.00648376	0.0555618
cg09791440	0.00284559	0.00667234	0.670595	-0.00146217	0.00362322	0.687323	0.000271657	0.00547583	0.960523
cg09791459	0.000934386	0.00311249	0.764587	0.00093034	0.00169015	0.583127	-0.0022729	0.00255435	0.375507
cg09791475	-0.00418493	0.00794993	0.599662	-0.00123128	0.00431698	0.776014	0.00432834	0.00652432	0.508452
cg09791500	-0.00258632	0.00691601	0.709153	0.000863919	0.00375554	0.818489	0.00287943	0.00567581	0.612949
cg09791501	0.0210041	0.0174791	0.232072	0.00392515	0.0094915	0.680014	-0.00461528	0.0143447	0.748259
cg09791504	0.0144531	0.00996599	0.149837	0.00239301	0.00541174	0.659221	-0.00269854	0.00817885	0.742072
cg09791535	0.00608513	0.00849615	0.475372	-0.00199974	0.00461359	0.665539	-0.00793551	0.00697259	0.257551
cg09791550	-0.000982312	0.00948605	0.917712	-0.00251008	0.00515113	0.627025	-0.00560759	0.00778498	0.472863
cg09791621	-0.00104058	0.005751	0.856749	-0.00331751	0.00312292	0.290421	0.00390975	0.00471971	0.409245
cg09791633	-0.0131045	0.00988398	0.187643	0.00215778	0.00536721	0.688442	0.00579292	0.00811155	0.476643
cg09791661	0.00266115	0.0111749	0.812218	-0.00122764	0.00606819	0.84005	-0.00122543	0.00917096	0.893946
cg09791665	0.00541787	0.00826909	0.51371	0.00290806	0.00449029	0.518572	-0.000554926	0.00678625	0.934977
cg09791671	0.00382285	0.0131573	0.771942	0.00617219	0.00714467	0.38953	-0.00714938	0.0107979	0.509285
cg09791681	0.0010202	0.00401575	0.799931	0.00123386	0.00218063	0.572664	-0.00277205	0.00329563	0.4021
cg09791743	0.00696827	0.0100805	0.490857	0.00285081	0.00547392	0.603554	2.11688e-05	0.00827283	0.997963
cg09791746	0.0843743	0.0337531	0.0139041	-0.0127189	0.0183286	0.489186	-0.111417	0.0277004	0.000106042
cg09791753	-0.00105817	0.00259636	0.68439	0.00324949	0.00140988	0.0230546	-0.00179677	0.00213078	0.40092
cg09791776	0.0177805	0.0127641	0.166426	-0.00778582	0.00693118	0.263754	-0.0117717	0.0104752	0.263556
cg09791785	-0.00472698	0.00751543	0.530673	0.000401457	0.00408104	0.921817	0.0100694	0.00616774	0.105415
cg09791791	-0.000940449	0.0078512	0.904873	-0.0021957	0.00426336	0.607575	-0.00242851	0.00644329	0.70697
cg09791819	-0.0107463	0.00743519	0.151209	0.00656208	0.00403746	0.106961	0.00875262	0.00610189	0.154291
cg09791823	-0.00903543	0.0185729	0.627592	0.00510854	0.0100855	0.613502	0.00775842	0.0152424	0.611769
cg09791834	-0.000825774	0.00237757	0.729015	0.00187312	0.00129107	0.149674	-0.00143849	0.00195121	0.462552
cg09791835	0.00945582	0.0152524	0.536569	-0.0120088	0.00828237	0.149925	0.00478767	0.0125173	0.70284
cg09791867	0.00134216	0.00810563	0.868788	0.00197835	0.00440153	0.653977	-0.00257307	0.0066521	0.699647
cg09791883	-0.0064353	0.00652565	0.326221	-0.00110072	0.00354356	0.756674	0.00885286	0.00535545	0.101171
cg09791951	-0.0177008	0.0180593	0.329162	-0.00153183	0.00980658	0.876158	0.00931093	0.0148208	0.531154
cg09792000	-0.00314121	0.0142152	0.825522	-0.011155	0.00771917	0.151271	0.00545512	0.0116661	0.640993
cg09792098	0.0119028	0.0120285	0.324567	0.00616372	0.00653175	0.347414	-0.0125666	0.00987155	0.205697
cg09792171	-0.00521328	0.0116683	0.655904	0.00784681	0.00633611	0.218194	0.000153893	0.00957586	0.987207
cg09792189	0.0114173	0.0144701	0.431793	-0.0146412	0.00785757	0.0650841	-0.00371398	0.0118753	0.755063
cg09792192	-0.0108912	0.00663467	0.103538	0.00474048	0.00360276	0.19098	0.0079951	0.00544492	0.14486
cg09792197	-0.00380473	0.00889499	0.669678	0.00585191	0.00483016	0.228287	-7.53219e-05	0.00729991	0.991786
cg09792204	-0.00334793	0.0143957	0.816532	-0.00031782	0.00781719	0.967643	-0.000112825	0.0118143	0.992398
cg09792343	0.0137175	0.00705653	0.0544565	-0.00315991	0.00383184	0.411359	-0.0100672	0.00579113	0.084943
cg09792364	-0.0172322	0.00831358	0.0405295	0.00229388	0.00451445	0.612386	0.0134734	0.00682276	0.0507996
cg09792378	-0.00477819	0.0119616	0.690328	-0.0115502	0.00649541	0.0781331	0.00603486	0.00981662	0.539983
cg09792402	0.00513817	0.0084796	0.545799	-0.000847297	0.0046046	0.854344	-0.00318703	0.006959	0.647876
cg09792432	-0.00216604	0.00864983	0.802734	0.00143087	0.00469704	0.761221	0.00327591	0.00709871	0.645365
cg09792463	-0.011776	0.00957404	0.221325	0.00424804	0.0051989	0.415636	0.0116529	0.00785719	0.140911
cg09792557	0.0036011	0.00544227	0.509553	-0.00300195	0.00295527	0.311956	-0.00442307	0.00446634	0.324195
cg09792588	-0.00536521	0.00543528	0.325756	0.0023072	0.00295147	0.436063	0.00141871	0.0044606	0.751048
cg09792598	-0.000875487	0.00291108	0.764178	-0.000444669	0.00158078	0.779011	-0.000705638	0.00238905	0.768274
cg09792612	0.00744781	0.0194769	0.702908	-0.00917573	0.0105764	0.387519	0.00468616	0.0159842	0.769942
cg09792629	-0.02082	0.0118773	0.0824004	-0.0037125	0.00644962	0.566051	0.00701567	0.00974742	0.473208
cg09792696	0.00116838	0.00716103	0.870693	0.00166655	0.00388859	0.669072	-0.00394694	0.00587689	0.503243
cg09792707	0.00251538	0.0119458	0.833616	0.00502372	0.00648683	0.440326	-0.00496277	0.00980365	0.613717
cg09792711	-0.0274525	0.0200922	0.174625	0.0135003	0.0109105	0.218586	0.0324571	0.0164892	0.0515404
cg09792712	0.0231847	0.011002	0.0373618	-0.0124255	0.0059743	0.0398649	-0.00546604	0.00902906	0.546172
cg09792714	-0.00104414	0.0119365	0.930453	0.00544732	0.00648177	0.402504	-0.00822782	0.009796	0.402777
cg09792732	-0.008418	0.00654604	0.201154	-0.000547893	0.00355464	0.877786	0.00805623	0.00537218	0.136577
cg09792819	0.00186311	0.0160215	0.907636	0.00265155	0.00869999	0.761112	-0.00026971	0.0131484	0.983672
cg09792879	0.0153767	0.00992914	0.124341	0.00162886	0.00539173	0.763144	-0.00993746	0.00814861	0.225252
cg09792881	-0.00520947	0.0101151	0.607573	-0.00627304	0.00549272	0.255907	0.00447579	0.00830123	0.590858
cg09792926	-0.00145546	0.00756211	0.847731	-4.29012e-05	0.00410638	0.991683	-0.000803739	0.00620604	0.897191
cg09792970	0.00829048	0.0172868	0.632475	0.013047	0.00938709	0.167368	-0.00337932	0.0141869	0.812169
cg09793001	-0.00489823	0.00216015	0.0253109	0.00199992	0.00117301	0.0910266	0.00265579	0.00177278	0.136975
cg09793019	-0.00910999	0.0184269	0.62202	-0.00346678	0.0100062	0.729657	0.014582	0.0151225	0.337031
cg09793084	-0.0274126	0.0651921	0.674948	0.0085765	0.0354007	0.809023	0.0452891	0.0535016	0.399112
cg09793256	0.00555024	0.00226291	0.0157501	-0.00121946	0.00122881	0.323186	-0.00421005	0.00185712	0.0253462
cg09793269	0.0147698	0.0142389	0.301878	-0.00842475	0.00773201	0.278273	-0.0116096	0.0116855	0.322646
cg09793303	0.0113001	0.010729	0.294545	0.00424674	0.00582606	0.467599	-0.0146071	0.00880502	0.0999731
cg09793334	-0.0115649	0.0105648	0.276051	0.0027156	0.00573688	0.636896	0.00312403	0.00867025	0.719302
cg09793342	-0.00320623	0.00608519	0.599331	0.00482908	0.00330439	0.146753	0.00329282	0.00499398	0.511044
cg09793363	0.0152938	0.0119501	0.203307	-0.0126669	0.00648915	0.0534781	-0.0183666	0.00980715	0.0637551
cg09793376	-0.00809648	0.011379	0.478265	-0.00391578	0.00617905	0.52758	0.00806619	0.0093385	0.389601
cg09793394	-0.000636005	0.00358465	0.859501	-0.00106383	0.00194654	0.585814	0.00094894	0.00294184	0.747635
cg09793563	0.00223856	0.0133994	0.867626	0.00121568	0.00727614	0.867616	0.00214858	0.0109966	0.84545
cg09793584	0.0013472	0.00341788	0.694224	-0.000292239	0.00185598	0.875172	-0.00208652	0.00280497	0.458544
cg09793619	-0.0268436	0.0116552	0.0231511	0.0124021	0.00632902	0.0525762	0.0174413	0.00956515	0.0709546
cg09793632	0.00664893	0.00875676	0.449302	-0.000612478	0.0047551	0.897748	-0.00853116	0.00718647	0.23774
cg09793700	0.00502615	0.0139056	0.718459	-0.000146548	0.00755105	0.984551	-0.00534043	0.011412	0.640736
cg09793776	0.0202162	0.0118498	0.090823	-0.00189343	0.00643469	0.769119	-0.00804001	0.00972485	0.410169
cg09793796	0.00240309	0.0132445	0.856355	-0.00140678	0.00719203	0.845282	-0.00102712	0.0108694	0.924887
cg09793807	0.000124756	0.00347743	0.971446	0.00206265	0.00188832	0.277079	0.000768874	0.00285385	0.788114
cg09793809	-0.0105318	0.00708749	0.140147	0.00421104	0.00384866	0.276276	0.00508986	0.00581654	0.383444
cg09793827	-0.00368267	0.00717857	0.608974	0.00476554	0.00389812	0.224122	0.00191661	0.00589129	0.74555
cg09793883	0.00680121	0.0154926	0.661526	-0.00829391	0.00841283	0.326363	-0.0209958	0.0127145	0.101522
cg09793892	0.000609488	0.00720008	0.932693	-0.00288694	0.0039098	0.461852	-0.000653215	0.00590894	0.912177
cg09793950	-0.012908	0.0122416	0.293997	0.00692643	0.00664747	0.299712	0.0124667	0.0100464	0.217278
cg09793988	-0.00868212	0.00455034	0.0589963	0.00131204	0.00247093	0.596495	0.00581808	0.00373436	0.122109
cg09794102	-0.0401018	0.0165029	0.0167173	-0.00380084	0.00896142	0.672297	0.0239227	0.0135435	0.08011
cg09794131	-0.00354528	0.00288564	0.221846	0.000351031	0.00156696	0.823157	0.0034828	0.00236817	0.144235
cg09794193	0.00499943	0.00780218	0.523002	-0.00105683	0.00423674	0.803482	0.00133152	0.00640306	0.835652
cg09794206	0.010904	0.00751991	0.1499	-0.00695228	0.00408347	0.091478	-0.00598494	0.00617141	0.334281
cg09794343	0.00383012	0.00875481	0.662615	0.00646626	0.00475404	0.17656	-0.00510772	0.00718486	0.47865
cg09794355	-0.0115652	0.00931331	0.216953	-0.00128545	0.00505732	0.799835	0.00700195	0.00764321	0.361618
cg09794523	0.00342695	0.00718808	0.634483	-0.00165043	0.00390328	0.673244	-0.00091487	0.00589909	0.877037
cg09794547	0.0104112	0.00807097	0.199773	-0.00606294	0.00438271	0.16935	-0.0087579	0.00662366	0.188839
cg09794597	-0.0118428	0.0118701	0.320615	0.00288467	0.00644571	0.65537	0.0034737	0.00974151	0.722084
cg09794600	-0.0153657	0.00977149	0.118705	0.00454247	0.00530612	0.393814	0.011054	0.00801923	0.170867
cg09794612	0.0249862	0.0202105	0.21898	-0.0109006	0.0109747	0.322768	-0.00805907	0.0165863	0.628013
cg09794615	0.0464727	0.0209288	0.0284338	-0.0333545	0.0113648	0.00406261	-0.0176283	0.0171758	0.30698
cg09794644	-0.00103142	0.00627819	0.869808	-0.00829156	0.00340919	0.0166241	0.00683256	0.00515237	0.187553
cg09794680	-0.00976203	0.00969358	0.316116	-0.000503178	0.00526382	0.924019	0.00940853	0.0079553	0.239488
cg09794722	-0.0093295	0.013238	0.482455	-0.00500567	0.00718852	0.487683	0.00891789	0.0108641	0.413503
cg09794733	-2.92956e-05	0.00829335	0.997188	0.00140023	0.00450346	0.756449	0.000159952	0.00680616	0.981293
cg09794742	0.00109307	0.0184779	0.952935	0.0044401	0.0100339	0.658989	0.0197459	0.0151644	0.195594
cg09794884	-0.00316484	0.0128176	0.805436	-0.0134841	0.00696025	0.0552719	0.00836054	0.0105191	0.428445
cg09794923	0.00675899	0.0085789	0.432472	-0.00285112	0.00465852	0.541786	-0.00959378	0.00704051	0.175774
cg09794925	0.0126719	0.00748499	0.0932914	-0.00233762	0.00406451	0.566378	-0.00830081	0.00614275	0.179366
cg09794972	0.0130987	0.0154849	0.399446	0.00361655	0.00840864	0.667965	-0.000474229	0.0127081	0.9703
cg09795027	-0.00197424	0.00864894	0.819865	0.00132319	0.00469656	0.778675	-0.00103923	0.00709798	0.883864
cg09795075	-0.00393688	0.0122964	0.749451	0.000498387	0.00667721	0.940637	0.0154506	0.0100914	0.128623
cg09795081	0.0137196	0.0162075	0.399114	0.00484592	0.00880103	0.583019	-0.00150955	0.0133011	0.909849
cg09795087	0.012482	0.0147011	0.397695	0.00958681	0.00798298	0.232367	-0.0111496	0.0120648	0.357434
cg09795093	0.00399798	0.00678278	0.556781	0.00425804	0.00368319	0.250156	-0.00807967	0.00556647	0.14949
cg09795127	0.00366624	0.00851564	0.667652	-0.0026352	0.00462417	0.569924	0.000325253	0.00698859	0.962964
cg09795137	-0.00907901	0.0110131	0.411504	-0.00397859	0.00598032	0.507264	0.0117074	0.00903816	0.197919
cg09795160	-0.0252421	0.0141459	0.0771146	0.0087626	0.00768155	0.256458	0.018514	0.0116092	0.113634
cg09795194	0.000206117	0.00220179	0.925587	-0.000551041	0.00119562	0.645792	0.00062486	0.00180696	0.730148
cg09795195	0.00550801	0.0121015	0.649898	-0.00260517	0.00657138	0.692547	-0.00140779	0.00993144	0.887536
cg09795308	0.000760252	0.0028269	0.788483	-0.000589415	0.00153506	0.701744	0.00014565	0.00231997	0.950055
cg09795310	0.0162355	0.0267512	0.545162	0.00218612	0.0145265	0.880652	-0.0141558	0.0219541	0.520406
cg09795312	-0.00215435	0.00768358	0.77971	0.000327462	0.00417235	0.937586	0.00323166	0.00630574	0.609332
cg09795381	0.012715	0.0121176	0.296342	-0.0060129	0.00658013	0.362822	-0.0117508	0.00994465	0.239905
cg09795382	-0.0161328	0.0085826	0.0627934	0.00343267	0.00466053	0.46297	0.0117198	0.00704354	0.0989771
cg09795422	0.00162251	0.00333467	0.627539	0.000173411	0.0018108	0.923881	0.00135334	0.00273669	0.621926
cg09795433	0.00837419	0.00774047	0.281676	-0.00224906	0.00420324	0.593676	-0.00670682	0.00635242	0.293377
cg09795520	0.0263132	0.0196825	0.184019	-0.0174697	0.010688	0.105008	-0.0166319	0.0161529	0.305432
cg09795523	-0.00417397	0.0117513	0.723126	0.00630605	0.0063812	0.325212	0.00403545	0.00964401	0.676441
cg09795550	0.00499458	0.0119829	0.677631	-0.00396928	0.00650698	0.543118	-0.00470244	0.0098341	0.633473
cg09795569	-0.00733712	0.00820366	0.373076	0.00150036	0.00445476	0.736909	0.00735874	0.00673255	0.276778
cg09795588	0.0147937	0.014561	0.311868	0.000396831	0.00790692	0.960064	-0.00842831	0.0119499	0.482111
cg09795590	0.0349534	0.0269807	0.197861	-0.00405571	0.0146511	0.782438	-0.0182372	0.0221424	0.411931
cg09795614	-0.00434598	0.00748953	0.562917	4.05061e-06	0.00406697	0.999207	0.00486007	0.00614648	0.430816
cg09795666	0.00225751	0.00845921	0.790069	-0.0051256	0.00459353	0.266926	-0.00320798	0.00694227	0.644927
cg09795672	-0.0053792	0.0119053	0.65228	0.00274978	0.00646485	0.671417	0.00392082	0.00977043	0.688982
cg09795680	0.001274	0.00380527	0.738414	-0.000993543	0.00206634	0.631598	-0.000438698	0.0031229	0.88854
cg09795688	0.055417	0.0720764	0.443622	-0.0712015	0.039139	0.0716017	-0.0228158	0.0591514	0.700451
cg09795702	-0.0102397	0.00778991	0.191417	0.00858745	0.00423008	0.0447605	0.00639495	0.00639299	0.319358
cg09795794	-0.00553585	0.0191498	0.773063	-0.00705088	0.0103987	0.499163	0.0240398	0.0157158	0.128972
cg09795809	0.00879651	0.0191614	0.647087	0.00381363	0.0104051	0.714684	0.00524283	0.0157253	0.739467
cg09795870	0.0144872	0.00961817	0.134874	-0.0129487	0.00522287	0.0146843	-0.0136773	0.00789341	0.085942
cg09795955	0.000718608	0.0151722	0.962309	-0.0017539	0.0082388	0.831812	-0.00600532	0.0124514	0.630551
cg09795960	-0.00588254	0.0105565	0.578494	0.00586329	0.00573242	0.308632	0.00657382	0.0086635	0.449598
cg09795973	-0.000686915	0.00703942	0.922442	-0.00321587	0.00382255	0.402011	-0.00108173	0.00577709	0.851813
cg09796029	-0.0103732	0.00836216	0.217434	0.00489407	0.00454083	0.283484	0.0107781	0.00686263	0.119158
cg09796089	0.00140565	0.00907271	0.87716	-0.00252349	0.00492667	0.609531	-0.00349012	0.00744576	0.640183
cg09796094	-0.00453244	0.0023139	0.0526687	-0.000207813	0.00125649	0.86894	0.00300542	0.00189896	0.116369
cg09796101	0.0029036	0.0177124	0.870087	0.00916767	0.0096182	0.3426	-0.0246788	0.0145361	0.0923811
cg09796146	-0.0114843	0.0184164	0.534186	-0.00159967	0.0100005	0.873206	-0.0011532	0.0151139	0.939319
cg09796170	-0.00417741	0.00907505	0.646196	0.00125902	0.00492794	0.798824	0.00251971	0.00744768	0.735766
cg09796216	0.000360977	0.00881176	0.967398	-0.00795939	0.00478497	0.0990763	0.00250267	0.00723161	0.729949
cg09796270	0.0185499	0.0112694	0.102611	-0.0132202	0.00611954	0.0329178	-0.0143639	0.00924856	0.123273
cg09796293	-0.00378703	0.00321224	0.240968	0.000732467	0.00174432	0.675366	-0.00146923	0.00263621	0.578438
cg09796320	0.000129938	0.00951044	0.989124	-0.000859218	0.00516437	0.868168	-0.00189599	0.007805	0.80852
cg09796376	-0.00404558	0.0142231	0.77661	-0.00399797	0.00772345	0.605749	0.0122961	0.0116726	0.29446
cg09796420	-0.00131026	0.00758596	0.863188	6.60876e-05	0.00411934	0.987229	-0.000519586	0.00622562	0.933638
cg09796451	0.00480847	0.00337365	0.156901	-0.00126261	0.00183196	0.492142	-0.00404814	0.00276867	0.146559
cg09796457	0.00273472	0.00267971	0.309717	0.000590664	0.00145514	0.685593	-0.0030207	0.00219917	0.172371
cg09796529	-0.015385	0.014281	0.283702	-0.00505842	0.0077549	0.515577	0.0096281	0.0117201	0.413137
cg09796540	0.0108364	0.0152564	0.479029	-0.0110432	0.00828456	0.18529	-0.00402186	0.0125206	0.748653
cg09796569	-0.0127323	0.0126294	0.315595	0.000187685	0.00685802	0.978216	0.00915302	0.0103646	0.379108
cg09796576	-0.00885273	0.0195555	0.651658	0.0125486	0.010619	0.23987	0.00837974	0.0160487	0.60262
cg09796583	-0.0372537	0.0205055	0.0719757	0.0207372	0.0111349	0.065221	0.029659	0.0168284	0.0807722
cg09796602	-0.00301624	0.0157627	0.848601	0.00217671	0.00855947	0.799735	-0.00192503	0.0129361	0.881975
cg09796625	-0.00992563	0.00786418	0.209571	-0.00193773	0.00427041	0.650898	0.0104485	0.00645395	0.108325
cg09796638	-0.0162692	0.0131778	0.219615	-0.00632024	0.00715584	0.379039	0.0111686	0.0108147	0.304001
cg09796640	-0.0143953	0.0215475	0.505485	0.0276827	0.0117007	0.0197365	0.00237491	0.0176835	0.89341
cg09796646	0.00304389	0.00823104	0.712238	0.000193469	0.00446963	0.965553	0.00138657	0.00675502	0.837744
cg09796719	0.00323652	0.00647097	0.617961	-0.000243333	0.00351387	0.944917	-0.00737514	0.00531057	0.16771
cg09796739	2.13246e-05	0.0103769	0.998364	-0.000240764	0.00563488	0.965996	-0.000560204	0.00851609	0.947671
cg09796747	-0.0174743	0.0173449	0.315923	0.0113783	0.00941863	0.229614	-0.00303955	0.0142345	0.831306
cg09796750	0.0127946	0.0121709	0.29545	-0.0105323	0.00660906	0.113893	-0.0101741	0.00998838	0.31063
cg09796782	-0.0150819	0.0143218	0.294618	-0.00222468	0.00777705	0.775372	0.0052355	0.0117536	0.656878
cg09796786	0.000107872	0.016403	0.994765	-0.00821502	0.00890719	0.358395	0.0162195	0.0134616	0.230837
cg09796800	-0.00206898	0.00251745	0.412936	0.00148989	0.00136703	0.278149	-0.00114132	0.00206601	0.581776
cg09796871	0.00426261	0.00336304	0.207658	-0.00271107	0.0018262	0.140526	-0.00400028	0.00275997	0.150073
cg09796886	0.000863763	0.00768793	0.910748	0.00115939	0.0041747	0.78175	-0.00402059	0.0063093	0.525287
cg09796908	0.00501682	0.00345937	0.149845	-0.00104136	0.00187851	0.580462	-0.000187539	0.00283902	0.947452
cg09796911	-0.00431064	0.0107928	0.690374	-0.0024039	0.00586073	0.682479	0.00236589	0.00885741	0.789886
cg09796913	0.00918404	0.0105148	0.384326	-0.00469817	0.00570975	0.412384	-0.00533143	0.00862924	0.537962
cg09796935	0.0144218	0.00858105	0.0956661	-0.00145751	0.00465969	0.755031	-0.0124243	0.00704227	0.0804657
cg09797031	5.33375e-06	0.00196003	0.997834	-0.000250099	0.00106434	0.81466	-0.000444338	0.00160855	0.782886
cg09797037	-0.0127467	0.0203459	0.532285	0.00377107	0.0110483	0.733509	0.0197774	0.0166974	0.238786
cg09797063	0.00833499	0.0075794	0.273868	0.00102909	0.00411577	0.803027	-0.00473523	0.00622023	0.448129
cg09797092	-0.012795	0.00663016	0.056205	-0.000424106	0.00360032	0.906444	0.00727522	0.00544122	0.183963
cg09797312	-0.00265092	0.00307234	0.390107	-0.00126829	0.00166834	0.448755	0.000701851	0.0025214	0.78126
cg09797334	-0.00354849	0.0102878	0.730812	0.00938174	0.00558651	0.0959207	-0.00480154	0.00844298	0.570718
cg09797337	0.0258325	0.0197105	0.192723	-0.00661029	0.0107032	0.538116	-0.0199252	0.0161759	0.220658
cg09797340	-0.0175972	0.0129831	0.178069	0.00402272	0.00705009	0.569441	0.0159688	0.0106549	0.136809
cg09797356	0.013961	0.0145183	0.338353	-0.00416913	0.00788374	0.597991	-0.0166744	0.0119148	0.164486
cg09797376	0.00919954	0.0134151	0.494307	0.000431363	0.00728468	0.952888	-0.0151685	0.0110095	0.171071
cg09797390	-0.0109403	0.0128835	0.397631	0.00331208	0.00699601	0.636849	0.0195676	0.0105732	0.0668988
cg09797433	-0.00421276	0.0239758	0.860846	0.0124285	0.0130194	0.341866	0.0133394	0.0196764	0.499235
cg09797446	0.0107287	0.00750781	0.155838	0.00040529	0.0040769	0.920993	-0.0110304	0.00616149	0.0761697
cg09797463	-0.00869051	0.0146391	0.553965	-0.000861106	0.00794935	0.913936	0.0100056	0.012014	0.406747
cg09797465	-0.0248731	0.00883234	0.00576191	0.00936678	0.00479614	0.0533621	0.0127768	0.00724849	0.0807315
cg09797505	0.00115371	0.0135366	0.932234	0.00651517	0.00735064	0.377368	0.00399143	0.0111091	0.720065
cg09797516	0.0242222	0.0229753	0.294069	0.00217391	0.012476	0.861992	-0.0174709	0.0188553	0.356173
cg09797577	-0.00224785	0.00360446	0.534161	0.00146117	0.0019573	0.456944	-0.00161273	0.0029581	0.586724
cg09797599	-0.00183182	0.00180373	0.312061	-0.00103059	0.000979461	0.295014	0.00155868	0.00148027	0.294664
cg09797653	0.0172394	0.00917323	0.0628479	-0.0091593	0.00498126	0.0686493	-0.00810524	0.00752826	0.283996
cg09797698	-0.00808851	0.0283706	0.776102	-0.00273299	0.0154058	0.85952	0.0236864	0.023283	0.311231
cg09797794	0.0110229	0.0123535	0.374186	0.00976561	0.00670821	0.148304	-0.0167285	0.0101382	0.101787
cg09797822	-0.00544656	0.00895336	0.544225	-0.000614836	0.00486186	0.899598	0.00367419	0.00734781	0.618047
cg09797837	0.00171055	0.0156316	0.913061	-0.00433207	0.00848827	0.610822	-0.0057412	0.0128285	0.655369
cg09797848	-0.00723775	0.0114693	0.529314	2.9427e-05	0.00622807	0.996239	0.00278214	0.00941259	0.768111
cg09797872	0.00098016	0.00671371	0.884194	0.00304382	0.00364569	0.405579	-0.00273025	0.00550979	0.621217
cg09797875	-0.00611729	0.00922809	0.508782	-0.00184456	0.00501105	0.713507	0.0130962	0.00757328	0.0865667
cg09797892	-0.0219315	0.0114757	0.0585915	0.0104565	0.00623155	0.0961867	0.00856154	0.00941785	0.365297
cg09797913	-0.000793359	0.00451667	0.860891	0.00249034	0.00245265	0.312158	-0.00184497	0.00370673	0.619664
cg09797971	-0.0325752	0.0222345	0.145754	0.00608927	0.0120738	0.615033	0.0215614	0.0182474	0.239906
cg09797993	0.00182097	0.0112101	0.871258	-0.00143437	0.00608734	0.814156	0.00160268	0.0091999	0.862024
cg09798016	-0.00912028	0.0158363	0.565853	-0.00270423	0.00859945	0.753763	0.0115172	0.0129965	0.377453
cg09798023	-0.0454403	0.0172668	0.00971691	0.0165957	0.00937621	0.0795011	0.0297215	0.0141704	0.0382464
cg09798033	0.00101771	0.00730133	0.889399	-0.00144831	0.00396477	0.715593	-0.00743615	0.00599203	0.217243
cg09798061	-0.00455653	0.0100651	0.651652	0.00277283	0.00546555	0.61294	-0.000908625	0.00826018	0.912609
cg09798077	-0.00457605	0.0219444	0.835202	-0.00243357	0.0119163	0.838557	-0.00702341	0.0180093	0.697299
cg09798078	-0.0455047	0.0330526	0.17139	0.0512254	0.0179483	0.00515933	0.0281642	0.0271255	0.301412
cg09798090	0.00546922	0.00839544	0.516114	-0.000240719	0.0045589	0.957985	-0.00120158	0.00688994	0.861875
cg09798093	0.0553669	0.0210883	0.00988442	-0.0236309	0.0114514	0.0414103	-0.0332863	0.0173067	0.057025
cg09798202	-0.00287105	0.00478811	0.549992	0.00377285	0.00260004	0.149606	0.00125923	0.00392949	0.74923
cg09798252	0.00915193	0.00852069	0.285136	-0.00498888	0.00462691	0.28329	-0.0108297	0.00699273	0.124325
cg09798253	0.014002	0.017939	0.436756	-0.00361819	0.00974128	0.711032	0.00449823	0.0147222	0.760531
cg09798313	-0.0105589	0.0145402	0.469267	-0.00553139	0.00789561	0.485054	0.0123003	0.0119328	0.304897
cg09798333	-0.00212838	0.0029582	0.473369	-0.0027267	0.00160637	0.0924421	0.00336343	0.00242773	0.168726
cg09798370	0.00125438	0.00980094	0.898394	0.00103953	0.00532211	0.845501	-0.00455856	0.0080434	0.572042
cg09798387	-0.00116063	0.0135657	0.931975	-0.0149624	0.00736646	0.0446506	0.00115645	0.011133	0.917458
cg09798398	0.00863015	0.0123044	0.484544	-0.0135474	0.00668157	0.0450207	-0.00199477	0.010098	0.843768
cg09798418	0.0074208	0.00387133	0.0578504	-0.00326807	0.00210222	0.122918	-0.00401106	0.00317711	0.209444
cg09798430	0.00269221	0.00915278	0.769204	0.00241238	0.00497015	0.628377	-0.000122858	0.00751147	0.98698
cg09798435	-0.0104268	0.00672095	0.123681	-0.00151679	0.00364962	0.678511	0.0120243	0.00551572	0.0313887
cg09798466	-0.00260689	0.00774182	0.736964	-0.00395705	0.00420397	0.348631	0.0054872	0.00635353	0.389662
cg09798467	-0.019438	0.00943961	0.0418372	0.0120132	0.00512591	0.0208941	0.0158433	0.00774687	0.0432292
cg09798468	-0.000985899	0.00198947	0.621194	0.000667289	0.00108032	0.538065	0.0015133	0.00163271	0.356025
cg09798547	0.00626198	0.00859137	0.467631	-0.00343071	0.0046653	0.463681	-0.00539933	0.00705074	0.445446
cg09798624	-0.00950877	0.00721739	0.190415	0.000411057	0.00391919	0.91666	0.00700748	0.00592314	0.239333
cg09798639	-0.006693	0.00632499	0.292291	0.000570608	0.0034346	0.868356	0.0058356	0.00519077	0.263365
cg09798673	0.00867369	0.0110122	0.432599	-0.00963832	0.00597986	0.109871	-0.00374912	0.00903746	0.679065
cg09798688	0.011841	0.0121426	0.33162	-0.00704139	0.00659371	0.287906	-0.00466071	0.00996518	0.640925
cg09798722	-0.00582906	0.00647183	0.369725	0.00240769	0.00351434	0.494718	0.00710334	0.00531128	0.183848
cg09798781	-0.00972135	0.0109276	0.375614	0.00950202	0.00593391	0.112177	-0.00262089	0.00896801	0.770647
cg09798788	-0.00467178	0.0073312	0.525289	0.0106227	0.003981	0.00877496	0.00137049	0.00601655	0.820235
cg09798801	0.0156935	0.0118332	0.187514	-0.0155817	0.0064257	0.0169406	0.000657858	0.00971127	0.946114
cg09798850	-0.0016685	0.00391834	0.671071	-0.00192606	0.00212774	0.36733	0.00324966	0.00321569	0.314442
cg09798868	0.000286726	0.00811548	0.97188	-0.000720201	0.00440688	0.870482	0.00477445	0.00666018	0.474977
cg09798888	-0.00423254	0.0300366	0.888196	-0.0032014	0.0163105	0.844754	0.0054233	0.0246503	0.826272
cg09798924	-0.0169428	0.0121393	0.165617	-0.00192938	0.00659192	0.770311	0.0163677	0.00996248	0.103251
cg09798977	0.0212491	0.00936007	0.0251445	-0.0040341	0.00508272	0.429085	-0.0153364	0.00768159	0.0483486
cg09798989	0.00167178	0.0165475	0.919711	-0.00935826	0.00898563	0.299942	0.012263	0.0135801	0.368493
cg09798996	0.0184699	0.0210345	0.381816	-0.00207232	0.0114222	0.856365	-0.00281983	0.0172625	0.870543
cg09799028	0.0103201	0.00920757	0.264804	-0.00381673	0.0049999	0.446882	-0.00535665	0.00755643	0.479895
cg09799039	0.000702311	0.0133519	0.958146	0.00115982	0.00725036	0.8732	-0.00167117	0.0109576	0.879062
cg09799049	-0.0112737	0.0136453	0.410482	0.0164235	0.0074097	0.0287156	0.0131833	0.0111984	0.241637
cg09799091	0.0264658	0.0173489	0.130003	0.00170943	0.00942081	0.856346	-0.0201148	0.0142378	0.160545
cg09799153	0.0271457	0.00959887	0.00556674	-0.00611259	0.00521239	0.243448	-0.0214451	0.00787757	0.00754
cg09799156	0.00355628	0.00709972	0.61744	-0.000449843	0.0038553	0.907325	-0.00128415	0.00582657	0.825972
cg09799162	-0.0252501	0.0136814	0.0676432	0.00312544	0.00742929	0.674801	0.0228251	0.011228	0.044474
cg09799176	-0.00170151	0.00954473	0.858841	-2.73342e-05	0.00518299	0.995802	-0.00304443	0.00783313	0.698279
cg09799186	-0.00505028	0.0119178	0.672569	-0.0165539	0.00647162	0.0118907	0.00938419	0.00978067	0.33943
cg09799307	0.01494	0.00798664	0.0640552	-0.000889748	0.00433691	0.837829	-0.00775919	0.00655445	0.239042
cg09799310	-0.000238233	0.0200933	0.990562	0.000863412	0.0109111	0.937072	0.00110749	0.0164901	0.946575
cg09799337	0.00396742	0.011196	0.723747	-0.0112719	0.00607967	0.0664126	0.00553707	0.00918831	0.548001
cg09799350	-0.0164867	0.0150457	0.275569	-0.00169975	0.00817011	0.835579	0.00476647	0.0123476	0.700225
cg09799360	0.0138395	0.0164571	0.402201	-0.00124758	0.00893654	0.889228	-0.00655913	0.0135059	0.628183
cg09799400	-0.0133514	0.0083726	0.113658	0.00371048	0.00454649	0.416196	0.00917074	0.00687119	0.184742
cg09799427	0.00282719	0.0116541	0.808773	0.00488194	0.0063284	0.442104	-0.00395119	0.00956421	0.680321
cg09799432	0.0068669	0.00540551	0.206639	-0.00519865	0.0029353	0.0793176	-0.00614932	0.00443617	0.168497
cg09799479	-0.0102375	0.00779023	0.191529	0.00361034	0.00423026	0.395261	0.0102238	0.00639326	0.112655
cg09799529	-0.00766448	0.0182362	0.675095	0.0042831	0.00990266	0.666211	0.00232936	0.0149661	0.8766
cg09799538	0.00401356	0.00950938	0.673803	0.00491019	0.00516379	0.343746	-0.00322284	0.00780413	0.680436
cg09799585	-0.021344	0.0169778	0.211356	0.00467214	0.00921931	0.613325	0.00924427	0.0139333	0.50842
cg09799593	0.0134483	0.0165276	0.417583	-0.000333079	0.00897484	0.970463	-0.00257875	0.0135638	0.849566
cg09799617	0.00411445	0.0132388	0.75655	0.0100329	0.00718894	0.165643	-0.00433352	0.0108648	0.690769
cg09799628	-0.0120768	0.0309736	0.69736	0.00823767	0.0168193	0.625268	-0.0203262	0.0254193	0.425644
cg09799633	0.0048926	0.0104401	0.640256	0.000613857	0.00566917	0.913971	-0.0051	0.00856791	0.552902
cg09799658	0.00163918	0.00402141	0.68435	-0.0013158	0.00218371	0.548046	0.00192491	0.00330027	0.560913
cg09799668	0.0102241	0.0070513	0.149914	0.00219765	0.003829	0.567174	-0.0127163	0.00578684	0.0300848
cg09799676	-0.00545028	0.00556711	0.329721	0.00130598	0.00302306	0.666583	-0.000204375	0.00456879	0.964401
cg09799690	0.00150273	0.00255105	0.557027	0.000327566	0.00138527	0.813513	-0.00343684	0.00209359	0.103528
cg09799714	0.00340001	0.00897145	0.705433	-0.00306425	0.00487169	0.530659	-0.0128451	0.00736266	0.0838436
cg09799733	0.000227398	0.0123707	0.985367	0.00117173	0.00671752	0.861849	-0.006444	0.0101523	0.526921
cg09799789	0.000547644	0.0164667	0.973529	0.00118723	0.00894174	0.894615	-0.00748442	0.0135138	0.580816
cg09799795	0.0252676	0.0134198	0.0623606	-0.015131	0.00728722	0.0401894	-0.0181791	0.0110133	0.101662
cg09799848	-7.85291e-05	0.00611197	0.989772	-0.0026838	0.00331893	0.420471	0.00138391	0.00501595	0.78314
cg09799856	0.000826177	0.0205366	0.967983	0.00511151	0.0111518	0.6476	0.00171553	0.0168539	0.91911
cg09799873	0.00146115	0.00312948	0.641497	8.44696e-05	0.00169937	0.960447	-0.00276875	0.00256829	0.28337
cg09799930	0.00260582	0.00367022	0.479213	-0.00243103	0.00199301	0.225157	0.000406923	0.00301207	0.892782
cg09799938	-0.00369282	0.00987063	0.709034	-0.00346043	0.00535996	0.519877	0.00501051	0.00810059	0.537501
cg09799980	-0.00716128	0.00580755	0.220168	-0.000497186	0.00315362	0.875017	0.00591752	0.00476612	0.217032
cg09799983	-0.00967851	0.00832662	0.247606	0.00501413	0.00452153	0.269873	0.000210989	0.00683346	0.975425
cg09800012	-0.00169235	0.00324301	0.602828	0.000707488	0.00176102	0.688649	0.00343236	0.00266147	0.199877
cg09800026	0.00798103	0.00363861	0.0303811	-0.00566257	0.00197584	0.00498329	-0.00310219	0.00298612	0.301145
cg09800059	0.00668891	0.00644226	0.301414	0.00388597	0.00349828	0.269067	-0.00371294	0.00528701	0.483991
cg09800118	0.00744073	0.0063628	0.244766	-0.00328675	0.00345514	0.343555	-0.00383689	0.0052218	0.464036
cg09800205	-0.00823974	0.00759817	0.280542	-0.0018862	0.00412597	0.648462	0.00752292	0.00623564	0.230236
cg09800235	-0.00897346	0.00763978	0.242703	0.00550021	0.00414856	0.187649	0.00168885	0.00626979	0.788154
cg09800267	0.00293665	0.0144704	0.839555	0.00219768	0.0078577	0.780244	0.00107488	0.0118755	0.928045
cg09800357	-0.00438758	0.018094	0.808853	0.00376137	0.00982541	0.702591	-0.00239178	0.0148493	0.872333
cg09800430	-0.00799905	0.00804302	0.322146	0.00526102	0.00436753	0.230952	0.0010381	0.00660072	0.87532
cg09800477	-0.00261365	0.00735243	0.72291	-0.00183572	0.00399252	0.646574	0.00224375	0.00603397	0.710717
cg09800487	-0.00770651	0.0110541	0.48717	0.00352648	0.00600259	0.558077	-0.00256622	0.00907182	0.777801
cg09800508	0.00395718	0.007503	0.598969	0.000467664	0.00407428	0.908825	-0.00181917	0.00615753	0.768217
cg09800519	-0.00502045	0.00504541	0.321895	-3.13159e-05	0.00273976	0.990901	0.000909693	0.00414065	0.826514
cg09800633	-0.000697653	0.0286838	0.98064	0.0219202	0.0155759	0.162153	-0.00171443	0.0235401	0.942073
cg09800648	0.00548059	0.00642813	0.395736	0.000198915	0.00349061	0.95466	-0.00269611	0.00527541	0.610326
cg09800680	-0.0455166	0.019811	0.0234799	0.00697798	0.0107578	0.517921	0.0431342	0.0162585	0.00915782
cg09800700	-0.00351141	0.0105924	0.740896	-0.000870075	0.0057519	0.880042	-0.00167685	0.00869294	0.847395
cg09800745	-0.0146215	0.00761389	0.0573996	-0.00114933	0.0041345	0.781545	0.00756632	0.00624854	0.228531
cg09800748	0.00426115	0.0113704	0.708563	-0.00643038	0.00617437	0.299944	0.00750172	0.00933143	0.423178
cg09800774	-0.0192908	0.0177465	0.279403	-0.0116395	0.00963672	0.229705	0.0219832	0.0145641	0.134062
cg09800781	0.0380545	0.0155209	0.0157867	-0.0124107	0.0084282	0.143735	-0.0372416	0.0127377	0.00420004
cg09800783	0.00687621	0.0122257	0.574961	0.00826831	0.00663881	0.215613	-0.0115628	0.0100333	0.251639
cg09800919	-0.00352488	0.0120494	0.770429	0.00264436	0.0065431	0.68689	0.001261	0.00988869	0.898762
cg09800963	0.0158363	0.0146552	0.282244	-0.0138214	0.0079581	0.0852268	-0.0139652	0.0120272	0.248101
cg09800975	0.00103134	0.00320966	0.748575	-0.00106424	0.00174291	0.542716	0.000424563	0.0026341	0.872247
cg09801012	-0.00401672	0.0104972	0.702719	0.00442599	0.00570018	0.439141	0.00317583	0.00861477	0.713098
cg09801065	-0.0107993	0.0112176	0.337803	0.00514541	0.00609139	0.400111	0.00929493	0.00920602	0.314875
cg09801082	0.000753445	0.00291001	0.796185	0.000493109	0.0015802	0.755589	-0.000778661	0.00238818	0.745007
cg09801245	0.0132696	0.0113596	0.245277	0.00166209	0.00616853	0.78809	-0.010163	0.0093226	0.278032
cg09801334	-0.00402379	0.00889252	0.651806	0.00473276	0.00482882	0.329184	0.00667455	0.00729788	0.362408
cg09801337	0.00519514	0.0066907	0.439137	-0.00351851	0.00363319	0.334952	0.000551726	0.0054909	0.920146
cg09801339	-0.00401869	0.020163	0.842388	0.00903158	0.010949	0.411225	-0.00140175	0.0165473	0.932645
cg09801353	-0.0019855	0.00289586	0.494386	0.00292175	0.00157251	0.0658407	0.000763385	0.00237656	0.748658
cg09801371	-0.00248343	0.00308567	0.422656	0.00289336	0.00167559	0.0870154	-0.000794949	0.00253234	0.754177
cg09801375	-0.00176004	0.00247986	0.479371	0.000696332	0.00134661	0.606126	-0.00039416	0.00203516	0.846787
cg09801472	0.0276958	0.0205362	0.180224	-0.00320812	0.0111516	0.77413	-0.00993845	0.0168536	0.556605
cg09801474	-0.00297645	0.00614024	0.628822	0.00770963	0.00333428	0.0226263	0.00251427	0.00503915	0.618812
cg09801491	-0.0115334	0.00983481	0.243446	0.00250012	0.00534051	0.640609	0.0009634	0.0080712	0.905206
cg09801523	-0.00043988	0.00272178	0.871906	-0.00051504	0.00147798	0.728149	-0.00099327	0.0022337	0.657428
cg09801548	-0.00145657	0.00715487	0.839059	-0.0035104	0.00388524	0.368223	7.13741e-05	0.00587183	0.990324
cg09801582	0.0166693	0.00628535	0.00918212	-0.0113042	0.00341308	0.00125376	-0.0101314	0.00515824	0.05204
cg09801593	-0.00549628	0.0063296	0.387095	0.00743504	0.00343711	0.0326927	0.00170788	0.00519455	0.742945
cg09801607	-0.00833018	0.00564433	0.142842	0.00382258	0.00306499	0.214982	0.0017393	0.00463217	0.708025
cg09801621	0.0256836	0.0108543	0.0197204	-0.0139765	0.00589411	0.0194661	-0.0145779	0.00890787	0.104589
cg09801670	-0.00826891	0.00893102	0.356543	-0.00434074	0.00484973	0.372716	0.00757722	0.00732948	0.303497
cg09801681	0.00027131	0.00703937	0.969326	0.0063407	0.00382253	0.100011	-0.00318031	0.00577705	0.583087
cg09801687	0.00649615	0.0106098	0.541615	-0.00222226	0.00576132	0.700449	-0.00513795	0.00870718	0.556346
cg09801700	-0.0236387	0.0173453	0.17572	0.0108748	0.00941886	0.250766	0.0207463	0.0142349	0.147847
cg09801706	-0.00295878	0.00977976	0.762811	-0.00650344	0.00531062	0.223338	0.0139108	0.00802602	0.0858593
cg09801777	-0.00518859	0.0138769	0.709198	0.00441301	0.00753546	0.559323	0.00518259	0.0113885	0.649953
cg09801824	-0.00584816	0.0068658	0.396186	-0.00257649	0.00372827	0.490978	0.00874026	0.0056346	0.123732
cg09801825	-0.00106884	0.00763613	0.888939	-0.00521401	0.00414658	0.211263	-0.000906252	0.00626679	0.885282
cg09801828	-0.00283131	0.00708688	0.690288	0.00168537	0.00384832	0.662282	0.00214229	0.00581603	0.713326
cg09801842	-0.00193866	0.00196193	0.325252	0.000660767	0.00106537	0.536393	0.000994308	0.00161011	0.538154
cg09801859	0.00208454	0.0105734	0.844074	-0.00297268	0.00574156	0.605673	0.000735311	0.00867731	0.932623
cg09801894	0.00973891	0.0140827	0.490676	-0.00164532	0.0076472	0.830046	-0.0126308	0.0115573	0.276833
cg09801901	0.0238396	0.0115562	0.0414731	0.00281058	0.00627524	0.655118	-0.00724921	0.00948387	0.446281
cg09801924	0.006083	0.00877131	0.489451	-0.0101008	0.00476301	0.0361965	-0.00582718	0.00719841	0.41997
cg09801943	-0.00474338	0.00866846	0.58535	0.0020937	0.00470715	0.657345	0.00989156	0.007114	0.167203
cg09801968	0.00434281	0.00789314	0.583297	0.00167539	0.00428614	0.696637	-0.00344959	0.00647772	0.595432
cg09802018	0.000845186	0.00834397	0.919502	0.000153059	0.00453095	0.973113	-0.0059601	0.0068477	0.385989
cg09802076	0.0363744	0.017564	0.040702	-0.0117147	0.00953761	0.221969	-0.0274798	0.0144143	0.0592051
cg09802110	0.00905224	0.010162	0.374986	-0.00253102	0.00551819	0.647378	-0.00422131	0.00833974	0.613751
cg09802169	-0.0239876	0.0232313	0.304076	0.00921155	0.0126151	0.466819	0.0206019	0.0190654	0.282241
cg09802186	-0.0127317	0.0088921	0.155037	-0.00215554	0.0048286	0.656178	0.00353752	0.00729754	0.628814
cg09802192	0.00798176	0.00643721	0.217636	-0.00303008	0.00349554	0.387916	-0.0036732	0.00528287	0.488332
cg09802200	0.012644	0.0126427	0.319456	0.00261614	0.00686524	0.703886	-0.0147502	0.0103756	0.157964
cg09802223	-0.00398531	0.0143788	0.782174	-0.000836578	0.007808	0.91487	0.00286043	0.0118004	0.80892
cg09802308	0.00370451	0.00946473	0.696257	0.000896987	0.00513954	0.861773	-0.00345945	0.00776748	0.656923
cg09802339	0.00490932	0.00814289	0.547819	0.000222728	0.00442176	0.959918	-0.00903686	0.00668268	0.179059
cg09802380	0.00119883	0.00380728	0.753451	5.95017e-05	0.00206743	0.977092	-0.00318621	0.00312454	0.31009
cg09802419	0.00365977	0.0124987	0.770217	-0.0165679	0.00678704	0.0162374	0.00239616	0.0102574	0.815727
cg09802426	-0.00257463	0.00369445	0.48734	-0.000197032	0.00200616	0.921941	0.00421044	0.00303195	0.167731
cg09802433	0.00662342	0.00886035	0.456336	-0.00131296	0.00481136	0.785451	-0.00230939	0.00727148	0.751394
cg09802442	-0.00136825	0.00831068	0.869532	0.00105905	0.00451287	0.814898	-0.00131089	0.00682038	0.847939
cg09802546	-0.0166185	0.00948197	0.0824501	0.00556419	0.00514891	0.282214	0.00630965	0.00778163	0.419209
cg09802610	0.00201013	0.00656312	0.759973	0.00493062	0.00356391	0.169318	-0.00446356	0.0053862	0.409067
cg09802627	0.00114209	0.00427472	0.789837	0.000277599	0.00232126	0.905026	-0.00255853	0.00350816	0.467364
cg09802628	0.0298289	0.0173634	0.0886244	-0.0158323	0.00942867	0.0959589	-0.0165605	0.0142497	0.247684
cg09802653	-0.00248068	0.00719282	0.730841	0.00148367	0.00390585	0.704782	-0.00403223	0.00590298	0.49599
cg09802656	-0.0249557	0.0177902	0.1635	0.0139582	0.00966046	0.151335	0.0219389	0.0146	0.135792
cg09802688	-0.0111468	0.00868154	0.201853	-0.00170953	0.00471426	0.717578	0.0107736	0.00712473	0.133366
cg09802742	-0.00291182	0.00270155	0.283466	0.000475373	0.001467	0.74652	0.00316049	0.0022171	0.156843
cg09802768	-0.0139897	0.0173229	0.421074	0.00308775	0.00940672	0.743347	0.00151804	0.0142165	0.915158
cg09802818	-0.0151732	0.00977192	0.123358	0.00734918	0.00530636	0.168862	0.00813274	0.00801958	0.312756
cg09802824	0.00343391	0.0158417	0.828794	0.00621693	0.00860239	0.4714	-0.00722313	0.0130009	0.579622
cg09802835	0.0229416	0.00861161	0.00888167	0.000230787	0.00467628	0.960728	-0.0142941	0.00706734	0.0455448
cg09802873	0.00543543	0.0139723	0.698017	-0.0030261	0.00758723	0.690783	-0.0112964	0.0114667	0.326713
cg09802996	-0.00843774	0.00726373	0.247901	-0.00391736	0.00394436	0.322814	0.00649631	0.00596117	0.278195
cg09803002	0.0154953	0.00903068	0.0890055	-0.0029838	0.00490385	0.544137	-0.0187558	0.00741126	0.0127973
cg09803068	0.00453529	0.00804325	0.573996	-0.00355214	0.00436765	0.417813	-0.00664269	0.00660091	0.316466
cg09803079	0.00306759	0.0210555	0.884432	0.00629816	0.0114336	0.582855	0.000606405	0.0172798	0.972069
cg09803092	0.0022091	0.00926615	0.812011	0.00147948	0.00503171	0.769288	0.0029886	0.00760451	0.695077
cg09803160	-0.00789924	0.0120597	0.513828	0.00729947	0.00654867	0.26743	0.0050273	0.00989711	0.612501
cg09803164	0.00628157	0.0167247	0.707948	-0.0103716	0.00908187	0.25593	-0.0121041	0.0137256	0.379774
cg09803167	-0.00573957	0.00389338	0.143288	0.00161619	0.00211419	0.446237	0.00236363	0.00319521	0.461032
cg09803177	-0.0103006	0.0103703	0.322752	0.00256633	0.00563129	0.649486	0.0123548	0.00851067	0.149437
cg09803226	0.00936361	0.00838467	0.266533	-0.00483438	0.00455305	0.290657	-0.0090117	0.0068811	0.19305
cg09803253	0.0070019	0.013506	0.605201	-0.00748355	0.00733405	0.309786	-0.00809624	0.0110841	0.466675
cg09803262	0.0179224	0.0101201	0.0793332	-0.0115878	0.0054954	0.0372455	-0.012119	0.00830529	0.147363
cg09803287	-0.00925749	0.00973306	0.343619	0.00297621	0.00528526	0.574502	0.00805314	0.0079877	0.315575
cg09803321	0.00476467	0.00965416	0.622618	-0.0015061	0.00524241	0.774429	-0.00774051	0.00792294	0.330725
cg09803351	-0.0184689	0.0140163	0.190349	0.0139933	0.00761113	0.0686814	0.0184551	0.0115028	0.111495
cg09803359	-0.00477688	0.0137065	0.728121	-0.0109635	0.00744291	0.143601	2.1463e-05	0.0112486	0.998481
cg09803372	0.00405641	0.00978084	0.679147	0.00290379	0.0053112	0.585672	-0.00226242	0.0080269	0.778585
cg09803378	-0.00989871	0.00727708	0.176529	0.00394523	0.00395161	0.320283	0.00839126	0.00597213	0.162818
cg09803392	0.0124431	0.0117515	0.291985	0.0100135	0.00638131	0.119476	-0.013878	0.00964419	0.152991
cg09803413	0.00842277	0.00646064	0.195056	0.00169426	0.00350826	0.630102	-0.00453764	0.0053021	0.393958
cg09803494	0.0191299	0.0215578	0.376811	-0.00228863	0.0117063	0.845359	-0.0225099	0.017692	0.205941
cg09803521	-0.00401518	0.00621175	0.519376	0.00220981	0.00337311	0.513755	-0.00026758	0.00509783	0.958234
cg09803537	-0.00455726	0.0063227	0.472575	-0.000298208	0.00343336	0.930944	0.00709928	0.00518889	0.174047
cg09803574	-0.00672936	0.00821213	0.414307	0.00507261	0.00445936	0.257793	0.00869048	0.0067395	0.199935
cg09803694	-0.0135791	0.00906354	0.136942	0.00324811	0.00492169	0.51066	0.00468297	0.00743823	0.530274
cg09803711	0.00185686	0.00989335	0.851467	-0.00317008	0.0053723	0.556347	0.00576628	0.00811924	0.479084
cg09803743	-0.00797821	0.0074432	0.28612	0.00318368	0.00404181	0.432574	0.00552725	0.00610846	0.367522
cg09803758	-0.00571906	0.00786571	0.468717	-0.00317646	0.00427125	0.458653	0.00577789	0.00645521	0.372702
cg09803764	0.0223523	0.0147179	0.131702	-0.01285	0.00799211	0.110737	-0.0062721	0.0120786	0.604613
cg09803806	-0.0617522	0.0285876	0.0329354	0.0383428	0.0155237	0.0150492	0.0567191	0.0234612	0.0172678
cg09803904	-0.00398797	0.0117212	0.734327	-0.00480444	0.00636484	0.451958	-0.000108113	0.00961928	0.991053
cg09803930	0.0146159	0.0126063	0.248796	0.0156489	0.00684547	0.0241689	-0.0158127	0.0103457	0.129276
cg09803951	0.0039658	0.0257974	0.878105	-0.0163031	0.0140085	0.247024	-0.00210629	0.0211713	0.920932
cg09803959	0.0178178	0.0180319	0.32526	0.0122565	0.0097917	0.213324	-0.0133765	0.0147984	0.368012
cg09803972	0.00439766	0.00999851	0.660922	-0.012272	0.0054294	0.0257717	0.00661078	0.00820554	0.422184
cg09803973	0.0272258	0.0183632	0.141032	-0.00449039	0.00997159	0.653367	-0.019055	0.0150702	0.208754
cg09804008	0.0176186	0.0211571	0.40679	-0.0131186	0.0114887	0.255988	-0.0172833	0.0173631	0.321726
cg09804015	-0.0209352	0.012301	0.0915959	0.00603746	0.00667968	0.368048	0.0135554	0.0100951	0.182111
cg09804040	0.00336093	0.00607171	0.581018	0.00382366	0.00329707	0.248676	-0.00384211	0.00498291	0.442326
cg09804108	-0.0139266	0.00481542	0.00461332	0.00404075	0.00261487	0.125147	0.00710292	0.0039519	0.0750251
cg09804146	0.0144372	0.0167506	0.390621	-0.0151505	0.00909593	0.0986304	-0.0056312	0.0137468	0.682869
cg09804178	0.00746185	0.00626075	0.235886	-0.00260041	0.00339972	0.445974	-0.0080465	0.00513805	0.120207
cg09804220	-0.00339606	0.00347323	0.330327	-0.000806965	0.00188603	0.669587	0.00209101	0.0028504	0.464762
cg09804247	0.00508218	0.0115062	0.659581	0.00172765	0.00624813	0.782678	-0.0106806	0.0094429	0.260487
cg09804328	0.0104877	0.017089	0.540673	0.000957871	0.00927971	0.917975	-0.015909	0.0140246	0.259108
cg09804380	0.00713196	0.00970732	0.464086	0.000948808	0.00527128	0.857487	-0.00718045	0.00796657	0.369386
cg09804398	-0.000452834	0.00257814	0.860897	0.00153629	0.00139998	0.274878	0.00038066	0.00211582	0.857553
cg09804434	0.0117613	0.00764746	0.126935	-4.21993e-05	0.00415273	0.991911	-0.0115017	0.00627609	0.0695629
cg09804454	0.014021	0.00866766	0.108608	-0.000866838	0.00470672	0.854219	-0.0162021	0.00711334	0.024677
cg09804496	0.00261364	0.012614	0.836235	-0.0021859	0.00684964	0.750236	0.000635177	0.010352	0.951185
cg09804503	-0.0392062	0.0278577	0.162137	0.039025	0.0151273	0.0112051	0.0198732	0.0228622	0.386598
cg09804509	0.00284521	0.00766125	0.711071	0.00186446	0.00416022	0.654917	-0.00413917	0.00628741	0.511703
cg09804528	-0.00758966	0.0286669	0.791695	0.00467419	0.0155667	0.76454	0.00450625	0.0235263	0.848455
cg09804616	-0.0127234	0.0126026	0.31491	0.00402606	0.00684347	0.557533	0.00320975	0.0103426	0.756888
cg09804618	-0.0216926	0.00828725	0.0101018	0.00607964	0.00450015	0.179473	0.019509	0.00680115	0.00494557
cg09804649	0.0228253	0.0234936	0.333403	-0.0232329	0.0127575	0.0713079	-0.0253529	0.0192806	0.191265
cg09804665	-0.00235061	0.00380689	0.538206	-0.00123204	0.00206722	0.552407	0.00104693	0.00312422	0.738188
cg09804673	-0.0124012	0.0163899	0.450886	0.0125725	0.00890006	0.160589	0.0154117	0.0134508	0.254372
cg09804706	0.00356188	0.00755799	0.638379	0.00112211	0.00410415	0.785051	-0.00330558	0.00620267	0.595158
cg09804711	0.00166525	0.00626997	0.791051	-8.42691e-05	0.00340473	0.980299	0.00343365	0.00514562	0.505981
cg09804809	-0.000524451	0.00245992	0.831567	0.000333598	0.00133579	0.803255	0.00173594	0.0020188	0.39172
cg09804812	-0.0248522	0.0187235	0.18715	-0.00473067	0.0101673	0.642648	0.020647	0.015366	0.181816
cg09804833	-0.000690187	0.00346551	0.842506	6.75553e-05	0.00188184	0.971428	0.00321688	0.00284406	0.260479
cg09804964	0.00451012	0.00681761	0.50965	-0.00226623	0.0037021	0.541704	-0.00198781	0.00559505	0.72306
cg09805010	-0.000458329	0.00247202	0.853251	-0.0011592	0.00134236	0.389713	0.00306799	0.00202873	0.133332
cg09805030	-0.006181	0.0074045	0.405661	0.00130416	0.0040208	0.746286	-0.000224303	0.0060767	0.970622
cg09805055	-0.00082834	0.00265013	0.755202	0.000971043	0.00143907	0.501238	0.000467958	0.0021749	0.830038
cg09805088	-0.0013224	0.0122965	0.914554	-0.00866778	0.00667726	0.196967	0.00776972	0.0100915	0.442991
cg09805172	-0.0178167	0.00845115	0.0372846	0.00483818	0.00458915	0.294072	0.0154604	0.00693566	0.0278389
cg09805252	0.00247563	0.0108525	0.819979	0.0127833	0.00589312	0.0322205	0.000160329	0.00890638	0.98567
cg09805254	0.00441513	0.0162842	0.786799	0.00127528	0.00884265	0.885591	0.00127846	0.013364	0.923962
cg09805271	0.00123323	0.00936192	0.89544	-0.000981812	0.00508372	0.847214	0.00313224	0.00768311	0.684302
cg09805314	-0.0030123	0.00208517	0.151404	0.00155613	0.00113229	0.172135	0.00236785	0.00171125	0.169252
cg09805323	-0.0039315	0.00324342	0.228053	0.00145558	0.00176124	0.410339	0.000676613	0.00266179	0.79982
cg09805347	0.00547667	0.0190439	0.774208	0.00268958	0.0103412	0.795286	-0.00410136	0.0156289	0.793487
cg09805403	-0.00693404	0.0191929	0.718582	0.010344	0.0104221	0.32313	0.00376111	0.0157511	0.811718
cg09805405	-0.000798219	0.00829117	0.923479	0.0010615	0.00450228	0.81405	-0.00109128	0.00680437	0.872877
cg09805466	-0.00489443	0.00843138	0.562764	-0.000644572	0.00457842	0.888297	0.00121859	0.00691944	0.860531
cg09805513	-0.00165835	0.00172799	0.339313	0.00125735	0.000938335	0.183014	0.00223382	0.00141812	0.118083
cg09805553	0.00313357	0.00397901	0.432668	0.00143669	0.00216068	0.507492	-0.0024023	0.00326548	0.463499
cg09805562	0.00167742	0.0249003	0.946413	0.00360506	0.0135214	0.790261	0.012402	0.0204351	0.54517
cg09805572	0.00285161	0.00872825	0.744508	0.00207838	0.00473963	0.661875	-0.0036512	0.00716307	0.611265
cg09805644	0.00964444	0.0107828	0.373048	-0.000685642	0.00585531	0.906996	-0.00519569	0.00884923	0.558316
cg09805660	0.00342036	0.0367511	0.926019	-0.0272848	0.0199566	0.174348	-0.00274936	0.0301607	0.927534
cg09805692	-0.0061865	0.006998	0.378604	0.00241859	0.00380006	0.525798	0.000809752	0.00574309	0.888131
cg09805709	-0.0109917	0.0110189	0.320696	0.0131579	0.00598347	0.0299684	0.00506795	0.00904291	0.576324
cg09805783	0.00982736	0.0103191	0.343007	0.0006359	0.00560346	0.909854	-0.0164044	0.00846861	0.0552995
cg09805795	0.0252606	0.0163632	0.125522	-0.0111314	0.00888557	0.212952	-0.015658	0.0134289	0.246139
cg09805798	0.0150192	0.013492	0.268052	-0.000680368	0.00732641	0.92618	-0.0166686	0.0110725	0.135086
cg09805818	-0.000128891	0.0067824	0.984873	0.00350075	0.00368298	0.343932	-0.00310428	0.00556615	0.578178
cg09805871	-0.00311354	0.00872256	0.721812	0.000647624	0.00473654	0.891495	-0.00485778	0.0071584	0.498809
cg09805893	0.0122865	0.0116732	0.294859	-0.00526121	0.00633878	0.408334	-0.000729797	0.0095799	0.939414
cg09805902	0.00194703	0.0160888	0.903898	0.000554536	0.00873656	0.949505	0.00212831	0.0132037	0.872239
cg09805919	-0.0132856	0.00883946	0.135706	0.0129929	0.00480001	0.00787634	0.00844028	0.00725434	0.247152
cg09805925	0.0141349	0.01158	0.224836	-0.00179331	0.00628821	0.776038	-0.0131692	0.00950347	0.168634
cg09805943	-0.00610148	0.00393434	0.123816	0.000583877	0.00213643	0.785138	0.00321895	0.00322882	0.32098
cg09805953	-0.00394845	0.00673278	0.558774	0.000739097	0.00365604	0.840167	0.00472462	0.00552543	0.394373
cg09805975	-0.00560701	0.0095943	0.560141	-0.00128068	0.00520991	0.806282	0.00756725	0.00787382	0.338627
cg09805989	-4.81682e-05	0.00707736	0.994582	0.00412392	0.00384315	0.285595	0.00403766	0.00580822	0.488419
cg09806013	0.204356	0.0952933	0.0341947	-0.055735	0.0517463	0.2838	-0.183509	0.078205	0.0207404
cg09806036	0.0242035	0.0121335	0.0485418	-0.00426116	0.00658874	0.519152	-0.0217944	0.00995768	0.0307323
cg09806102	-0.0138517	0.00628176	0.02953	0.00309137	0.00341113	0.366779	0.00937223	0.0051553	0.0717886
cg09806118	0.00143315	0.00291594	0.62406	0.00138554	0.00158342	0.383463	-0.000683091	0.00239304	0.775837
cg09806134	-0.00024164	0.00895497	0.978521	0.000672709	0.00486274	0.890225	-0.00139004	0.00734913	0.850329
cg09806151	-4.34481e-05	0.00436802	0.992082	0.000132441	0.00237193	0.955573	0.000435386	0.00358473	0.903552
cg09806188	0.0082429	0.0118548	0.488319	-0.00104475	0.00643739	0.871372	-0.00385039	0.00972893	0.693043
cg09806242	0.00513025	0.00775677	0.509745	0.00423216	0.00421209	0.317215	-0.00514927	0.0063658	0.420321
cg09806262	0.00960077	0.00702225	0.174352	0.001239	0.00381323	0.745857	-0.0054336	0.005763	0.347828
cg09806333	0.00204032	0.0130991	0.876507	0.00012626	0.00711306	0.98587	0.000217207	0.0107501	0.983916
cg09806410	0.0219397	0.0136799	0.111628	-0.00676821	0.00742848	0.364226	-0.0244626	0.0112268	0.0314687
cg09806485	0.00724656	0.0070955	0.309358	-0.0011434	0.003853	0.767213	-0.00319047	0.00582311	0.584872
cg09806556	0.00171237	0.0150711	0.909746	0.00993636	0.0081839	0.227297	-0.00836099	0.0123685	0.500464
cg09806575	-0.0003402	0.0102829	0.973667	0.000687866	0.00558382	0.902182	-0.00753131	0.00843892	0.3741
cg09806597	0.0089905	0.0112882	0.427486	-0.00197205	0.00612974	0.748276	-0.00824626	0.00926398	0.375332
cg09806612	0.0077234	0.0165503	0.641664	-0.0197448	0.00898714	0.0301173	-0.0151593	0.0135824	0.266812
cg09806617	0.00511162	0.00919549	0.579419	-0.00462821	0.00499334	0.35602	-0.00882532	0.00754652	0.244748
cg09806625	-0.0155058	0.0193831	0.425456	0.0169097	0.0105254	0.111018	0.0168503	0.0159073	0.291791
cg09806629	0.0040556	0.00882541	0.646756	-0.00659357	0.00479238	0.171665	0.000134107	0.00724281	0.985261
cg09806633	0.0013672	0.00278237	0.624137	-0.000976105	0.00151089	0.519594	-0.00182355	0.00228343	0.426242
cg09806656	0.00684979	0.0108285	0.528326	-0.00452341	0.00588009	0.443378	0.00413262	0.00888667	0.642825
cg09806683	0.00502976	0.0195182	0.797123	0.000274036	0.0105988	0.97942	0.00766676	0.0160181	0.633152
cg09806796	-0.00719	0.00646879	0.268781	-0.00326467	0.00351269	0.35472	0.00447078	0.00530878	0.401533
cg09806875	-0.00818505	0.0132734	0.538739	-0.00402906	0.00720774	0.577304	0.0122897	0.0108932	0.261689
cg09806900	0.00429322	0.0311807	0.890738	-0.000822678	0.0169318	0.961336	-0.0241601	0.0255893	0.347162
cg09806934	-0.0043565	0.00291276	0.137605	0.00156317	0.00158169	0.32518	0.0022877	0.00239043	0.340653
cg09806936	0.00181363	0.00890726	0.839032	-0.00655468	0.00483683	0.178143	0.00670904	0.00730998	0.360736
cg09806943	0.00589593	0.00784417	0.453878	-0.00316106	0.00425955	0.459602	-0.00321131	0.00643752	0.618887
cg09806948	-0.00878679	0.0160482	0.585127	-0.0112371	0.00871449	0.19994	0.0108107	0.0131704	0.413515
cg09806951	-0.0161173	0.0130589	0.219757	-0.00216157	0.00709124	0.761078	0.0142293	0.0107171	0.187019
cg09806966	-0.0152608	0.0134444	0.258799	-0.00487159	0.00730058	0.505986	0.0114362	0.0110335	0.302244
cg09806970	-0.00217703	0.00328177	0.508481	0.000628444	0.00178207	0.725027	0.00119384	0.00269327	0.658441
cg09807033	-0.0100969	0.0239669	0.674369	0.0186896	0.0130145	0.153825	0.00119441	0.0196691	0.951688
cg09807191	-0.015431	0.00862967	0.0765069	0.00328703	0.00468609	0.484508	0.0123677	0.00708217	0.0835485
cg09807201	-0.00205043	0.00623862	0.743032	0.000240562	0.0033877	0.943518	0.0040694	0.00511989	0.428428
cg09807212	-0.0129852	0.0214044	0.545326	0.00379576	0.011623	0.744612	0.0137888	0.0175661	0.434161
cg09807215	0.00130994	0.00309004	0.672449	-0.000281111	0.00167796	0.867259	-0.00110193	0.00253592	0.664757
cg09807227	0.0108679	0.0152864	0.47862	-0.00099123	0.00830085	0.905166	-0.00386894	0.0125452	0.758361
cg09807229	-0.00295999	0.00320838	0.358246	-0.00324118	0.00174222	0.0655034	0.00199016	0.00263305	0.451362
cg09807275	0.00251653	0.0088074	0.775623	-0.00467312	0.0047826	0.33066	-0.00255395	0.00722803	0.72451
cg09807300	-0.00818974	0.0114354	0.475402	0.0019524	0.00620967	0.753803	0.00575319	0.00938478	0.54112
cg09807315	-0.00359087	0.00713081	0.61557	0.00250687	0.00387218	0.518719	0.00156783	0.00585209	0.789271
cg09807353	-0.000143747	0.0103627	0.988958	0.00102517	0.00562716	0.855775	-0.000340196	0.00850441	0.968164
cg09807374	-0.00297633	0.0118148	0.801576	0.00298112	0.00641566	0.643092	0.00280747	0.00969609	0.772708
cg09807446	-0.00254368	0.00294954	0.390344	-0.00025875	0.00160166	0.871956	0.00464326	0.00242062	0.0576762
cg09807481	0.0059442	0.0216884	0.784543	-0.00656788	0.0117773	0.5782	-0.00612308	0.0177992	0.731496
cg09807524	-0.00860996	0.011267	0.446398	0.00871813	0.0061182	0.157002	-0.000530487	0.00924653	0.954353
cg09807536	-0.00567388	0.00907169	0.532972	0.00438803	0.00492612	0.374998	0.00513775	0.00744493	0.491585
cg09807565	-0.00460188	0.00929151	0.621392	0.00146213	0.00504548	0.772523	0.00318392	0.00762532	0.677093
cg09807643	0.016443	0.0107283	0.128227	-0.00384838	0.00582568	0.510257	-0.00444077	0.00880445	0.615005
cg09807687	0.00311603	0.0139385	0.823518	-0.0129913	0.00756891	0.0889029	0.00877341	0.011439	0.444741
cg09807746	0.0343519	0.0271039	0.207683	0.014768	0.014718	0.31787	0.000817029	0.0222435	0.970766
cg09807817	0.0378963	0.0188438	0.0467633	0.00504472	0.0102326	0.622991	-0.0203983	0.0154647	0.189901
cg09807821	0.0458185	0.0179184	0.0119186	-0.0251461	0.00973008	0.0110654	-0.0222074	0.0147052	0.133868
cg09807841	-0.00737104	0.00803473	0.360941	0.00743573	0.00436303	0.0911556	0.00671378	0.00659391	0.310828
cg09807856	0.000911851	0.00926864	0.921809	-0.00481411	0.00503307	0.340919	0.00646229	0.00760656	0.39741
cg09807874	0.0021563	0.0103202	0.834883	-0.00132506	0.00560411	0.813528	0.00148184	0.00846958	0.861433
cg09807875	0.0139437	0.0155919	0.373116	0.0122691	0.00846671	0.150154	0.00548017	0.0127959	0.669288
cg09807914	-0.0313773	0.0215117	0.147521	0.000826978	0.0116813	0.943689	0.0163008	0.0176542	0.357851
cg09807945	-0.0257476	0.0202632	0.206532	0.0140757	0.0110034	0.203511	0.0178555	0.0166296	0.285297
cg09807975	0.00519483	0.00316173	0.103232	0.0025045	0.00171689	0.147485	-0.00475464	0.00259476	0.0695967
cg09807979	-0.000493445	0.00291771	0.866012	-0.000501933	0.00158438	0.751995	0.000399925	0.00239449	0.867662
cg09808003	0.00198299	0.00637529	0.756357	-0.00343933	0.00346192	0.322658	0.00123047	0.00523205	0.814507
cg09808012	-0.00310052	0.0174622	0.859398	0.0193773	0.00948233	0.0433909	0.00442101	0.0143308	0.758288
cg09808028	0.0262607	0.0122688	0.034528	-0.00763145	0.00666222	0.254496	-0.011702	0.0100687	0.247665
cg09808075	0.00199159	0.00899512	0.825185	4.44256e-05	0.00488454	0.99276	-0.00357441	0.00738208	0.629206
cg09808187	0.0275952	0.01472	0.0634898	-0.0159452	0.00799325	0.0485344	-0.014224	0.0120803	0.241557
cg09808196	0.00550954	0.00807334	0.496397	-0.000418599	0.00438399	0.924104	-0.00473805	0.0066256	0.476054
cg09808211	-0.0147114	0.0121829	0.229813	-0.0021682	0.00661559	0.743731	0.0175263	0.00999826	0.0823997
cg09808319	0.00778741	0.00707606	0.273504	0.00133612	0.00384245	0.728711	-0.00201207	0.00580716	0.729644
cg09808466	0.00188109	0.00703921	0.789793	0.00321696	0.00382244	0.401838	-0.000944421	0.00577691	0.870439
cg09808501	0.0105234	0.0185919	0.572531	-0.017474	0.0100958	0.0862874	0.0106871	0.0152579	0.485137
cg09808592	-0.00212062	0.015741	0.89308	0.00508426	0.00854771	0.553192	0.00642228	0.0129183	0.620078
cg09808606	0.0145428	0.0236962	0.54067	-0.0138287	0.0128676	0.284864	0.00322511	0.019447	0.868586
cg09808626	-0.00940488	0.0148478	0.527775	-0.00459344	0.00806266	0.570031	0.00496001	0.0121852	0.684762
cg09808639	0.0216972	0.0206999	0.296854	0.00437074	0.0112405	0.698147	-0.0257379	0.0169879	0.132624
cg09808774	0.0030993	0.0100463	0.758284	0.00383473	0.00545534	0.483583	-0.00439551	0.00824474	0.595019
cg09808786	0.00300501	0.0128185	0.815089	0.0025796	0.00696071	0.711652	0.00388075	0.0105198	0.712913
cg09808864	0.000495978	0.00539017	0.926853	-0.000259554	0.00292697	0.9295	-0.000818295	0.00442358	0.853582
cg09808880	-0.00469451	0.00973139	0.630474	0.00609094	0.00528435	0.251558	-0.00514829	0.00798632	0.520504
cg09808954	-0.00226827	0.00946979	0.811143	0.000586784	0.00514229	0.909359	-0.00232833	0.00777163	0.765053
cg09808985	0.00447258	0.00919397	0.627602	-0.00301511	0.00499252	0.547137	-0.0149709	0.00754527	0.0497302
cg09809018	-0.00887046	0.00747343	0.237811	-0.00247348	0.00405823	0.543451	0.00639826	0.00613327	0.29914
cg09809050	-0.013736	0.00912713	0.1352	0.00364572	0.00495623	0.463549	0.00689676	0.00749042	0.359199
cg09809118	0.000398676	0.00735037	0.956843	0.00186487	0.00399141	0.641265	0.00012938	0.00603228	0.982927
cg09809157	0.00368191	0.0101097	0.71641	0.00128935	0.00548975	0.81475	-0.00677409	0.00829676	0.415994
cg09809224	0.00192944	0.0088424	0.827675	0.0103792	0.00480161	0.0328162	-0.0117382	0.00725675	0.108623
cg09809242	0.00233282	0.00320852	0.468727	-0.00050273	0.00174229	0.773473	-0.000609291	0.00263316	0.817441
cg09809246	-0.00948182	0.00510118	0.0657353	0.00233046	0.00277005	0.402	0.006144	0.00418642	0.145065
cg09809285	-0.00464398	0.0142231	0.744659	0.000571365	0.00772344	0.941162	0.00334903	0.0116726	0.774717
cg09809293	0.00258977	0.00815672	0.751465	0.00495138	0.00442927	0.266055	-0.00409957	0.00669402	0.541522
cg09809402	-0.0148555	0.0178678	0.407542	0.0196646	0.00970258	0.0451084	0.00385166	0.0146637	0.793299
cg09809416	-0.0189193	0.0152791	0.218262	0.0084705	0.00829689	0.30953	0.0172894	0.0125392	0.170747
cg09809434	0.0205265	0.0121921	0.0950966	0.00152389	0.00662056	0.818383	-0.0238635	0.0100058	0.0187906
cg09809474	-0.00103454	0.00643266	0.872525	-0.000866507	0.00349307	0.804547	0.0019062	0.00527913	0.718731
cg09809504	0.000903119	0.00238647	0.705838	-0.00143102	0.0012959	0.271889	-0.0011166	0.00195852	0.569758
cg09809527	0.0020317	0.00709912	0.77527	0.00253324	0.00385497	0.512466	0.00128866	0.00582608	0.825355
cg09809545	5.76758e-06	0.00745906	0.999384	-0.000625207	0.00405043	0.877612	0.00623724	0.00612147	0.310481
cg09809567	0.0126084	0.0161254	0.435954	0.00353186	0.00875642	0.687477	-0.0228969	0.0132337	0.0864004
cg09809618	-0.0115814	0.0105621	0.27525	0.00644224	0.00573542	0.263782	0.0140842	0.00866804	0.107059
cg09809623	0.00499712	0.0168961	0.767974	-0.00411595	0.00917495	0.654597	0.00408202	0.0138662	0.769018
cg09809672	0.0066903	0.00881031	0.449254	-0.00227835	0.00478418	0.634859	-0.00222026	0.00723041	0.759369
cg09809690	-0.0161979	0.0150118	0.282941	-0.00219618	0.0081517	0.788117	0.019059	0.0123198	0.124731
cg09809710	-0.00907155	0.0116331	0.437181	0.00942298	0.00631703	0.138646	0.00957702	0.00954703	0.317994
cg09809720	0.00335096	0.00409856	0.415356	-0.000528285	0.0022256	0.812814	-0.000899773	0.00336359	0.789582
cg09809728	0.0169626	0.0185509	0.362516	0.0066135	0.0100735	0.512859	-0.00494876	0.0152243	0.745756
cg09809732	0.00498332	0.00761032	0.513956	-0.0106415	0.00413256	0.0113505	0.00175395	0.00624561	0.779369
cg09809806	-0.00105825	0.00343313	0.758478	0.0021524	0.00186426	0.250773	-0.00186194	0.00281749	0.510089
cg09809869	-0.0157414	0.0141863	0.269583	-0.00524755	0.00770346	0.497181	0.0225691	0.0116424	0.0551209
cg09809922	-0.00261759	0.0150663	0.86239	0.0023467	0.00818131	0.774777	0.00266877	0.0123646	0.829512
cg09809932	0.0330682	0.0241746	0.174134	-0.0207817	0.0131273	0.116273	-0.0194851	0.0198395	0.328188
cg09809950	-0.00265617	0.00247382	0.285302	-0.000522925	0.00134334	0.697827	0.00124524	0.00203021	0.540907
cg09810061	-0.0023598	0.00739158	0.750139	-0.000842603	0.00401379	0.834113	0.00177081	0.0060661	0.770898
cg09810141	-0.000245514	0.0100191	0.980494	-0.000214725	0.00544056	0.968589	-0.00166814	0.00822241	0.839606
cg09810149	0.00238833	0.0131622	0.856345	0.0106163	0.00714735	0.140313	-0.00843022	0.0108019	0.436809
cg09810169	0.00308131	0.00613778	0.616654	-0.00272063	0.00333294	0.416102	-0.000505702	0.00503713	0.920214
cg09810235	-0.0173516	0.0117749	0.143443	0.00361721	0.00639401	0.572737	0.01084	0.00966338	0.264407
cg09810313	0.000559775	0.00303938	0.854216	0.000692737	0.00165045	0.675504	-0.000256218	0.00249435	0.918373
cg09810361	0.00444427	0.0066295	0.504022	0.00250875	0.00359996	0.487346	-0.00734822	0.00544067	0.179593
cg09810389	-0.0465408	0.0136027	0.000875327	0.0165651	0.00738654	0.0269268	0.0292028	0.0111634	0.0101477
cg09810437	0.0121319	0.0111975	0.28098	-0.00260597	0.00608049	0.669068	-0.0107189	0.00918955	0.245967
cg09810466	-0.00933084	0.00838645	0.268302	0.00986479	0.00455402	0.0324566	0.00694048	0.00688256	0.315469
cg09810483	0.00624662	0.00801477	0.437425	-0.000475343	0.00435219	0.913228	-0.00342137	0.00657754	0.603997
cg09810510	0.0602236	0.0294979	0.0435819	-0.0166016	0.016018	0.302272	-0.0317657	0.0242083	0.19219
cg09810546	-0.017212	0.0118057	0.147704	0.000917727	0.00641072	0.88643	0.0101471	0.00968862	0.297247
cg09810593	-0.0203631	0.018106	0.263182	0.00370792	0.00983195	0.706804	0.0114362	0.0148592	0.443165
cg09810604	-0.0056194	0.0236864	0.81291	0.0210736	0.0128622	0.104193	-0.0101911	0.0194388	0.60115
cg09810611	0.07719	0.0207219	0.000309928	-0.0218764	0.0112524	0.0544313	-0.051996	0.0170059	0.00280225
cg09810707	-0.016352	0.00982814	0.099001	0.00178385	0.00533689	0.738828	0.0153049	0.00806573	0.0603803
cg09810730	0.00218259	0.010871	0.841248	-0.0118207	0.00590318	0.0476986	0.00443106	0.00892158	0.620414
cg09810750	-0.00112788	0.00337617	0.738963	-0.00117717	0.00183333	0.522147	0.000145971	0.00277075	0.95808
cg09810818	0.00524068	0.00944385	0.580069	0.000435605	0.00512821	0.932461	-0.00221234	0.00775035	0.775836
cg09810836	0.00237233	0.00648398	0.715161	-0.00377093	0.00352093	0.286513	0.00263052	0.00532125	0.62205
cg09810925	-0.0228575	0.0071672	0.00185882	0.00511521	0.00389194	0.191476	0.0114425	0.00588195	0.0542835
cg09810961	-0.00950532	0.010095	0.348465	0.00240876	0.00548178	0.661225	0.0126759	0.0082847	0.128877
cg09811006	0.00170058	0.00583753	0.771356	-0.000608	0.0031699	0.848249	-0.00804525	0.00479072	0.0959239
cg09811076	-0.00568653	0.00723803	0.433763	-0.00436396	0.0039304	0.269287	0.012319	0.00594008	0.0404253
cg09811123	-0.00215115	0.00317123	0.498986	-0.000190068	0.00172205	0.912315	0.00125558	0.00260256	0.630451
cg09811166	-0.0113742	0.0048834	0.0216773	0.00192187	0.00265179	0.470148	0.00763427	0.00400769	0.059404
cg09811183	-0.00666739	0.00995247	0.504311	0.00690384	0.0054044	0.204134	-0.00208353	0.00816775	0.799128
cg09811211	0.0293436	0.0173272	0.0931907	-0.0103012	0.00940905	0.275987	-0.016847	0.01422	0.238675
cg09811263	-0.0220455	0.00903196	0.0162489	0.00917714	0.00490454	0.0639813	0.0163963	0.00741232	0.0290309
cg09811289	0.00883624	0.00766655	0.251585	-0.00501231	0.0041631	0.23118	-0.00250746	0.00629176	0.691011
cg09811292	-0.00611994	0.00780449	0.434634	0.00748194	0.004238	0.0802646	0.000449301	0.00640496	0.944203
cg09811317	0.0148534	0.00830226	0.0763536	0.00141285	0.0045083	0.754578	-0.0105202	0.00681347	0.125453
cg09811386	-0.0349869	0.0217425	0.11045	0.0140532	0.0118066	0.236498	0.0285048	0.0178436	0.113027
cg09811393	-0.00430377	0.00747774	0.566099	-0.00032291	0.00406057	0.936761	0.00093587	0.00613681	0.879071
cg09811464	-0.00923441	0.00640364	0.152128	0.00128835	0.00347731	0.71172	0.0044178	0.00525532	0.402376
cg09811510	0.026698	0.0121907	0.0306342	-0.00512933	0.00661983	0.440094	-0.00834606	0.0100047	0.405966
cg09811511	0.00556118	0.0118701	0.640353	0.00329656	0.00644573	0.610073	-0.000292346	0.00974154	0.976113
cg09811589	-0.0012285	0.00973221	0.89978	-0.00277173	0.00528479	0.601006	0.000332027	0.00798699	0.966916
cg09811599	-0.00148534	0.0089349	0.868273	-0.00116795	0.00485184	0.810218	0.00107691	0.00733266	0.883508
cg09811645	-0.0196332	0.0146319	0.18242	0.00255739	0.00794542	0.748162	0.0173362	0.012008	0.151661
cg09811715	0.0321287	0.0134606	0.0186993	-0.00541708	0.00730941	0.460205	-0.018992	0.0110468	0.0883856
cg09811759	0.00886347	0.0153321	0.56438	-0.0107579	0.00832567	0.199019	-0.00751052	0.0125827	0.551806
cg09811843	0.00284622	0.0197012	0.885394	0.00942258	0.0106982	0.380365	0.00202091	0.0161683	0.900758
cg09811943	-0.000465832	0.0033673	0.890225	0.000985509	0.00182852	0.590999	0.00251838	0.00276347	0.364124
cg09811958	0.00638911	0.00463737	0.171078	0.000960553	0.00251819	0.703608	-0.00751315	0.00380578	0.0508722
cg09812070	0.00231449	0.00640072	0.718346	-0.000426762	0.00347573	0.902503	0.000422385	0.00525292	0.936058
cg09812078	-0.0281806	0.0141586	0.0490333	0.0174599	0.00768844	0.0250985	0.0244118	0.0116197	0.0379342
cg09812080	0.0183159	0.0261277	0.484774	-0.00176067	0.0141879	0.901465	-0.00842309	0.0214424	0.695209
cg09812126	0.00142433	0.00715172	0.842506	-0.00761553	0.00388353	0.0524089	0.00196828	0.00586925	0.737996
cg09812137	0.0616605	0.0257697	0.018417	-0.0133421	0.0139935	0.342452	-0.043801	0.0211486	0.0406886
cg09812230	0.0185262	0.0123769	0.1373	-0.00469766	0.00672091	0.486051	-0.0189341	0.0101574	0.0649791
cg09812242	0.00407725	0.00857185	0.635263	-0.00667133	0.00465469	0.154623	-0.0114327	0.00703471	0.106985
cg09812334	-0.0111825	0.0076373	0.145993	-0.00336801	0.00414722	0.41848	0.00889709	0.00626775	0.15858
cg09812376	-0.0221006	0.0138645	0.113796	0.0062206	0.00752873	0.410452	0.0253878	0.0113783	0.0276926
cg09812385	0.0128265	0.0131151	0.330225	0.00394425	0.0071218	0.58082	-0.00173727	0.0107633	0.872069
cg09812397	0.0368263	0.0193039	0.0590359	-0.0144635	0.0104824	0.17045	-0.0387552	0.0158423	0.0160167
cg09812406	0.0104471	0.0127474	0.414243	-0.00800064	0.00692208	0.250261	-0.0116365	0.0104615	0.268426
cg09812436	0.00970004	0.00784456	0.218895	-0.00337085	0.00425976	0.430458	-0.0123071	0.00643785	0.05852
cg09812462	-0.00481324	0.00880658	0.585795	0.000795949	0.00478216	0.868115	0.00505904	0.00722735	0.485414
cg09812467	0.0243887	0.0171753	0.15844	-0.00859249	0.00932655	0.358913	-0.0197262	0.0140954	0.164482
cg09812541	-0.00102147	0.0054548	0.851801	0.00137373	0.00296207	0.643726	0.00270785	0.00447663	0.5465
cg09812689	0.0277804	0.0235191	0.240077	-0.0208873	0.0127714	0.104807	-0.00937135	0.0193016	0.628272
cg09812730	0.00681846	0.0343354	0.842955	0.0042597	0.0186449	0.819709	0.00915704	0.0281783	0.745823
cg09812749	0.0271217	0.0284922	0.343235	-0.00547966	0.0154718	0.723889	-0.0020071	0.0233828	0.931753
cg09812778	0.00253557	0.0112495	0.822091	0.00374953	0.00610873	0.540616	-0.00547497	0.00923222	0.55438
cg09812790	-0.00501035	0.00757984	0.509988	-0.0049084	0.00411601	0.235627	0.00585145	0.0062206	0.348942
cg09812836	-0.00116832	0.0055407	0.833385	0.0025292	0.00300871	0.402381	-0.00190734	0.00454712	0.675697
cg09812885	-0.00230916	0.00775457	0.766433	0.00194095	0.00421089	0.645754	0.00694883	0.00636399	0.277264
cg09812963	-0.0017094	0.01134	0.880456	0.00255641	0.00615786	0.678844	-0.00406458	0.00930648	0.663151
cg09812990	-0.00954955	0.00960879	0.322485	0.0082453	0.00521777	0.116925	0.0113482	0.00788571	0.152966
cg09812992	0.000831607	0.00631726	0.895509	-0.00147318	0.0034304	0.668438	0.00254532	0.00518442	0.624436
cg09813075	0.0214293	0.011978	0.0763574	-0.00769759	0.00650429	0.239177	-0.0188117	0.00983005	0.058258
cg09813089	-0.00631839	0.00304094	0.0400577	0.00084836	0.0016513	0.608455	0.00307469	0.00249563	0.220565
cg09813090	-0.0136937	0.0122076	0.264419	0.004777	0.00662898	0.47267	0.0137284	0.0100185	0.173382
cg09813145	-0.0111628	0.0147128	0.449648	-0.0105319	0.00798936	0.190162	0.00915318	0.0120745	0.450035
cg09813186	-0.00764395	0.0068803	0.268995	0.00496916	0.00373615	0.186262	0.00048447	0.0056465	0.931781
cg09813219	-0.00512694	0.0099699	0.608114	0.00460093	0.00541386	0.397258	-0.00568952	0.00818206	0.488293
cg09813248	-0.0101404	0.0161929	0.532467	0.0162061	0.0087931	0.0680153	-0.00387247	0.0132892	0.771294
cg09813301	0.000555314	0.0122311	0.963869	0.00390614	0.00664173	0.557657	0.0104042	0.0100378	0.30224
cg09813306	0.00974409	0.00618225	0.117865	-0.00353093	0.00335709	0.295205	-0.00471726	0.00507363	0.35453
cg09813341	0.00895459	0.0117368	0.447127	0.000218212	0.00637334	0.972749	-0.00611644	0.00963214	0.526745
cg09813400	0.00419873	0.00721804	0.561959	0.00123255	0.00391955	0.753765	-0.00382513	0.00592367	0.519795
cg09813404	-0.00287586	0.0132295	0.828312	0.00125407	0.00718388	0.86174	0.00545749	0.0108571	0.616204
cg09813493	-0.00793772	0.00563649	0.16187	0.0019373	0.00306073	0.528077	0.00456517	0.00462574	0.325855
cg09813525	-0.0048774	0.00507665	0.338784	0.0027871	0.00275673	0.314226	0.000322581	0.00416628	0.938425
cg09813610	0.00230448	0.00415513	0.580287	-0.00112228	0.00225633	0.619904	-0.00149865	0.00341002	0.661173
cg09813632	-0.00330412	0.00650411	0.612467	2.58333e-05	0.00353187	0.994177	0.00260643	0.00533777	0.62631
cg09813639	-0.0082959	0.00680322	0.225297	0.0046147	0.00369429	0.214264	0.00672057	0.00558324	0.231288
cg09813647	0.0192835	0.0752941	0.798345	0.0367561	0.0408863	0.370624	-0.0364662	0.0617921	0.556305
cg09813739	-0.0293278	0.0142625	0.042121	0.00542635	0.00774482	0.485005	0.0353491	0.0117049	0.00314273
cg09813782	-0.0296379	0.0160914	0.0681922	0.00770145	0.00873798	0.380036	0.0326487	0.0132059	0.0149564
cg09813817	0.00460321	0.00454936	0.313836	0.00152677	0.0024704	0.537835	0.000259441	0.00373355	0.944727
cg09813845	-0.00945476	0.0152038	0.535315	-0.00299638	0.00825597	0.71735	0.00972822	0.0124774	0.437261
cg09813917	-0.0213575	0.0083286	0.0116852	0.00332037	0.00452261	0.464407	0.0175522	0.00683509	0.0115715
cg09813934	0.000230559	0.0114741	0.984005	-0.0019893	0.00623069	0.750124	0.013509	0.00941655	0.154238
cg09813986	0.0201614	0.0180402	0.266181	-0.00147523	0.00979622	0.880574	-0.0164447	0.0148052	0.269103
cg09814029	-0.00601299	0.0103552	0.562647	-0.000695538	0.00562308	0.901784	0.0108641	0.00849825	0.203802
cg09814034	-0.0105498	0.0162219	0.516828	-0.0161081	0.00880885	0.0701652	0.00902262	0.013313	0.499365
cg09814039	0.00960915	0.0164787	0.561003	-0.0114208	0.0089483	0.204535	-0.00801628	0.0135237	0.55456
cg09814117	0.0197943	0.0162118	0.224706	-0.010122	0.00880337	0.252727	-0.0120297	0.0133047	0.367882
cg09814127	-0.00057789	0.00382483	0.880182	0.00267768	0.00207696	0.200023	-0.00211888	0.00313895	0.501073
cg09814128	0.00159338	0.00594318	0.789123	-0.00289002	0.00322727	0.372476	-0.00100227	0.00487743	0.837568
cg09814167	-0.00168026	0.021051	0.936526	0.00964861	0.0114311	0.400465	0.0069044	0.0172761	0.690188
cg09814198	-0.00116115	0.0163064	0.943361	-0.00189959	0.00885472	0.830533	0.00223403	0.0133823	0.867724
cg09814231	-0.00774942	0.00827551	0.351104	0.00321973	0.00449377	0.475209	0.00213832	0.00679152	0.753471
cg09814233	0.0284772	0.0164138	0.0855498	-0.000717017	0.00891305	0.936029	-0.019019	0.0134704	0.1608
cg09814271	0.00406642	0.0087978	0.644844	0.00653341	0.00477739	0.174235	-0.00581826	0.00722015	0.422076
cg09814321	0.00427111	0.0210765	0.839785	0.00371227	0.011445	0.746284	-0.0146114	0.017297	0.400091
cg09814342	-0.0123261	0.00900246	0.173729	0.0063419	0.00488852	0.197241	0.00755513	0.0073881	0.308737
cg09814354	-0.0159974	0.0163455	0.329875	0.0214899	0.00887595	0.017108	0.00577951	0.0134144	0.667424
cg09814355	-0.00831756	0.00552213	0.134876	0.00385011	0.00299863	0.201856	0.0014016	0.00453188	0.757696
cg09814448	0.022643	0.0173005	0.193327	-0.0120394	0.00939451	0.202702	-0.00542288	0.0141981	0.703239
cg09814468	0.00444641	0.00659298	0.501462	0.00132126	0.00358013	0.712797	-0.0083917	0.00541071	0.123788
cg09814480	-0.00803547	0.00738551	0.278972	0.00725287	0.00401049	0.0732644	0.000352165	0.00606112	0.953772
cg09814484	0.00308557	0.0165044	0.85204	-0.000711365	0.00896222	0.93688	-0.00219739	0.0135447	0.871421
cg09814551	0.00731241	0.00670401	0.277766	-0.000274972	0.00364042	0.939928	-0.00715036	0.00550183	0.196444
cg09814633	-0.0100308	0.0100322	0.319569	0.0091044	0.00544767	0.0975155	0.00542104	0.00823315	0.511631
cg09814743	-0.0119911	0.00797048	0.135336	0.00698535	0.00432814	0.109406	0.00397139	0.00654119	0.545012
cg09814849	-0.0110553	0.0126858	0.385395	0.0126794	0.00688866	0.0683736	0.00347324	0.0104109	0.739306
cg09814877	0.00355227	0.00841928	0.673906	-0.00166518	0.00457185	0.71639	-0.00360001	0.00690951	0.603398
cg09814895	-0.0299835	0.0170395	0.0812469	0.0118555	0.00925278	0.202785	0.0181868	0.0139839	0.196129
cg09814912	-0.0153201	0.00983599	0.122212	-0.00122234	0.00534115	0.819408	0.0159376	0.00807216	0.0508443
cg09814975	-0.0104403	0.0080586	0.197845	0.00228352	0.00437599	0.602838	0.00997597	0.0066135	0.134313
cg09815014	-0.0208996	0.028609	0.466623	0.0194311	0.0155353	0.213672	-0.00293191	0.0234788	0.900851
cg09815150	-0.00333881	0.00553199	0.547388	-0.000476144	0.00300399	0.87435	0.00247586	0.00453998	0.58662
cg09815189	-0.0138801	0.0197962	0.48469	-0.00997315	0.0107498	0.355566	0.00369184	0.0162463	0.820657
cg09815212	0.00513275	0.00836333	0.540667	0.00826722	0.00454146	0.0714191	-0.00240522	0.00686359	0.726685
cg09815235	0.00202095	0.0170925	0.906096	-0.00583547	0.00928158	0.530839	-0.0242334	0.0140274	0.0868709
cg09815251	0.0190193	0.0202797	0.350377	-0.0235591	0.0110123	0.0346187	-0.00226978	0.0166431	0.89177
cg09815261	-0.00547774	0.00754351	0.469287	-0.00204485	0.00409629	0.618637	0.00627068	0.00619078	0.313328
cg09815275	0.0156432	0.00947598	0.101625	-0.00633373	0.00514565	0.22099	-0.0112668	0.00777671	0.15024
cg09815356	-0.00598916	0.0135341	0.658979	0.0117448	0.0073493	0.112892	0.00355314	0.0111071	0.749653
cg09815363	-0.0123417	0.00764256	0.109205	-0.00378828	0.00415007	0.363332	0.0126119	0.00627207	0.0467929
cg09815377	-0.000334082	0.00786079	0.966177	0.00510999	0.00426857	0.233834	-0.00339361	0.00645116	0.599916
cg09815545	-0.00302979	0.00925687	0.744062	-0.0026065	0.00502668	0.605127	0.00524817	0.0075969	0.491127
cg09815638	-0.00179462	0.00217978	0.412117	0.000237096	0.00118366	0.84161	0.000156051	0.00178889	0.930645
cg09815642	-0.00907763	0.00740757	0.223022	-0.000611546	0.00402247	0.87944	0.00770401	0.00607922	0.207735
cg09815769	-0.0317609	0.0214741	0.141988	0.0108823	0.0116609	0.352745	0.0117946	0.0176233	0.504731
cg09815776	-0.00573253	0.00796401	0.473172	0.00171884	0.00432463	0.691803	0.00382265	0.00653588	0.559832
cg09815793	-0.00270854	0.0105698	0.798235	-0.00326047	0.00573964	0.57115	-0.000964277	0.00867441	0.911689
cg09815801	-0.00732326	0.00469324	0.121542	0.000277902	0.00254853	0.913366	0.00416296	0.00385163	0.282137
cg09815885	0.017409	0.0152245	0.255319	-0.00216096	0.00826721	0.794281	-0.0180318	0.0124944	0.151808
cg09815911	0.00160209	0.00281367	0.570248	-0.00168219	0.00152788	0.273303	0.000479522	0.00230911	0.835874
cg09815927	-0.00536271	0.00286961	0.0643123	0.00381679	0.00155826	0.0158879	0.00127842	0.00235503	0.588332
cg09815962	0.00207394	0.00815614	0.799754	5.26255e-05	0.00442896	0.990541	-0.00493004	0.00669356	0.462972
cg09815977	-0.0197116	0.0139004	0.159	0.0188462	0.00754821	0.0140149	0.015252	0.0114077	0.183986
cg09816000	-0.00657968	0.00650503	0.314009	-0.000369856	0.00353237	0.916801	0.00529463	0.00533852	0.323482
cg09816018	-0.0155048	0.0119653	0.19775	0.00390161	0.00649739	0.549416	0.0101462	0.00981962	0.303748
cg09816067	-0.0165114	0.01254	0.190677	-0.00297059	0.00680947	0.663515	0.0199227	0.0102913	0.055448
cg09816083	0.0166059	0.01582	0.296168	-0.00269744	0.00859061	0.754117	-0.0151688	0.0129831	0.245193
cg09816096	-0.00311689	0.00702834	0.658294	-0.00231818	0.00381654	0.544835	0.00616822	0.00576799	0.287236
cg09816107	0.0324747	0.0148851	0.0312604	0.00167992	0.00808294	0.835742	-0.0241251	0.0122159	0.0507859
cg09816143	0.0187368	0.0113651	0.102079	0.00811202	0.00617151	0.191435	-0.017407	0.0093271	0.0646656
cg09816180	0.00146116	0.00824615	0.859682	-0.00624695	0.00447783	0.165801	-0.00380333	0.00676742	0.575255
cg09816218	0.00683464	0.0110949	0.539156	-0.00348662	0.00602476	0.563964	0.00241469	0.00910531	0.791355
cg09816251	-0.00200629	0.0174709	0.908784	-0.00881776	0.00948705	0.35469	0.00728673	0.0143379	0.612321
cg09816282	0.00788459	0.0128594	0.541051	-0.0127815	0.00698292	0.069898	-0.00582594	0.0105534	0.582038
cg09816342	0.0178723	0.0196477	0.365	-0.0116834	0.0106691	0.275877	-0.00939807	0.0161244	0.561188
cg09816349	0.023071	0.00681156	0.0009809	-0.00745378	0.00369882	0.0463247	-0.00960902	0.00559008	0.0884381
cg09816364	0.0145821	0.0147019	0.323447	-0.000505836	0.00798345	0.949594	-0.0209985	0.0120655	0.0845897
cg09816403	0.00270863	0.00585728	0.64468	-0.00138988	0.00318063	0.662981	-0.00367104	0.00480693	0.446683
cg09816420	-0.0408904	0.0254446	0.110913	0.0105563	0.0138169	0.446498	0.0327491	0.0208818	0.119681
cg09816471	-0.00865704	0.00523689	0.101164	0.00561457	0.00284374	0.0508476	0.00299353	0.0042978	0.487568
cg09816500	0.00478401	0.00685819	0.486923	-0.00240605	0.00372414	0.519581	-0.00755812	0.00562835	0.18208
cg09816507	0.00304128	0.00301184	0.314821	-0.00315827	0.00163549	0.0560464	-0.000815628	0.00247175	0.742043
cg09816567	0.0123508	0.0169769	0.468463	-0.00190943	0.00921883	0.836296	-0.00861883	0.0139326	0.537452
cg09816652	0.0127974	0.011593	0.272051	0.00207041	0.00629526	0.742869	-0.0124257	0.00951413	0.194269
cg09816693	0.00582184	0.00687819	0.399156	-0.00217747	0.003735	0.561093	-0.00661624	0.00564477	0.243688
cg09816756	0.00742107	0.00996602	0.458079	-0.00901039	0.00541176	0.0987655	-0.00145566	0.00817888	0.859068
cg09816788	0.00074055	0.00804543	0.926829	6.87465e-06	0.00436884	0.998747	0.00202444	0.0066027	0.759721
cg09816821	-0.00826392	0.00560046	0.142913	0.000495434	0.00304116	0.870889	0.00788512	0.00459616	0.0890529
cg09816837	-0.00365286	0.00413826	0.379322	-0.00148253	0.00224716	0.510804	0.00124324	0.00339618	0.715016
cg09816912	0.00503585	0.00257105	0.0526822	-0.00190146	0.00139613	0.175997	-0.000260088	0.00211	0.902123
cg09816927	-0.0126865	0.0102657	0.219162	0.00184888	0.0055745	0.740772	0.0108262	0.00842484	0.201478
cg09817016	-0.000746873	0.00957697	0.937981	-0.00164197	0.0052005	0.752803	-0.00584344	0.0078596	0.458777
cg09817018	-0.00674843	0.0163571	0.680725	-0.00530643	0.00888224	0.551455	0.0153547	0.0134239	0.255174
cg09817024	-0.0206884	0.0143959	0.153528	0.00458579	0.0078173	0.55866	0.0173171	0.0118144	0.145567
cg09817069	0.00129895	0.00990289	0.895882	0.000203846	0.00537748	0.96983	0.00525781	0.00812707	0.519012
cg09817102	0.00291972	0.0138872	0.833865	0.00722927	0.00754103	0.339833	0.00427603	0.0113969	0.708239
cg09817114	-1.66968e-05	0.00238953	0.994438	-5.05384e-05	0.00129756	0.969002	7.21832e-05	0.00196103	0.970704
cg09817137	-0.000459665	0.00244983	0.851511	0.000236867	0.00133031	0.859008	0.000330152	0.00201052	0.869865
cg09817150	0.0171748	0.00873564	0.0518107	-0.00127371	0.00474363	0.788811	-0.0154557	0.00716913	0.0332726
cg09817162	0.0230189	0.0390015	0.556264	-0.0463259	0.0211786	0.0308307	-0.0180063	0.0320076	0.574877
cg09817217	0.00389028	0.0174003	0.823502	0.00930563	0.00944873	0.326856	-0.010336	0.01428	0.470719
cg09817283	0.0523707	0.0241882	0.0325383	-0.0295201	0.0131347	0.0266039	-0.0547719	0.0198507	0.00678872
cg09817344	0.00320814	0.0106935	0.764736	0.000495289	0.00580677	0.932182	0.00088564	0.00877587	0.919799
cg09817367	-0.000962879	0.00392776	0.806799	0.000761935	0.00213286	0.721599	-0.000638241	0.00322342	0.84341
cg09817374	-0.0098098	0.0110132	0.37502	0.0155073	0.00598042	0.0108072	0.000305773	0.00903831	0.973073
cg09817427	-0.00639682	0.00633719	0.314994	0.00183018	0.00344123	0.59591	-0.00280187	0.00520078	0.591155
cg09817431	0.0164499	0.00768238	0.0344613	-0.00494597	0.00417169	0.238334	-0.01176	0.00630475	0.064809
cg09817445	-0.00265816	0.0141299	0.851127	-0.000924734	0.00767283	0.904291	-0.00389003	0.0115961	0.737917
cg09817455	0.00298625	0.002857	0.298205	-0.00155633	0.00155141	0.317982	-0.00145966	0.00234467	0.534874
cg09817503	0.00785317	0.00909802	0.38992	-0.00918222	0.00494041	0.0657581	-0.00867372	0.00746653	0.24788
cg09817523	0.0097552	0.0215213	0.651239	-0.00545225	0.0116865	0.64175	-0.00219897	0.017662	0.901144
cg09817526	0.00666272	0.0144502	0.645652	-0.00364282	0.00784678	0.64339	-0.0194973	0.011859	0.103011
cg09817599	-0.0124234	0.0148791	0.405553	0.0015121	0.00807966	0.851888	0.00664102	0.0122109	0.587639
cg09817738	-0.00370173	0.00873032	0.672388	0.00139753	0.00474075	0.768709	0.00469539	0.00716477	0.513615
cg09817814	0.00109175	0.0117837	0.926351	-0.00674548	0.00639877	0.294109	-0.0014787	0.00967057	0.878752
cg09817848	-0.0210611	0.0117771	0.0764805	0.00708886	0.00639523	0.270081	0.0161776	0.00966522	0.0970129
cg09817950	-0.0102905	0.00684514	0.135621	0.00224757	0.00371706	0.546647	0.00451021	0.00561765	0.423784
cg09817951	0.00577871	0.0103211	0.576692	-0.00308779	0.00560459	0.582792	-0.00880438	0.0084703	0.300879
cg09817985	0.0144886	0.0191859	0.451762	-0.0234664	0.0104184	0.0262817	0.00656289	0.0157454	0.677628
cg09817993	-0.00257481	0.00595354	0.666237	-0.00419343	0.00323289	0.197307	0.00750439	0.00488593	0.12743
cg09818023	-0.0130398	0.00928313	0.162936	0.0035265	0.00504094	0.485672	0.0102753	0.00761845	0.18019
cg09818040	0.00982469	0.00864634	0.258307	-0.00104765	0.00469514	0.823844	-0.0129126	0.00709584	0.0715174
cg09818055	0.0413997	0.0133201	0.00239714	0.000346156	0.0072331	0.961917	-0.0355497	0.0109315	0.00152155
cg09818081	-0.0112728	0.0180976	0.534646	0.0119802	0.00982738	0.225428	0.00392953	0.0148523	0.791833
cg09818093	-0.00238679	0.00880584	0.786864	0.00112381	0.00478175	0.814629	0.00324615	0.00722674	0.654182
cg09818171	0.00337383	0.00424663	0.428631	-0.0011454	0.00230601	0.620391	-0.00179697	0.00348511	0.607158
cg09818237	-0.0183877	0.0166856	0.272863	-0.000624282	0.00906063	0.945194	0.0138844	0.0136935	0.312836
cg09818265	-0.01506	0.00660153	0.0244565	0.00266129	0.00358477	0.459435	0.00783892	0.00541772	0.150768
cg09818380	0.00119464	0.00932607	0.898306	0.00047216	0.00506425	0.925887	0.00198851	0.00765369	0.795495
cg09818385	-0.0154443	0.0176668	0.383914	0.00857198	0.00959343	0.373526	0.00102855	0.0144987	0.943574
cg09818397	-0.000510484	0.010941	0.962871	-0.00331376	0.00594119	0.578142	0.00313144	0.00897902	0.727943
cg09818419	0.0410636	0.0221868	0.06688	-0.00408783	0.0120479	0.735032	-0.0242228	0.0182082	0.186164
cg09818425	-0.00433356	0.0095109	0.649546	-0.000469391	0.00516462	0.927749	0.00114564	0.00780538	0.883578
cg09818502	-0.00454351	0.00668438	0.498109	0.00339729	0.00362976	0.351347	0.00445422	0.00548571	0.418564
cg09818535	-4.79476e-05	0.0139188	0.997258	-0.00243164	0.0075582	0.748274	-0.00553958	0.0114228	0.628672
cg09818632	-0.0128843	0.0196594	0.513594	0.00961777	0.0106754	0.369596	0.0081765	0.016134	0.613318
cg09818637	0.000453061	0.00594907	0.939433	-0.000991533	0.00323047	0.759476	0.00158189	0.00488226	0.746547
cg09818656	-0.00509093	0.0109868	0.644017	0.00446389	0.00596607	0.455928	0.0058491	0.00901662	0.517883
cg09818691	-0.0036604	0.0065516	0.5775	-0.00327783	0.00355766	0.358887	0.00536213	0.00537675	0.320817
cg09818739	0.0100528	0.0115923	0.387724	-0.0103827	0.00629487	0.101922	-0.00614952	0.00951355	0.519369
cg09818863	-0.002264	0.00638514	0.723588	-0.00295972	0.00346727	0.395172	0.0037807	0.00524014	0.47214
cg09818912	0.00801272	0.0147629	0.588394	-0.00144005	0.00801659	0.85777	0.000742915	0.0121156	0.951217
cg09818962	0.000762403	0.00380134	0.841412	-0.00114953	0.00206421	0.578737	-0.000896427	0.00311967	0.774388
cg09819033	-0.00168332	0.00240878	0.486136	0.000432013	0.00130802	0.741817	0.00241488	0.00197683	0.224474
cg09819078	-0.0174447	0.0206692	0.400504	0.00901533	0.0112238	0.423574	0.0133924	0.0169628	0.431508
cg09819081	0.00781329	0.00375961	0.040016	-0.00395369	0.00204155	0.0553575	-0.00297347	0.00308542	0.337303
cg09819083	0.00199217	0.00974609	0.838413	0.00286324	0.00529233	0.58959	-0.00666026	0.00799839	0.406818
cg09819134	0.00430164	0.0127376	0.736224	-0.00358202	0.00691679	0.605587	0.000419528	0.0104535	0.96806
cg09819141	0.034902	0.0287429	0.22724	-0.00521204	0.015608	0.739065	-0.0458647	0.0235886	0.0544061
cg09819186	0.0214778	0.0147354	0.147809	-0.0109587	0.00800162	0.173614	-0.0211594	0.012093	0.0829547
cg09819206	0.0139558	0.0128384	0.279397	-0.00611869	0.00697153	0.382037	-0.015515	0.0105362	0.143729
cg09819222	0.000497623	0.00259581	0.848329	0.00198736	0.00140958	0.161393	-0.00283868	0.00213032	0.185446
cg09819249	0.0154214	0.0161801	0.342626	-0.00195152	0.00878613	0.824637	-0.0070763	0.0132786	0.595171
cg09819346	-0.0127927	0.0111244	0.25265	-0.000118537	0.00604077	0.98438	0.00431817	0.00912952	0.637157
cg09819371	-0.00496322	0.00339681	0.146827	-0.00165044	0.00184454	0.372864	0.00474034	0.00278768	0.0918699
cg09819395	-0.0128225	0.0112243	0.255772	2.23513e-05	0.00609501	0.997081	0.00878236	0.00921148	0.342471
cg09819495	0.00194187	0.00242218	0.424453	9.15202e-05	0.00131529	0.944653	5.53889e-05	0.00198783	0.977821
cg09819513	-0.00292854	0.0044451	0.511384	0.00366713	0.00241378	0.131569	-0.00183396	0.00364799	0.616157
cg09819517	-0.000988043	0.00283717	0.728318	0.000413923	0.00154064	0.788688	-0.00190437	0.0023284	0.415189
cg09819520	-0.0355034	0.0149955	0.0196504	0.0189066	0.00814288	0.0220821	0.0252489	0.0123065	0.0425764
cg09819539	0.0123026	0.0192539	0.524174	0.00578562	0.0104553	0.581134	-0.0059626	0.0158012	0.70664
cg09819635	-0.00201435	0.0162069	0.901313	0.00769429	0.00880068	0.383869	0.00791437	0.0133006	0.55304
cg09819651	-0.000175964	0.00246515	0.943224	-0.000250455	0.00133863	0.851928	-0.00112836	0.00202309	0.578155
cg09819656	-0.00174313	0.0202457	0.931544	-0.00980037	0.0109938	0.374637	-0.00503264	0.0166151	0.762542
cg09819700	-0.022062	0.0129235	0.0906197	0.0120999	0.00701771	0.0874815	0.0126497	0.010606	0.235555
cg09819729	-0.00439842	0.006432	0.495518	-0.00424247	0.00349271	0.227095	0.00412445	0.00527859	0.436273
cg09819732	-0.00810675	0.00837414	0.335134	0.0101592	0.00454734	0.0274989	0.00437944	0.00687246	0.52529
cg09819772	0.0132527	0.0065006	0.0438793	-0.00184201	0.00352996	0.602844	-0.0100153	0.00533489	0.0631244
cg09819776	-0.00366396	0.00634476	0.564797	-0.0072949	0.00344534	0.0364857	0.000241564	0.005207	0.963082
cg09819791	0.00710941	0.00500761	0.158516	0.000401151	0.00271924	0.882989	-0.00498605	0.00410963	0.227629
cg09819798	0.101663	0.0461367	0.0296427	-0.0226431	0.0250532	0.368076	-0.0858885	0.0378633	0.0252577
cg09819844	-0.00110272	0.00657817	0.86718	-0.00193222	0.00357208	0.589654	0.000557499	0.00539855	0.917938
cg09819940	-0.000846167	0.0113386	0.940647	-0.00215602	0.00615709	0.726882	0.00296207	0.00930531	0.750845
cg09819958	0.00562011	0.0187522	0.764968	-0.0113783	0.0101828	0.266256	-0.00195909	0.0153895	0.898935
cg09820032	-0.0151994	0.0212729	0.476436	0.0117735	0.0115516	0.31034	0.0156875	0.0174582	0.37084
cg09820084	0.00334039	0.00322416	0.302451	-0.00219198	0.00175079	0.213226	-0.00254997	0.00264599	0.337304
cg09820087	0.0239873	0.0258549	0.355561	0.0108617	0.0140398	0.440804	-0.0395958	0.0212185	0.064692
cg09820101	-0.00490121	0.0066082	0.459859	0.00134938	0.00358839	0.70761	0.00308785	0.0054232	0.57026
cg09820150	-0.0117987	0.00836723	0.16133	0.00303827	0.00454358	0.505092	0.00318142	0.00686679	0.644061
cg09820180	-0.0137345	0.0154081	0.374672	0.00647359	0.00836692	0.440761	-0.000635118	0.0126451	0.960033
cg09820225	0.0196696	0.0207487	0.345213	-0.018116	0.011267	0.110728	-0.0132793	0.017028	0.437155
cg09820244	-0.0269556	0.0249909	0.283118	0.0194094	0.0135706	0.155478	0.0415861	0.0205095	0.0450127
cg09820277	-0.000889535	0.00241956	0.713846	0.00111605	0.00131387	0.397483	0.0001246	0.00198568	0.95008
cg09820314	-0.0161172	0.00966428	0.0982191	0.00562146	0.00524791	0.286433	0.0107641	0.00793125	0.177505
cg09820318	-0.000987889	0.00484042	0.838659	-0.0010224	0.00262845	0.698048	-0.00149185	0.00397242	0.707973
cg09820321	-0.00400946	0.00279337	0.154024	0.00112436	0.00151686	0.460127	0.0047588	0.00229245	0.0402384
cg09820347	0.0220413	0.0156597	0.162092	-0.00817616	0.00850353	0.338409	-0.0177229	0.0128515	0.170677
cg09820373	-0.00166937	0.0114304	0.884152	0.00249505	0.00620696	0.688482	-0.00418307	0.00938067	0.656528
cg09820378	0.00172048	0.0100244	0.864044	-0.00996547	0.00544344	0.0698479	-0.0100418	0.00822676	0.224837
cg09820426	-0.00104555	0.00251365	0.678256	-0.000329415	0.00136496	0.809744	0.000343751	0.00206289	0.867963
cg09820479	-0.0244271	0.0156321	0.121015	0.00547503	0.00848858	0.520278	0.00512963	0.0128289	0.690044
cg09820519	0.0144025	0.00988937	0.148141	0.000331399	0.00537014	0.950905	-0.0142032	0.00811598	0.0829018
cg09820525	0.00399886	0.00843699	0.636462	0.00303312	0.00458146	0.509329	-0.0064857	0.00692404	0.350968
cg09820535	-0.00820678	0.00647518	0.207681	0.00342827	0.00351616	0.331698	0.00875342	0.00531403	0.102365
cg09820553	0.014329	0.0118448	0.228978	-0.00512973	0.00643198	0.426859	-0.00403041	0.00972076	0.679229
cg09820557	0.0105644	0.0118765	0.375665	0.0067382	0.00644918	0.298399	-0.00904629	0.00974676	0.35537
cg09820568	-0.00979317	0.0111343	0.381021	0.00319836	0.00604616	0.597878	0.00717547	0.00913766	0.433987
cg09820673	-0.000764864	0.0165159	0.963147	0.00877715	0.00896849	0.329893	0.00442306	0.0135542	0.7448
cg09820716	0.0143283	0.0108776	0.1905	0.000565816	0.00590678	0.923861	-0.00560406	0.00892701	0.53146
cg09820721	-0.000100237	0.0062253	0.987183	0.00499747	0.00338047	0.142175	0.0018446	0.00510895	0.718753
cg09820729	-0.0228632	0.0133197	0.0888876	0.00829773	0.0072329	0.25378	0.0135621	0.0109312	0.217363
cg09820790	-0.00409117	0.00252421	0.10793	0.00130254	0.0013707	0.344058	0.00122071	0.00207156	0.556888
cg09820792	-0.00285835	0.00320647	0.374643	0.00191158	0.00174118	0.27466	0.00193172	0.00263147	0.46446
cg09820827	-0.00141316	0.00905451	0.876262	0.0011375	0.00491679	0.817473	0.00949286	0.00743082	0.204116
cg09820844	-0.00143091	0.00695722	0.837427	0.00266203	0.00377792	0.48253	-0.00322666	0.00570963	0.573139
cg09820865	-0.000769373	0.00422348	0.855788	0.000152386	0.00229344	0.947145	0.00302645	0.00346611	0.384481
cg09821007	0.0186963	0.0104944	0.0775821	-0.00373623	0.00569868	0.513431	-0.0112678	0.00861252	0.193496
cg09821008	0.02745	0.0138804	0.0504743	-0.0130674	0.00753735	0.0857764	-0.0287385	0.0113913	0.0130711
cg09821032	-0.000377158	0.00353931	0.91533	0.000930517	0.00192192	0.629234	1.99678e-05	0.00290462	0.994527
cg09821112	-0.000518648	0.00394982	0.89577	0.000511749	0.00214483	0.811863	-0.00244326	0.00324152	0.452616
cg09821185	-0.00906342	0.0110762	0.414966	0.00508701	0.0060146	0.399513	0.0123453	0.00908996	0.177203
cg09821187	-0.00164637	0.00702716	0.815198	0.00666999	0.00381589	0.0832628	-0.000431013	0.00576702	0.940559
cg09821211	0.0166504	0.0219	0.448705	-0.00304032	0.0118921	0.798693	-0.0073037	0.0179728	0.685256
cg09821214	0.00383738	0.00707152	0.588467	-0.00803561	0.00383998	0.0386835	-0.0028882	0.00580343	0.619709
cg09821218	-0.0227219	0.0287371	0.430831	0.0166943	0.0156048	0.287045	0.0256314	0.0235838	0.279493
cg09821226	0.0328575	0.03054	0.284333	-0.011877	0.0165838	0.475399	-0.0390685	0.0250634	0.12192
cg09821234	-0.00634491	0.0141269	0.654217	0.00372979	0.0076712	0.627787	0.00757401	0.0115936	0.514932
cg09821328	0.00131902	0.00756064	0.861825	-0.000460196	0.00410559	0.910956	0.00551901	0.00620484	0.375693
cg09821339	0.00353665	0.00307182	0.252097	-0.00187851	0.00166806	0.262549	-0.00206804	0.00252097	0.413798
cg09821342	0.00884846	0.0128815	0.493582	-0.00255341	0.0069949	0.715783	-0.00313132	0.0105715	0.767633
cg09821393	-0.0163687	0.00908039	0.0741828	0.00104406	0.00493084	0.832701	0.0106779	0.00745206	0.154727
cg09821400	-0.00126375	0.0121245	0.917176	-0.00204982	0.00658388	0.756132	0.00854719	0.00995033	0.392216
cg09821461	0.00374645	0.0070473	0.596065	-0.00124532	0.00382683	0.745482	-0.0036469	0.00578355	0.529633
cg09821493	0.0109783	0.00717354	0.128792	-0.00652074	0.00389538	0.0969785	-0.00550123	0.00588716	0.352121
cg09821533	0.00221912	0.00620522	0.721311	0.00276011	0.00336956	0.414484	1.20757e-05	0.00509248	0.998112
cg09821587	-0.00750812	0.0112073	0.504304	0.00487352	0.00608578	0.42497	0.00619748	0.00919753	0.501839
cg09821651	0.00646024	0.0068805	0.349829	-0.00174935	0.00373626	0.640562	-0.00820686	0.00564667	0.14896
cg09821685	-0.00210685	0.0069101	0.761023	0.00684697	0.00375233	0.0707565	-0.00116793	0.00567096	0.837211
cg09821694	-0.00692516	0.00928168	0.457192	-0.000219329	0.00504014	0.965369	0.00238643	0.00761725	0.754651
cg09821697	-0.020256	0.0122126	0.100043	0.00140962	0.00663171	0.832065	0.00732663	0.0100226	0.466327
cg09821700	0.00713629	0.0142492	0.617499	-0.00322139	0.00773764	0.677981	-0.000539791	0.011694	0.963267
cg09821701	-0.00486689	0.017528	0.781791	0.00175277	0.00951805	0.854233	-0.00251451	0.0143848	0.861555
cg09821763	-0.0288416	0.0215501	0.183541	0.0140417	0.0117021	0.232746	0.0195669	0.0176856	0.270979
cg09821769	0.0205677	0.0129854	0.116086	-0.00357659	0.00705135	0.613015	-0.0249794	0.0106568	0.0208748
cg09821790	-0.00174732	0.0272502	0.94899	-0.0148426	0.0147974	0.318038	0.00198578	0.0223636	0.929406
cg09821854	-0.000979079	0.0114657	0.932105	-0.00281783	0.00622614	0.651742	0.0116101	0.00940967	0.219888
cg09821895	-0.0153864	0.0136231	0.261172	0.00995743	0.00739764	0.181061	0.00352976	0.0111802	0.752816
cg09821936	-0.00131222	0.0158002	0.933962	-0.00609189	0.00857985	0.479192	-0.0035371	0.0129669	0.785534
cg09821991	-0.000246731	0.0026407	0.925729	0.000275579	0.00143396	0.847955	-0.000678528	0.00216716	0.754801
cg09822001	-0.000518644	0.00189443	0.784772	0.000229044	0.00102872	0.824221	-0.000273586	0.00155472	0.86064
cg09822051	-0.00445854	0.00327709	0.176448	4.06561e-05	0.00177953	0.981814	0.00472654	0.00268943	0.0816235
cg09822052	0.00230049	0.0107347	0.830707	-0.00205664	0.00582916	0.724899	-0.00316605	0.0088097	0.719998
cg09822063	0.00147731	0.0142469	0.917602	0.0029421	0.00773639	0.704461	0.00902154	0.0116921	0.442012
cg09822170	-0.00706694	0.0228585	0.757784	0.00620214	0.0124126	0.61831	0.0133299	0.0187594	0.478852
cg09822191	-0.00454705	0.0135397	0.737638	-0.0152017	0.00735234	0.0410237	0.00550885	0.0111117	0.621046
cg09822192	-0.0162268	0.016011	0.313054	-0.000906249	0.00869429	0.917173	0.00668718	0.0131398	0.611824
cg09822211	0.00628522	0.0226706	0.782116	-0.00269275	0.0123106	0.827263	0.00749986	0.0186053	0.687654
cg09822281	-0.00219804	0.018209	0.90414	0.0123541	0.00988788	0.214164	-0.0116614	0.0149437	0.436859
cg09822284	-0.00154193	0.00273238	0.573686	-3.63299e-06	0.00148374	0.998051	0.000793311	0.0022424	0.724183
cg09822291	-0.0111407	0.013446	0.409152	0.00828871	0.00730144	0.258752	0.0112743	0.0110348	0.30916
cg09822293	-7.06929e-05	0.0158383	0.996447	-0.006281	0.00860054	0.466758	0.0100068	0.0129981	0.443029
cg09822302	0.00229009	0.0191632	0.905094	0.0218218	0.010406	0.038282	-0.0207792	0.0157268	0.189155
cg09822320	0.0408215	0.0194225	0.0378565	-0.00978374	0.0105468	0.355621	-0.0332502	0.0159396	0.0392894
cg09822356	0.0691399	0.0522845	0.188785	-0.106199	0.0283916	0.00029349	-0.00405761	0.0429087	0.924833
cg09822402	-0.00404696	0.00853736	0.636418	0.00375505	0.00463596	0.419699	-0.00376797	0.00700641	0.591809
cg09822423	0.0120535	0.00832354	0.150429	-0.000879777	0.00451986	0.846028	-0.0107434	0.00683094	0.118646
cg09822442	0.00466427	0.0205214	0.820621	-0.00431206	0.0111435	0.699536	-0.00647804	0.0168414	0.70124
cg09822480	0.00267986	0.0130692	0.837911	0.00290903	0.00709685	0.682674	-0.00388726	0.0107256	0.717727
cg09822482	0.00598861	0.00999183	0.550171	-0.00674914	0.00542577	0.216179	-0.00560894	0.00820006	0.495406
cg09822488	0.0184165	0.0232489	0.429981	0.0122387	0.0126246	0.334458	-0.0100773	0.0190798	0.598449
cg09822538	0.0024477	0.0057703	0.672256	0.000398762	0.00313339	0.898965	-0.00691809	0.00473555	0.146898
cg09822636	0.00808802	0.00452711	0.0767612	-0.00116862	0.00245832	0.635463	-0.00435454	0.0037153	0.243706
cg09822707	0.00973787	0.00785697	0.217838	0.00155189	0.0042665	0.716751	-0.0120362	0.00644803	0.0646148
cg09822726	0.00666276	0.0144856	0.646454	-0.012572	0.00786598	0.112852	-0.000189407	0.011888	0.987317
cg09822745	0.00837203	0.00541563	0.125	0.000760869	0.0029408	0.796328	-0.00966875	0.00444448	0.0317365
cg09822791	0.0151006	0.00919811	0.103506	-0.00263815	0.00499477	0.598437	-0.0174499	0.00754867	0.0226595
cg09822811	-0.00261614	0.00884709	0.768012	0.000249576	0.00480415	0.958663	0.000465478	0.0072606	0.948999
cg09822812	-0.0201814	0.0151952	0.186879	-0.00541768	0.0082513	0.512819	0.00281284	0.0124703	0.82196
cg09822824	0.00506393	0.00373794	0.178277	-0.00314599	0.00202978	0.124034	-0.00353348	0.00306764	0.251877
cg09822846	0.0800372	0.0305017	0.00992409	-0.0196053	0.0165631	0.239093	-0.0553562	0.025032	0.0290753
cg09822863	0.000860398	0.010498	0.934829	0.00102709	0.00570064	0.85735	0.00505047	0.00861547	0.558936
cg09822871	-0.0105759	0.00727963	0.149122	-0.000767152	0.00395299	0.84648	0.00586223	0.00597422	0.328621
cg09822893	0.00308243	0.0023169	0.186133	-0.000907693	0.00125812	0.472154	0.000838788	0.00190142	0.65998
cg09822907	-0.00171416	0.00280551	0.542461	0.000660191	0.00152345	0.665607	0.00130385	0.00230242	0.572344
cg09822923	0.0173614	0.00831375	0.0390807	-0.0114513	0.00451454	0.0125982	-0.0170087	0.0068229	0.0141606
cg09822950	0.00299224	0.00670766	0.656407	-0.0058166	0.0036424	0.113154	-0.00319637	0.00550482	0.562665
cg09822959	0.0247924	0.0163716	0.132805	-0.0176644	0.00889014	0.0494127	-0.0107548	0.0134358	0.42517
cg09822992	-0.014361	0.0177786	0.420968	0.00185253	0.00965418	0.848183	0.0116808	0.0145905	0.425102
cg09823053	0.00866802	0.0086582	0.318959	0.005853	0.00470158	0.215814	-0.00754353	0.00710558	0.290727
cg09823077	0.00116052	0.0109054	0.915445	-0.0136997	0.00592186	0.0225591	0.00111134	0.0089498	0.901404
cg09823125	-0.00390969	0.00878731	0.657248	0.00396949	0.00477169	0.407277	0.00512038	0.00721154	0.479191
cg09823154	-0.00914824	0.015375	0.55306	0.0115303	0.00834894	0.170062	0.000896715	0.0126179	0.943474
cg09823230	-0.00162792	0.00850986	0.848645	0.00262498	0.00462103	0.571158	0.00093832	0.00698384	0.893367
cg09823277	0.00268126	0.00344666	0.438281	0.00192238	0.00187161	0.306614	-0.00478036	0.00282859	0.0938578
cg09823288	-0.00210795	0.00890659	0.81335	-0.00580685	0.00483646	0.23247	0.00107235	0.00730943	0.883632
cg09823395	-0.00346233	0.00330367	0.296924	-0.000153797	0.00179396	0.931836	0.00169863	0.00271124	0.532275
cg09823452	-0.0145098	0.00949441	0.129323	0.011896	0.00515566	0.0229059	0.00426566	0.00779184	0.585177
cg09823492	-0.00874375	0.00949055	0.358904	-0.00718629	0.00515357	0.165998	0.00418819	0.00778867	0.591851
cg09823538	-0.000902983	0.00670252	0.893077	-0.0020286	0.00363961	0.578408	0.00167677	0.0055006	0.761069
cg09823543	-0.00233133	0.0124635	0.851964	0.00179752	0.00676794	0.791049	0.0054207	0.0102285	0.597207
cg09823576	0.0100817	0.017046	0.555438	-0.00780048	0.00925632	0.401214	-0.0249112	0.0139892	0.0777155
cg09823642	-0.00130408	0.00860081	0.879762	-0.00803104	0.00467042	0.0883263	0.00614768	0.00705849	0.385671
cg09823652	0.00607474	0.0125143	0.62834	-0.000502268	0.0067955	0.941215	0.000214974	0.0102702	0.983338
cg09823679	-0.00338635	0.0028202	0.232428	-0.00129536	0.00153143	0.399473	0.00281191	0.00231447	0.226996
cg09823713	0.00468121	0.0179751	0.795021	-0.00296377	0.00976084	0.761976	0.00428174	0.0147517	0.772169
cg09823731	0.00238163	0.00298505	0.426676	-0.00168366	0.00162094	0.301227	-0.000266559	0.00244976	0.913551
cg09823744	0.00543631	0.00311227	0.0834752	-0.00124914	0.00169003	0.461406	-0.0028516	0.00255417	0.266663
cg09823760	-0.00208118	0.0319754	0.948223	-0.0173645	0.0173633	0.319471	0.0116262	0.0262415	0.658601
cg09823813	0.00646684	0.00666057	0.333721	0.00102824	0.00361683	0.77672	-0.00749117	0.00546617	0.173334
cg09823841	0.0128453	0.0242703	0.597691	0.00732559	0.0131793	0.579448	-0.00187551	0.019918	0.925152
cg09823859	-0.0315315	0.0130716	0.0175107	0.0112926	0.00709817	0.1145	0.0281526	0.0107276	0.00991606
cg09823893	-0.0128144	0.0102253	0.212789	0.0030848	0.00555256	0.579638	0.00936037	0.00839168	0.267095
cg09824023	-0.0126674	0.016812	0.452777	0.00811228	0.00912928	0.376157	0.0124951	0.0137972	0.367116
cg09824103	0.00676391	0.00886165	0.446931	-0.0050635	0.00481206	0.294991	-0.00340359	0.00727255	0.640707
cg09824150	0.00240865	0.00732625	0.742955	0.00395357	0.00397831	0.32251	-0.00451113	0.00601248	0.454679
cg09824202	-0.0050452	0.00691569	0.467228	-0.000148435	0.00375536	0.968543	0.0117069	0.00567554	0.0414972
cg09824255	-0.00164156	0.0119386	0.890887	-0.000397743	0.00648291	0.95119	-0.00448426	0.00979772	0.648082
cg09824281	0.0130301	0.0161166	0.420557	-0.00782751	0.00875168	0.37306	-0.00326054	0.0132266	0.805743
cg09824347	-0.0135278	0.0130575	0.302464	-0.00627103	0.00709048	0.378393	0.0214946	0.010716	0.0473264
cg09824402	0.0115335	0.00744529	0.12423	-0.00562499	0.00404295	0.16694	-0.00244852	0.00611018	0.689398
cg09824406	-0.000594643	0.00190487	0.755503	0.00103124	0.00103439	0.320973	-0.000514982	0.00156328	0.742462
cg09824558	-0.00773699	0.0100153	0.441466	-0.000221847	0.00543853	0.967536	0.00728958	0.00821934	0.377078
cg09824563	0.00284821	0.0108209	0.792878	-0.00263604	0.00587597	0.654593	0.00345154	0.00888045	0.698273
cg09824615	0.00513607	0.0146331	0.726268	0.0182074	0.0079461	0.023847	-0.00657649	0.0120091	0.585058
cg09824627	-0.00137701	0.00708852	0.846331	0.000979901	0.00384921	0.799529	-0.000630638	0.00581738	0.913871
cg09824640	0.00782392	0.00749659	0.298929	-0.000894827	0.00407081	0.826422	-0.000464517	0.00615228	0.939952
cg09824681	-0.00330747	0.0122823	0.788212	0.00757154	0.00666952	0.25874	-0.00763944	0.0100798	0.450132
cg09824706	-0.00786536	0.00353039	0.0279218	-0.00080073	0.00191707	0.676993	0.00502148	0.0028973	0.0858702
cg09824721	-0.00352692	0.0128918	0.784922	0.00369965	0.00700054	0.59823	0.00383105	0.01058	0.71797
cg09824731	0.0067168	0.0100985	0.507359	-0.00115871	0.00548367	0.833043	-0.00286605	0.00828757	0.730134
cg09824749	0.0485006	0.0185895	0.0103426	-0.00478121	0.0100945	0.636692	-0.0364845	0.015256	0.0184772
cg09824782	-0.00724886	0.00376929	0.0570479	0.00178189	0.0020468	0.385885	0.00381611	0.00309337	0.219966
cg09824821	0.0066689	0.0119357	0.577479	0.000684528	0.00648136	0.91608	-0.00600875	0.00979539	0.540861
cg09824847	-0.00677215	0.0184084	0.713666	0.0013894	0.00999612	0.889709	0.010209	0.0151073	0.500608
cg09824848	-0.00476684	0.00452287	0.29422	-0.000867978	0.00245602	0.724458	0.00432981	0.00371182	0.245937
cg09824849	0.00400444	0.0085869	0.641892	-0.00254418	0.00466287	0.586428	-0.00550381	0.00704706	0.436475
cg09824855	-0.00516889	0.00313758	0.102327	0.00185035	0.00170377	0.279839	0.00429077	0.00257494	0.0984873
cg09824900	-0.0132212	0.018405	0.474068	0.00548707	0.00999431	0.584105	-0.00242715	0.0151046	0.872632
cg09824926	0.00896978	0.0173755	0.606728	-0.005658	0.00943524	0.549961	0.00838048	0.0142596	0.557934
cg09824990	-0.000346711	0.00197685	0.861099	-0.000720176	0.00107347	0.503701	0.000127003	0.00162236	0.937745
cg09825030	0.00169849	0.00609373	0.780977	-0.0021583	0.00330902	0.515603	-0.0018797	0.00500098	0.707741
cg09825080	0.00135318	0.00685113	0.843792	0.00323258	0.00372031	0.386793	0.00114697	0.00562256	0.838734
cg09825082	0.00484314	0.00805406	0.548858	-0.00879301	0.00437353	0.046824	-0.000364886	0.00660978	0.956076
cg09825093	-0.000855926	0.00241362	0.72355	0.00125914	0.00131064	0.338807	0.00143106	0.0019808	0.47154
cg09825105	0.000381882	0.00641343	0.952627	0.00199364	0.00348263	0.568182	0.00388949	0.00526335	0.461495
cg09825121	0.0159691	0.016464	0.334202	0.00637352	0.00894029	0.477418	-0.00987862	0.0135116	0.46626
cg09825146	-0.00306322	0.0140278	0.827547	-0.00607235	0.00761738	0.42707	-0.00679863	0.0115123	0.55603
cg09825153	0.000565808	0.00656594	0.931485	-0.00421752	0.00356545	0.239404	-0.00300688	0.00538852	0.577968
cg09825167	0.0116625	0.0128074	0.364494	-0.000160245	0.00695466	0.981659	-0.00605766	0.0105107	0.565568
cg09825183	0.00617224	0.00951749	0.518003	-0.00423619	0.0051682	0.414179	-0.00512853	0.00781078	0.512811
cg09825241	-0.000238957	0.00684347	0.972209	0.00210388	0.00371615	0.572449	-0.00277277	0.00561627	0.622501
cg09825286	0.0106431	0.00636756	0.0974732	-0.00525311	0.00345772	0.131571	-0.00694037	0.00522571	0.186887
cg09825296	0.0115476	0.0172842	0.505467	-0.00606023	0.00938569	0.519826	-0.00724643	0.0141847	0.610472
cg09825306	-0.0175369	0.0153524	0.255813	0.0123359	0.00833665	0.141806	0.0123325	0.0125993	0.329814
cg09825309	-0.00730548	0.0117151	0.534183	0.0189179	0.00636153	0.00361524	-0.00076861	0.00961428	0.936427
cg09825321	0.0335655	0.0192795	0.0844805	-0.00788959	0.0104692	0.452698	-0.0176628	0.0158222	0.266713
cg09825327	-0.00496286	0.0114896	0.666628	0.00171545	0.00623909	0.783869	-0.00465328	0.00942924	0.622647
cg09825346	0.015382	0.0215968	0.477827	-0.00187843	0.0117275	0.873039	0.0050319	0.017724	0.777018
cg09825411	0.0375526	0.0238073	0.117586	-0.0131874	0.0129279	0.309932	-0.0202125	0.0195381	0.303165
cg09825414	0.000525336	0.00834931	0.949945	0.000989874	0.00453385	0.827577	-0.00320289	0.00685208	0.641114
cg09825418	-0.0057192	0.00308224	0.0661972	0.00191291	0.00167372	0.255558	0.00389356	0.00252952	0.126616
cg09825429	0.00606744	0.00892308	0.497951	9.47615e-05	0.00484542	0.984432	-0.00138419	0.00732296	0.850425
cg09825436	0.00177558	0.0027412	0.518504	0.00205132	0.00148853	0.170975	-0.00147149	0.00224964	0.514411
cg09825467	0.0041663	0.0069636	0.550872	-0.000291823	0.00378138	0.938626	0.000824621	0.00571486	0.885532
cg09825468	-0.0237842	0.0242594	0.329033	0.00357191	0.0131733	0.786787	-2.93826e-05	0.0199091	0.998825
cg09825488	-0.00910398	0.0107365	0.39831	-0.00283994	0.00583015	0.627148	0.00243115	0.00881121	0.78313
cg09825550	-0.00961076	0.012775	0.453472	0.0065998	0.00693709	0.343498	0.0174299	0.0104841	0.0992591
cg09825574	0.00380156	0.0105488	0.719254	0.000556119	0.00572821	0.922836	-0.0091217	0.00865713	0.294346
cg09825670	-7.14636e-05	0.0123796	0.995405	-0.00527233	0.00672236	0.434552	0.0125504	0.0101596	0.219342
cg09825713	-0.00587609	0.0026844	0.0307117	0.000882316	0.00145768	0.546236	0.00290398	0.00220302	0.190182
cg09825839	0.008079	0.0103659	0.437428	-0.00174679	0.0056289	0.756901	-0.000605467	0.00850705	0.94339
cg09825845	-0.0059212	0.00305231	0.0549512	-7.78115e-05	0.00165747	0.962641	0.00548769	0.00250496	0.0305813
cg09825864	-0.109375	0.100639	0.2795	-0.0284334	0.0546493	0.603908	0.0717672	0.0825924	0.386776
cg09825941	0.0147549	0.00599674	0.0154299	0.000224874	0.00325635	0.94507	-0.00556211	0.00492138	0.260854
cg09826001	-0.00367152	0.00800159	0.647248	-0.0021321	0.00434503	0.624616	0.00107857	0.00656672	0.869837
cg09826002	3.00873e-05	0.00319026	0.992492	1.37203e-05	0.00173238	0.993695	-0.00237116	0.00261817	0.367097
cg09826019	-0.0176853	0.0195128	0.366736	0.010561	0.0105959	0.321093	0.0128296	0.0160137	0.424765
cg09826047	0.00236173	0.00834442	0.777685	-0.00118196	0.00453119	0.794695	-0.00189337	0.00684807	0.782696
cg09826050	0.0311089	0.0180224	0.0871327	0.000642323	0.00978653	0.947789	-0.0198992	0.0147905	0.181263
cg09826056	-0.0178399	0.0127626	0.16498	0.00656544	0.00693037	0.34554	0.0158277	0.010474	0.133619
cg09826058	-0.023397	0.0111792	0.0386571	-0.000267723	0.00607055	0.964903	0.014756	0.00917452	0.110622
cg09826188	0.00313014	0.00260104	0.231399	0.00107019	0.00141242	0.45025	-0.00470977	0.00213462	0.029436
cg09826217	-0.00942841	0.010589	0.375196	0.00564392	0.00575005	0.328479	0.00281977	0.00869014	0.746192
cg09826221	-0.00125274	0.00256361	0.626055	0.000787372	0.00139209	0.572816	0.000109979	0.00210389	0.958405
cg09826288	0.0237499	0.0416396	0.569591	0.0266	0.0226112	0.241971	-0.0324917	0.0341726	0.343785
cg09826306	0.00198317	0.00239266	0.408982	0.000456335	0.00129927	0.726091	-0.00136173	0.0019636	0.489466
cg09826311	0.00585559	0.00725782	0.421524	-0.00244269	0.00394115	0.536676	0.000461434	0.00595632	0.938391
cg09826326	-0.00117478	0.00255658	0.646772	0.00031451	0.00138828	0.821196	0.00117002	0.00209813	0.578217
cg09826364	-0.022585	0.0447536	0.614812	-0.0188646	0.0243022	0.439266	0.0162058	0.0367282	0.659908
cg09826395	0.00541717	0.0410789	0.895326	0.0289176	0.0223067	0.197564	0.00255367	0.0337125	0.939757
cg09826467	0.00292506	0.00865108	0.735921	0.00452799	0.00469772	0.337225	-0.00726079	0.00709974	0.308701
cg09826506	0.00446502	0.00841682	0.596843	-0.00696553	0.00457051	0.130375	-0.00398775	0.00690749	0.564911
cg09826539	0.00257555	0.00878092	0.769836	-0.00384587	0.00476822	0.421659	0.000772566	0.00720629	0.91482
cg09826544	0.0141193	0.0153126	0.35851	-0.00590485	0.00831509	0.479122	0.00157638	0.0125667	0.900403
cg09826550	7.01789e-07	0.00253738	0.99978	0.000718903	0.00137785	0.602889	0.000638117	0.00208237	0.75985
cg09826558	0.00362663	0.013811	0.793357	-0.0143091	0.00749965	0.0590029	-0.00694261	0.0113343	0.541452
cg09826587	0.00190667	0.003017	0.528714	-0.00202079	0.00163829	0.220029	-0.00255103	0.00247598	0.305124
cg09826605	0.00988984	0.0176693	0.57681	-0.00220106	0.00959481	0.818983	-0.00956271	0.0145008	0.510978
cg09826612	0.0138361	0.0193119	0.47523	0.00542181	0.0104868	0.606184	-0.0212868	0.0158488	0.181999
cg09826622	0.0117566	0.014898	0.431726	-0.0119625	0.00808992	0.142082	-0.00457736	0.0122264	0.708841
cg09826629	0.00859989	0.00721646	0.235942	-0.00414971	0.00391869	0.291941	-0.00135411	0.00592238	0.819571
cg09826652	0.000880281	0.00348655	0.801142	-0.000275979	0.00189327	0.884371	-0.000322326	0.00286133	0.910514
cg09826683	0.000335131	0.0215561	0.987624	-0.0245435	0.0117054	0.0383065	0.0163825	0.0176906	0.356441
cg09826692	-0.00778588	0.00754139	0.30414	0.000247795	0.00409513	0.95186	0.00593927	0.00618904	0.33934
cg09826707	0.027638	0.0178314	0.124024	-0.0205258	0.00968284	0.036271	-0.0218322	0.0146338	0.138589
cg09826743	0.0349617	0.0195965	0.0771675	-0.00889559	0.0106413	0.404996	-0.0286945	0.0160824	0.077145
cg09826759	-0.0242757	0.0340328	0.477169	0.0069262	0.0184805	0.708543	0.029742	0.0279299	0.289262
cg09826784	0.00186104	0.00285957	0.516526	-0.00146217	0.0015528	0.348443	0.00117419	0.00234678	0.617835
cg09826790	0.00765349	0.00644492	0.23758	-0.00183378	0.00349973	0.601348	-0.00915084	0.0052892	0.0864171
cg09826895	0.00386385	0.0124725	0.757308	-0.00742404	0.00677285	0.275409	-0.00545667	0.0102359	0.595047
cg09826911	-0.0156845	0.0111198	0.161212	0.00895093	0.00603828	0.141102	0.00979066	0.00912575	0.285682
cg09826923	0.00287456	0.0128044	0.822786	-0.00848792	0.00695304	0.224791	-0.000867832	0.0105082	0.934331
cg09826943	0.0353374	0.0170217	0.0402227	-0.0246764	0.00924313	0.00874201	-0.0161415	0.0139693	0.250391
cg09826973	0.00311162	0.00692246	0.653958	0.00327119	0.00375904	0.386076	0.00210005	0.0056811	0.71235
cg09827037	-0.00145786	0.00201877	0.471731	0.00024035	0.00109623	0.826861	0.00198089	0.00165675	0.234405
cg09827039	0.000923346	0.0114302	0.935763	0.00170973	0.00620684	0.78348	-0.00357875	0.00938049	0.703561
cg09827048	0.00685701	0.0103183	0.507729	0.00450556	0.00560304	0.423057	-0.00247552	0.00846797	0.770578
cg09827049	-0.0441308	0.0159841	0.0067553	0.0138188	0.00867972	0.114238	0.0397415	0.0131178	0.00305254
cg09827071	-0.00242304	0.00613435	0.693612	0.00238734	0.00333108	0.475086	-0.00473578	0.00503432	0.34892
cg09827122	0.00102544	0.00767741	0.89399	-0.00216744	0.00416899	0.604182	0.000332273	0.00630067	0.958038
cg09827139	-0.00163918	0.00451878	0.717489	-0.00177418	0.00245379	0.471193	0.000925954	0.00370846	0.803295
cg09827170	0.00881997	0.0163427	0.590504	-0.0139847	0.00887445	0.117935	0.000278684	0.0134121	0.98346
cg09827279	-0.0125936	0.00843709	0.138391	0.00084878	0.00458152	0.853365	0.0106976	0.00692412	0.125225
cg09827350	-0.0182485	0.0330916	0.582441	-0.00334507	0.0179694	0.852667	0.0141377	0.0271575	0.603703
cg09827353	0.0144353	0.0235449	0.541078	0.00190994	0.0127854	0.881523	-0.0148521	0.0193228	0.443758
cg09827368	0.000846273	0.00873335	0.922981	0.00556223	0.00474239	0.24338	-0.0015683	0.00716725	0.827199
cg09827397	0.00673604	0.00878517	0.444872	-0.00341042	0.00477053	0.476189	-0.0029094	0.00720978	0.687338
cg09827400	0.012805	0.00987129	0.197279	-0.00164006	0.00536032	0.760211	-0.0138794	0.00810114	0.0894805
cg09827433	-0.0105426	0.00989774	0.289138	0.00817864	0.00537468	0.130954	0.00530486	0.00812285	0.515068
cg09827440	0.00112165	0.0031971	0.726383	-0.00330163	0.00173609	0.0598188	-0.000686833	0.00262379	0.793987
cg09827496	0.0446485	0.0210947	0.036551	-0.00873786	0.0114549	0.447211	-0.0338959	0.0173119	0.0527683
cg09827499	-0.00307975	0.00448442	0.493675	0.00323384	0.00243514	0.18693	-0.000914091	0.00368026	0.804306
cg09827513	0.00466162	0.013084	0.72231	-1.66821e-05	0.00710487	0.998131	0.00686236	0.0107377	0.524093
cg09827532	0.00105339	0.00290276	0.717383	-3.773e-05	0.00157626	0.980947	-0.0011129	0.00238223	0.641303
cg09827588	-0.0115075	0.0118591	0.334	-0.00803457	0.00643973	0.214806	0.00519707	0.00973246	0.594424
cg09827629	-0.0216026	0.0158211	0.174905	0.00894804	0.00859119	0.29991	0.0217201	0.012984	0.097201
cg09827662	-0.00874145	0.0134202	0.51617	0.0106922	0.00728745	0.145174	-0.00319104	0.0110137	0.772565
cg09827673	0.000741975	0.00926576	0.936321	-8.48649e-05	0.0050315	0.986573	-0.00171052	0.00760419	0.82244
cg09827701	-0.00535253	0.00227314	0.0203115	0.000462961	0.00123436	0.708337	0.00298895	0.00186551	0.111976
cg09827740	-0.00717189	0.00874138	0.413732	0.00179567	0.00474675	0.705941	0.00452205	0.00717385	0.529772
cg09827745	0.0160758	0.016452	0.33065	-0.0114207	0.00893381	0.203811	0.00914017	0.0135018	0.499853
cg09827751	0.0159387	0.0123183	0.198409	-0.0127332	0.00668911	0.0595799	-0.0117794	0.0101094	0.246459
cg09827752	0.0120834	0.0229696	0.599904	-0.0117642	0.012473	0.347657	-0.00948747	0.0188506	0.615761
cg09827761	-0.00994089	0.0157762	0.529924	0.0106719	0.00856682	0.215511	0.000324219	0.0129472	0.980067
cg09827824	0.00709483	0.0108697	0.515301	0.00222005	0.00590247	0.707551	-0.00216904	0.0089205	0.808341
cg09827826	-0.0220206	0.0244309	0.369377	-0.00329631	0.0132665	0.804235	0.0247749	0.0200499	0.219216
cg09827858	0.0255782	0.0135831	0.0623286	-0.0169261	0.00737588	0.0236429	-0.0251942	0.0111473	0.025783
cg09827863	-0.000437975	0.0239105	0.985419	0.000431957	0.0129839	0.973521	0.0115116	0.0196228	0.558645
cg09827902	-0.0155793	0.0090355	0.0874751	0.0101826	0.00490647	0.0402866	0.0107537	0.00741522	0.149843
cg09827966	-0.0204084	0.0143691	0.158349	0.00264233	0.00780272	0.735525	0.023824	0.0117924	0.0457835
cg09828010	-0.00362267	0.0138357	0.793938	-0.00638233	0.00751305	0.397449	0.00291722	0.0113546	0.797721
cg09828012	-0.0134478	0.0121449	0.270588	0.0115832	0.00659493	0.0818054	0.00599059	0.00996702	0.549049
cg09828027	-0.00945591	0.0126173	0.455192	0.0128631	0.00685145	0.0631096	0.00540183	0.0103547	0.602943
cg09828236	0.006567	0.00766706	0.393572	-0.00113676	0.00416337	0.785337	-0.0112562	0.00629217	0.0763803
cg09828257	-0.00179254	0.00314538	0.56991	0.00196495	0.00170801	0.252461	-0.00121066	0.00258134	0.639994
cg09828265	-0.00132149	0.0146918	0.928493	0.00217453	0.00797796	0.785697	0.00118024	0.0120572	0.9222
cg09828270	0.00402902	0.00887108	0.650598	0.00804632	0.00481718	0.0976956	-0.0055025	0.00728029	0.451379
cg09828295	-0.00530151	0.00279966	0.0609018	0.000961533	0.00152027	0.52839	0.00401907	0.00229762	0.0830397
cg09828310	-0.00185332	0.00381301	0.627896	0.0017132	0.00207054	0.409793	0.00247117	0.00312925	0.431401
cg09828339	-0.00181124	0.0129647	0.889148	0.00914099	0.00704011	0.19686	-0.00163892	0.0106398	0.877863
cg09828346	-0.0174733	0.00967386	0.0736161	-0.000188264	0.00525311	0.971476	0.0105686	0.00793911	0.185873
cg09828381	-0.00104	0.0113069	0.926882	0.00727323	0.00613988	0.238733	-0.00123607	0.0092793	0.894273
cg09828411	0.00397382	0.00852174	0.641912	-0.00457882	0.00462748	0.324598	0.00138977	0.00699359	0.842848
cg09828420	0.01922	0.00936067	0.0424185	-0.015467	0.00508304	0.00293109	-0.00783813	0.00768208	0.309819
cg09828459	0.00221239	0.0109671	0.840501	-0.000374223	0.00595535	0.950009	0.00846203	0.00900042	0.349184
cg09828503	-0.00968226	0.00813352	0.236446	0.00123944	0.00441667	0.779523	0.00521043	0.00667499	0.43672
cg09828504	-0.00508357	0.00706822	0.473534	0.00632302	0.00383819	0.10233	-0.0046863	0.00580072	0.420902
cg09828507	0.00358056	0.00630918	0.57152	-0.00307134	0.00342602	0.371956	-0.0020982	0.00517779	0.686095
cg09828520	-0.00769009	0.00794704	0.335333	0.00312829	0.00431541	0.470046	0.00254434	0.00652195	0.697202
cg09828538	-0.00792583	0.0111488	0.478642	-0.00606037	0.00605402	0.319001	0.00445132	0.00914954	0.627576
cg09828563	0.00386638	0.00275505	0.16332	-0.000587557	0.00149605	0.695273	-0.00333698	0.002261	0.142832
cg09828575	0.00345628	0.0172082	0.841186	-0.00207539	0.0093444	0.824648	0.00187529	0.0141223	0.894603
cg09828580	-0.010862	0.00989269	0.274611	0.00566279	0.00537194	0.294128	0.00801782	0.00811869	0.325528
cg09828607	0.00464971	0.00956834	0.627971	-0.00261982	0.00519581	0.615117	-0.002032	0.00785252	0.796296
cg09828625	0.00123522	0.00194396	0.526476	-0.000226744	0.00105561	0.830322	0.000115752	0.00159536	0.942292
cg09828632	0.0155815	0.0165423	0.348297	-0.0194952	0.00898281	0.0321364	-0.00114084	0.0135759	0.933182
cg09828634	0.00674095	0.00994012	0.499097	-0.00979556	0.00539769	0.0722848	0.000929773	0.00815762	0.909465
cg09828641	-0.00153203	0.0165517	0.926421	0.00181476	0.00898795	0.84036	-0.00594222	0.0135836	0.662639
cg09828714	0.00570754	0.00464653	0.221939	-0.000425727	0.00252316	0.866321	-0.00306067	0.00381329	0.423919
cg09828757	-0.00558957	0.00880598	0.526911	0.00959379	0.00478183	0.047278	-0.00268697	0.00722686	0.710754
cg09828761	0.0373019	0.0147615	0.0129267	-0.00469656	0.0080158	0.559134	-0.0279074	0.0121144	0.0231212
cg09828880	-0.0116559	0.00660898	0.0805669	0.00493162	0.00358881	0.172184	0.00801726	0.00542383	0.142224
cg09828942	0.00953944	0.00911065	0.297365	-0.0109872	0.00494727	0.0284101	0.00427811	0.0074769	0.568369
cg09828968	-4.11364e-05	0.0146061	0.997758	-0.00885716	0.00793142	0.266548	0.000167336	0.0119869	0.988887
cg09828998	-0.000860435	0.00242441	0.723341	0.00214947	0.00131651	0.105391	-0.000618717	0.00198966	0.756415
cg09829094	-0.0105948	0.00904555	0.244018	0.00315199	0.00491192	0.522402	0.00893495	0.00742347	0.231325
cg09829100	-0.0101511	0.00800629	0.207512	0.000735026	0.00434758	0.866056	0.00807748	0.00657058	0.221567
cg09829114	0.016288	0.0155016	0.295685	-0.00937761	0.00841768	0.267692	-0.0122368	0.0127218	0.33822
cg09829128	0.003334	0.00633998	0.600038	0.00356457	0.00344274	0.302759	-0.000841046	0.00520308	0.871883
cg09829135	-0.0145353	0.0486903	0.765865	0.0406022	0.0264399	0.127498	-0.0118721	0.039959	0.766945
cg09829176	-0.00743341	0.0140092	0.596758	-0.00100315	0.00760727	0.89533	0.00424033	0.011497	0.71297
cg09829202	0.00877895	0.00954118	0.359528	-0.0056475	0.00518106	0.278084	-0.00589222	0.00783023	0.45336
cg09829222	0.0139398	0.0216937	0.521838	-0.00757173	0.0117801	0.52172	-0.000775445	0.0178035	0.965337
cg09829238	-0.00349993	0.0100453	0.728196	-0.00727198	0.00545483	0.185244	0.00347723	0.00824397	0.674001
cg09829263	0.0110186	0.0111191	0.32388	-0.000160629	0.0060379	0.978824	-0.00410958	0.00912518	0.65334
cg09829265	0.00566298	0.0174256	0.745814	0.00464242	0.00946248	0.624677	-0.0181799	0.0143008	0.20632
cg09829295	-0.00062932	0.0117925	0.957537	0.00106814	0.00640358	0.867831	-0.00310704	0.00967783	0.748784
cg09829300	0.0262692	0.0196068	0.183072	-0.00660558	0.0106469	0.536263	-0.0252752	0.0160908	0.119106
cg09829303	-0.00537221	0.0104356	0.607729	-7.40605e-06	0.00566676	0.99896	0.00323131	0.00856426	0.706676
cg09829319	-0.0156021	0.0232513	0.503614	0.0118583	0.0126259	0.349685	-0.00416129	0.0190818	0.827773
cg09829323	-0.00706481	0.0100393	0.483096	-0.00104113	0.00545154	0.848894	0.00301761	0.008239	0.714875
cg09829379	0.00174128	0.00270549	0.521169	-0.000759813	0.00146914	0.606067	-0.00115637	0.00222033	0.603546
cg09829382	0.00511214	0.0116814	0.662513	-0.00734477	0.00634326	0.249418	-0.00675496	0.00958667	0.482536
cg09829391	-0.0182904	0.00997976	0.0695444	0.00776292	0.00541922	0.154842	0.0092553	0.00819015	0.260912
cg09829452	-0.0343496	0.0171062	0.0470924	0.0171464	0.00928903	0.067599	0.0271456	0.0140387	0.0557286
cg09829457	-0.00259407	0.00660966	0.695473	0.000445033	0.00358919	0.901547	0.00433092	0.00542439	0.42635
cg09829468	0.00191166	0.0147286	0.896968	0.00156651	0.00799793	0.845078	-0.0104064	0.0120874	0.391151
cg09829516	-0.000600665	0.00975632	0.95102	5.72138e-05	0.00529789	0.991403	0.00638739	0.00800678	0.426736
cg09829551	0.00209804	0.00668885	0.754372	-0.00252131	0.00363218	0.489047	-6.61924e-05	0.00548938	0.990401
cg09829560	-0.0128661	0.0280315	0.647148	-0.00726081	0.0152217	0.634305	0.00968499	0.0230048	0.674577
cg09829565	-0.0043041	0.0071113	0.546261	0.00357953	0.00386158	0.355977	0.00113782	0.00583607	0.845782
cg09829573	0.0336817	0.0139153	0.0171373	-0.0208672	0.00755629	0.00674274	-0.0285198	0.0114199	0.0139928
cg09829580	0.00987378	0.0568203	0.862364	-0.0174856	0.0308546	0.572065	0.00792965	0.0466311	0.865283
cg09829636	0.0123334	0.012291	0.317846	0.00821139	0.00667426	0.221206	-0.0247197	0.0100869	0.0158343
cg09829645	-0.0352211	0.11114	0.751914	-0.0528043	0.0603513	0.383507	-0.0208461	0.0912098	0.819642
cg09829739	-0.000169502	0.00315933	0.95731	-0.000281587	0.00171558	0.869926	0.0013506	0.00259279	0.60348
cg09829755	0.0219854	0.0134472	0.10492	0.00629106	0.00730211	0.390815	-0.0201184	0.0110358	0.0710172
cg09829764	0.0257635	0.0104385	0.0151222	-0.0109575	0.00566832	0.0557932	-0.0113789	0.00856663	0.186835
cg09829765	-0.0129981	0.00713234	0.0711091	0.00672777	0.00387301	0.0851702	0.00958454	0.00585334	0.104395
cg09829838	0.000930002	0.00220989	0.674696	0.000767655	0.00120002	0.523695	0.000440133	0.0018136	0.808702
cg09829842	-0.0159482	0.0144826	0.273215	-0.00218168	0.00786435	0.781983	0.0168991	0.0118855	0.157906
cg09829843	-0.00381795	0.0118	0.746888	0.00591157	0.00640763	0.358244	0.0012233	0.00968396	0.899707
cg09829850	-0.00425693	0.00466993	0.363993	-1.81504e-05	0.00253587	0.994302	0.00280859	0.0038325	0.465218
cg09829868	0.00305482	0.0106294	0.774352	-0.000910451	0.00577199	0.874954	0.00439966	0.00872331	0.61502
cg09829888	0.018345	0.011719	0.120361	-0.0123681	0.00636369	0.0545054	-0.00450024	0.00961755	0.640768
cg09829983	-0.0118454	0.0144482	0.414072	0.00481475	0.00784565	0.540691	0.00995848	0.0118573	0.402807
cg09829999	0.03247	0.0147524	0.0298252	-0.00450762	0.00801085	0.574791	-0.0351111	0.0121069	0.0045056
cg09830022	0.00125274	0.00704141	0.85912	-0.00454936	0.00382363	0.236687	-0.00164997	0.00577872	0.775778
cg09830037	-0.00395364	0.00327009	0.229243	0.00199379	0.00177573	0.263967	0.00141136	0.00268369	0.600013
cg09830040	0.008425	0.00885427	0.343428	0.00346337	0.00480806	0.472851	-0.0045882	0.00726649	0.529077
cg09830059	0.00540133	0.0161608	0.738846	-0.0015198	0.00877565	0.862825	-0.0104878	0.0132628	0.430782
cg09830083	0.000128178	0.0181589	0.994381	0.00182055	0.00986064	0.853861	-0.00288058	0.0149025	0.847085
cg09830162	0.0035879	0.00695017	0.606729	-0.000177134	0.00377409	0.962651	-0.00248775	0.00570384	0.663581
cg09830203	-0.0113178	0.00971207	0.246406	0.00862631	0.00527386	0.104766	0.00234992	0.00797047	0.76868
cg09830206	0.0152249	0.0107658	0.160131	0.000191877	0.00584605	0.973876	-0.00805794	0.00883524	0.363751
cg09830278	0.0135021	0.00896254	0.134803	0.000431068	0.00486685	0.929583	-0.0141728	0.00735535	0.0565753
cg09830308	-0.0633584	0.0357927	0.0794726	0.0134707	0.0194362	0.489723	0.039884	0.0293742	0.177309
cg09830338	0.00687249	0.00744509	0.357981	0.00212897	0.00404284	0.599531	-0.00272942	0.00611001	0.65596
cg09830360	-0.0206549	0.00739017	0.00612689	0.00251867	0.00401302	0.53155	0.00753933	0.00606494	0.216474
cg09830410	-0.00808021	0.00746826	0.281645	0.000840512	0.00405542	0.836193	0.000136165	0.00612902	0.982316
cg09830435	-0.00974244	0.014987	0.517009	0.00205868	0.00813825	0.800769	0.00990944	0.0122995	0.422166
cg09830444	-0.0138411	0.011202	0.21924	-0.00227504	0.00608289	0.70912	0.0112264	0.00919318	0.224632
cg09830455	-0.0139433	0.0136021	0.307572	0.00436486	0.00738624	0.55577	0.00557882	0.011163	0.618241
cg09830481	-0.00524811	0.00364524	0.152788	0.00280781	0.00197944	0.158877	0.00367528	0.00299157	0.221864
cg09830542	0.0251438	0.0154854	0.107301	0.00123849	0.00840889	0.883178	-0.0231563	0.0127085	0.0711556
cg09830548	0.00618299	0.0104127	0.553868	-0.00308805	0.00565429	0.586074	-0.00032641	0.00854543	0.9696
cg09830552	-0.000924104	0.00336074	0.783855	-0.00150037	0.00182495	0.412774	-0.00117331	0.00275808	0.67137
cg09830575	0.011122	0.0112572	0.325325	-0.00124653	0.0061129	0.838794	-0.0105594	0.00923852	0.255532
cg09830604	0.00472921	0.00733439	0.5204	0.00147659	0.00398273	0.711538	-0.00189635	0.00601916	0.753319
cg09830606	-0.000871916	0.0159845	0.956598	0.0107035	0.00867992	0.220157	0.000817954	0.0131181	0.950395
cg09830678	0.00137673	0.00558302	0.805683	0.000207659	0.0030317	0.945515	0.00191904	0.00458185	0.676153
cg09830747	-0.00263689	0.0135503	0.846065	0.000523144	0.00735811	0.943449	-0.00948323	0.0111204	0.395637
cg09830769	-0.00457456	0.00545338	0.403374	0.0053897	0.0029613	0.0714715	0.00750584	0.00447546	0.0963605
cg09830784	0.00320538	0.010429	0.759156	0.000374054	0.00566317	0.947458	0.00173441	0.00855884	0.839786
cg09830832	-0.00934786	0.0085586	0.277124	-0.00311063	0.0046475	0.504698	0.0117775	0.00702384	0.0964246
cg09830835	-0.015261	0.0216222	0.481802	-0.00809318	0.0117413	0.492091	0.0416542	0.0177448	0.0206935
cg09830866	-0.00807924	0.0135927	0.553478	0.00423486	0.00738112	0.567313	0.0128501	0.0111552	0.251844
cg09830973	-0.00189926	0.00632508	0.764535	0.00517535	0.00343465	0.134727	0.00146229	0.00519084	0.778698
cg09831007	-0.00667524	0.0104728	0.525196	0.000972082	0.00568695	0.864591	0.00428456	0.00859478	0.619122
cg09831010	0.00723396	0.00584192	0.218246	-0.00555794	0.00317229	0.0825553	-0.00685301	0.00479433	0.155723
cg09831026	0.00204706	0.00254866	0.423596	0.000378764	0.00138397	0.784845	-0.000655695	0.00209162	0.754505
cg09831055	0.0048244	0.00713294	0.500235	0.00348943	0.00387333	0.369618	-0.00782428	0.00585383	0.184109
cg09831069	0.0263458	0.021141	0.215341	-0.0103417	0.01148	0.36964	-0.0316499	0.0173499	0.0708348
cg09831081	0.0215663	0.022339	0.336459	-0.0135943	0.0121306	0.264872	-0.0110456	0.0183331	0.548087
cg09831144	0.00149936	0.00212069	0.481054	-6.0254e-05	0.00115158	0.958366	-0.00223574	0.0017404	0.201628
cg09831311	-0.000559345	0.00260503	0.830385	-0.000302979	0.00141458	0.830801	0.00262199	0.00213788	0.222651
cg09831320	0.000964282	0.00893052	0.914211	-0.00550923	0.00484946	0.258405	0.0149919	0.00732907	0.0431874
cg09831350	-0.0100742	0.00797676	0.20928	0.000561168	0.00433155	0.897156	0.0100125	0.00654634	0.129017
cg09831367	0.00460896	0.00900412	0.609766	0.000829688	0.00488942	0.865565	-0.00230601	0.00738947	0.75558
cg09831373	0.00425555	0.00886122	0.632007	0.00518578	0.00481183	0.283518	-0.00724579	0.00727219	0.321258
cg09831389	-0.00708508	0.00904573	0.435163	-0.000197964	0.00491202	0.967925	-0.000500016	0.00742362	0.946422
cg09831413	0.024112	0.0139025	0.0856534	-0.0102785	0.00754933	0.176134	-0.0107974	0.0114094	0.346041
cg09831462	0.0126943	0.0165319	0.444209	-0.0111462	0.00897715	0.217017	-0.0159798	0.0135673	0.241411
cg09831486	-0.00687852	0.0170596	0.687579	0.00189915	0.00926369	0.837943	-0.00443894	0.0140004	0.7518
cg09831491	0.0174888	0.00992764	0.0809099	-0.0044692	0.00539091	0.408886	-0.0136893	0.00814738	0.0957556
cg09831535	0.00415891	0.00888079	0.640494	0.00952026	0.00482246	0.0508714	-0.00213754	0.00728826	0.769856
cg09831549	-0.00430678	0.00925951	0.642765	0.002263	0.00502811	0.653546	-0.00288063	0.00759906	0.705361
cg09831553	0.00290635	0.0115736	0.802192	0.00106429	0.00628473	0.865836	-0.00333298	0.00949822	0.72633
cg09831558	0.0963812	0.0253965	0.000241914	-0.0398918	0.0137908	0.00460595	-0.0616347	0.0208423	0.00380035
cg09831562	-0.00963788	0.00819498	0.242106	0.00097322	0.00445005	0.82729	0.00742114	0.00672543	0.272242
cg09831577	-0.0113441	0.010561	0.285103	-0.00912382	0.00573482	0.11449	0.00851294	0.00866713	0.328152
cg09831611	-0.00284489	0.0186591	0.879098	-0.00317905	0.0101323	0.754302	0.00631095	0.0153131	0.681048
cg09831614	0.0187857	0.0174771	0.284781	-0.00779557	0.00949042	0.413187	-0.0130807	0.014343	0.363768
cg09831620	0.000387756	0.00889567	0.965311	0.00248972	0.00483053	0.607299	0.00119438	0.00730047	0.870344
cg09831641	-0.0048191	0.0153384	0.753976	0.0139286	0.0083291	0.0973114	0.00769054	0.0125879	0.542495
cg09831645	0.0288889	0.0215531	0.182891	0.00390914	0.0117038	0.739011	-0.0198845	0.0176881	0.263389
cg09831748	0.0183969	0.0189443	0.333629	-0.0143804	0.0102872	0.164957	0.000770044	0.0155472	0.960587
cg09831796	0.00474026	0.0107922	0.661358	-0.00043562	0.00586042	0.940881	-0.00756012	0.00885694	0.395192
cg09831869	0.0070746	0.0153314	0.645391	0.000598708	0.00832529	0.942801	-0.00133488	0.0125821	0.915702
cg09831875	-0.0184061	0.0247241	0.458185	0.0170155	0.0134257	0.207694	0.0301318	0.0202905	0.140398
cg09831906	0.000608041	0.0028334	0.830479	0.000546289	0.0015386	0.723227	-0.0012065	0.00232531	0.604903
cg09831911	0.00658581	0.0131189	0.616663	-0.00429283	0.00712382	0.548014	-0.00540381	0.0107663	0.616729
cg09831923	0.00767049	0.00957385	0.424748	0.00145388	0.0051988	0.780266	-0.00670484	0.00785704	0.395317
cg09831942	-0.0154418	0.0150026	0.305607	-0.0039596	0.00814671	0.627908	0.0239382	0.0123123	0.0544185
cg09832039	0.0140587	0.00669046	0.0378974	-0.00614302	0.00363306	0.0936937	-0.00871669	0.0054907	0.115262
cg09832075	0.00952713	0.00755671	0.210066	-0.0034015	0.00410345	0.408935	-0.00369642	0.00620161	0.552372
cg09832102	0.00683162	0.00943266	0.470449	-0.00191939	0.00512213	0.708586	-0.00896001	0.00774116	0.249596
cg09832108	0.0508434	0.0130039	0.000160078	-0.0298178	0.00706138	4.99222e-05	-0.0361826	0.010672	0.000969943
cg09832180	-0.0255233	0.0141941	0.0748948	0.0104998	0.0077077	0.175902	0.0210885	0.0116488	0.0729702
cg09832197	-0.00614342	0.0139216	0.659872	-0.00607034	0.00755974	0.423717	0.0119934	0.0114252	0.29614
cg09832218	-0.00357052	0.00265125	0.180834	0.000904594	0.00143968	0.531091	0.00228548	0.00217582	0.295835
cg09832229	-0.00909052	0.0349458	0.795248	0.000162189	0.0189763	0.993196	0.00449864	0.0286792	0.875642
cg09832243	0.00639426	0.00879746	0.468874	-0.00306956	0.0047772	0.521858	-0.00828494	0.00721987	0.253657
cg09832244	0.0092968	0.00949863	0.329851	0.000240662	0.00515796	0.96287	-0.0110819	0.0077953	0.157966
cg09832245	0.00910014	0.0130673	0.487644	0.0114666	0.00709582	0.108966	-0.0143046	0.010724	0.184998
cg09832267	0.000984746	0.00518332	0.849672	-0.00295081	0.00281465	0.296765	0.000118747	0.00425383	0.97778
cg09832276	0.017767	0.0194579	0.363187	-0.0377644	0.010566	0.000523162	-0.0111832	0.0159686	0.485203
cg09832292	-0.0042898	0.00356378	0.231281	-0.000164401	0.00193521	0.932453	0.00433801	0.00292471	0.140873
cg09832316	-0.00174987	0.00719201	0.80822	-0.00622368	0.00390541	0.113894	0.00556419	0.00590231	0.347893
cg09832381	0.0115298	0.00746244	0.125207	-0.00292038	0.00405226	0.472636	-0.00916027	0.00612425	0.137585
cg09832424	0.014665	0.0114638	0.203501	0.0023385	0.00622506	0.707893	-0.0139786	0.00940803	0.140188
cg09832443	0.0134062	0.015812	0.398363	-0.00863717	0.00858625	0.316657	-0.0135291	0.0129765	0.299427
cg09832551	-0.00103943	0.00383774	0.787019	0.000441629	0.00208398	0.832564	-0.000138221	0.00314955	0.965075
cg09832582	-0.00110468	0.00636486	0.862531	0.000294186	0.00345625	0.932323	-0.00154318	0.00522349	0.768221
cg09832613	0.0280965	0.0281987	0.321253	-0.0187588	0.0153125	0.223168	-0.030132	0.023142	0.19562
cg09832626	-0.00304045	0.00673568	0.652594	0.00152151	0.00365762	0.678232	-0.00117109	0.00552782	0.832613
cg09832634	-0.00652948	0.0163318	0.690078	-0.0115428	0.0088685	0.195789	0.0198772	0.0134031	0.140926
cg09832661	0.00117974	0.00647117	0.855677	0.00666773	0.00351398	0.0603855	-0.00263395	0.00531074	0.620907
cg09832683	0.0130573	0.00634168	0.0418597	-0.00267819	0.00344366	0.438407	-0.00802565	0.00520446	0.125928
cg09832694	0.00359666	0.0191011	0.850992	-0.000701602	0.0103723	0.946194	0.00413205	0.0156759	0.792586
cg09832764	0.0429088	0.0240396	0.0770305	-0.001459	0.013054	0.911212	-0.0264644	0.0197288	0.182549
cg09832781	0.00930868	0.0111907	0.40731	-0.00129949	0.00607677	0.831063	-0.0120604	0.00918392	0.191846
cg09832798	-0.021426	0.0169762	0.209574	0.002405	0.00921843	0.794665	0.0165129	0.013932	0.238472
cg09832911	-0.00423178	0.00825595	0.609278	-0.00520542	0.00448316	0.248112	0.0016591	0.00677547	0.807014
cg09832916	-0.0107145	0.00693732	0.125345	0.0103877	0.00376711	0.00682234	0.0030105	0.0056933	0.598024
cg09832947	-0.000665056	0.00263656	0.801324	-0.00043208	0.00143171	0.763379	-8.35111e-05	0.00216377	0.969283
cg09832948	0.0180058	0.0125241	0.153361	-0.00559717	0.00680085	0.412283	-0.0172559	0.0102782	0.0960145
cg09833030	-0.00331908	0.00813383	0.684024	0.00336589	0.00441684	0.447655	0.00518816	0.00667524	0.438695
cg09833117	-0.0135296	0.00844792	0.112127	0.00603778	0.0045874	0.190854	0.00898908	0.00693301	0.197495
cg09833158	0.0242391	0.0189583	0.203746	-0.0103338	0.0102947	0.317678	-0.0146176	0.0155586	0.349524
cg09833174	-0.00081168	0.0083545	0.92278	-0.00256701	0.00453667	0.572657	-0.00144726	0.00685634	0.833213
cg09833224	-0.0101261	0.0124444	0.417572	0.000574182	0.00675757	0.932441	0.0116336	0.0102128	0.25713
cg09833249	-0.0184307	0.010261	0.0752082	0.00579086	0.00557192	0.300947	0.0135385	0.00842094	0.110765
cg09833279	0.00910887	0.014898	0.542186	-0.00114717	0.00808992	0.887496	-0.00526164	0.0122264	0.667784
cg09833306	-0.00532456	0.00878685	0.545784	0.00366568	0.00477145	0.443983	0.00657942	0.00721116	0.363557
cg09833331	-0.000134737	0.00845072	0.987308	0.00259202	0.00458892	0.573331	0.00219065	0.0069353	0.7527
cg09833350	0.00437151	0.0131944	0.741036	-0.0135054	0.00716482	0.0620744	0.0120926	0.0108283	0.266529
cg09833354	0.050804	0.0257335	0.0508617	-0.0368701	0.0139738	0.00953453	-0.038662	0.0211189	0.0698545
cg09833365	-0.0127155	0.0185267	0.493948	0.00669167	0.0100604	0.507346	0.0016228	0.0152044	0.915196
cg09833400	0.054856	0.0228637	0.0181092	-0.0173579	0.0124155	0.164899	-0.042721	0.0187637	0.0247332
cg09833475	-0.0327769	0.0259659	0.209509	-0.0045522	0.0141	0.747421	0.0391801	0.0213096	0.0686697
cg09833538	-0.00084834	0.00912007	0.926058	0.000602477	0.00495239	0.903395	-0.00306776	0.00748462	0.682695
cg09833545	0.0336138	0.017511	0.0575011	-0.00771652	0.00950884	0.418825	-0.0322701	0.0143709	0.0267338
cg09833600	-0.0138454	0.0105642	0.192721	0.000259719	0.00573656	0.963971	0.00583059	0.00866976	0.502663
cg09833619	-0.0140545	0.00807603	0.0846076	0.0045963	0.00438545	0.296899	0.010012	0.00662781	0.133757
cg09833624	-0.0168104	0.00815918	0.0417285	0.00620882	0.00443061	0.163925	0.00278182	0.00669605	0.678628
cg09833634	-0.0248913	0.0161924	0.127111	-0.0114954	0.00879283	0.193815	0.0292604	0.0132887	0.0297603
cg09833641	-0.00530029	0.0142484	0.710615	0.0087028	0.00773721	0.263123	0.00928445	0.0116934	0.428909
cg09833701	-0.00337192	0.00914644	0.71309	0.0063162	0.00496671	0.206159	-0.00312451	0.00750627	0.678036
cg09833737	0.00406213	0.00819289	0.621017	-0.0026004	0.00444891	0.560079	-0.00175178	0.00672371	0.794936
cg09833738	0.00565582	0.011617	0.627327	-0.00763626	0.00630825	0.228674	-0.00250598	0.00953376	0.793155
cg09833785	-0.00504629	0.0117853	0.669353	0.000591541	0.00639965	0.926522	0.00747468	0.00967189	0.441283
cg09833789	-0.00517596	0.0034535	0.1368	-0.000834644	0.00187532	0.657146	0.00369977	0.0028342	0.194481
cg09834049	0.0064505	0.00749982	0.391612	0.0031301	0.00407256	0.443788	-0.00754365	0.00615493	0.222957
cg09834061	0.00472102	0.0118266	0.69053	0.00764073	0.0064221	0.236704	-0.00248126	0.00970582	0.798701
cg09834142	0.0156116	0.0105865	0.143156	-0.00187808	0.00574868	0.744517	-0.0123043	0.00868807	0.159533
cg09834162	-0.0083905	0.00374711	0.0271551	0.00108616	0.00203476	0.594556	0.00813057	0.00307516	0.00939184
cg09834163	-0.00267587	0.00855121	0.754931	-0.000920687	0.00464349	0.843196	-0.00437061	0.00701778	0.534711
cg09834172	-0.0275006	0.0129267	0.0356183	0.0058775	0.00701945	0.40423	0.0166907	0.0106086	0.118518
cg09834179	0.000291593	0.00888566	0.973881	0.0013012	0.0048251	0.787917	0.00211782	0.00729226	0.772041
cg09834205	0.002953	0.00276011	0.287013	-0.00100506	0.0014988	0.503895	-0.00436461	0.00226516	0.0565787
cg09834232	0.00421264	0.00585915	0.473675	-0.00350516	0.00318164	0.273004	-0.00174393	0.00480847	0.717541
cg09834234	0.00179342	0.00377642	0.635799	-4.63754e-05	0.00205067	0.981999	-0.00362691	0.00309922	0.244423
cg09834258	-0.00479264	0.00837255	0.568204	0.00652407	0.00454647	0.154132	0.00449583	0.00687116	0.514282
cg09834272	-0.000634834	0.00225986	0.779302	-0.00119272	0.00122715	0.333212	0.00157947	0.00185462	0.396263
cg09834319	0.00919945	0.0104475	0.380485	-0.00554598	0.0056732	0.33043	-0.00871815	0.008574	0.311474
cg09834343	0.00642358	0.0168112	0.703124	-0.00274215	0.00912884	0.764452	0.00209353	0.0137966	0.879667
cg09834351	-0.0019482	0.00253402	0.443649	-0.000426546	0.00137603	0.75716	0.00444627	0.00207961	0.0347281
cg09834369	-0.0948647	0.0566761	0.0970101	0.0771433	0.0307763	0.0136528	0.0646774	0.0465127	0.167174
cg09834392	0.00283224	0.00714056	0.692401	-0.000586659	0.00387747	0.880017	0.00021192	0.00586009	0.971218
cg09834444	-0.00442672	0.00982607	0.653231	-0.00109543	0.00533576	0.837717	0.00429664	0.00806403	0.595236
cg09834465	-0.00758073	0.0138449	0.585112	0.00477057	0.00751807	0.527041	-0.00782151	0.0113622	0.492662
cg09834467	-0.00272699	0.0116077	0.8147	0.0166805	0.00630323	0.00932971	-0.0113696	0.00952618	0.235238
cg09834503	-0.00241499	0.00974943	0.804824	-0.00442763	0.00529414	0.404785	0.00114806	0.00800113	0.886168
cg09834582	0.0151841	0.00969706	0.120257	-0.00753586	0.0052657	0.155231	-0.00985217	0.00795815	0.218353
cg09834652	-0.000534405	0.00762161	0.944228	0.00589545	0.00413869	0.157141	-0.00150866	0.00625487	0.809851
cg09834689	0.00981701	0.0114545	0.393283	0.00872752	0.00622002	0.163394	-0.00734738	0.00940042	0.436128
cg09834706	0.024417	0.0284406	0.39247	-0.0284372	0.0154439	0.0682686	-0.0281702	0.0233406	0.230053
cg09834711	-0.00362243	0.00606694	0.551683	0.00552355	0.00329447	0.0964587	0.00357731	0.00497899	0.473985
cg09834729	-0.0489176	0.0267901	0.0705686	0.017645	0.0145476	0.227759	0.0535194	0.021986	0.0165317
cg09834756	0.0554644	0.0214288	0.0109468	-0.00505034	0.0116363	0.665126	-0.0548015	0.0175861	0.00233735
cg09834771	0.00366099	0.0126275	0.772422	-0.00110003	0.00685701	0.872841	-0.00759653	0.0103631	0.465096
cg09834789	-0.00799518	0.014486	0.58212	0.00292373	0.0078662	0.710844	-0.00051208	0.0118883	0.965721
cg09834794	-0.00374068	0.00613085	0.543027	0.00108754	0.00332918	0.74454	0.000710413	0.00503144	0.887974
cg09834800	0.00377742	0.0100444	0.707588	-0.00259156	0.00545433	0.63563	-0.00638432	0.00824322	0.440301
cg09834811	0.0260358	0.0187349	0.167428	-0.00708759	0.0101734	0.487476	-0.00745935	0.0153753	0.628534
cg09834822	0.0041749	0.0076782	0.587724	-0.00483214	0.00416942	0.248987	0.00175092	0.00630132	0.781637
cg09834921	-0.00666902	0.00725651	0.360086	0.00317596	0.00394044	0.421987	0.00748241	0.00595525	0.211619
cg09834951	0.00053707	0.012834	0.966696	0.00860307	0.00696912	0.219664	0.000960875	0.0105325	0.927476
cg09835044	-0.00204433	0.00495209	0.680541	-0.00215558	0.00268909	0.424511	0.00127084	0.00406406	0.755099
cg09835085	-0.0137349	0.0183366	0.455433	0.00547384	0.00995718	0.583614	0.0143748	0.0150485	0.341555
cg09835105	0.0120203	0.0129485	0.355276	0.00282556	0.00703133	0.688572	-0.0111825	0.0106266	0.29496
cg09835161	-0.0152771	0.0148995	0.30745	0.000644386	0.00809072	0.936664	0.00922392	0.0122276	0.452251
cg09835165	0.00590104	0.013097	0.65319	0.00310391	0.00711194	0.663376	-0.00136091	0.0107484	0.899476
cg09835207	0.00588229	0.0105682	0.578929	-0.000521401	0.00573875	0.927772	-0.000719454	0.00867307	0.93404
cg09835220	-0.00291333	0.00637084	0.648364	0.00141164	0.0034595	0.684032	0.00277541	0.0052284	0.596605
cg09835239	0.00112577	0.00289197	0.697826	-0.000806887	0.0015704	0.608415	-0.000801282	0.00237337	0.736298
cg09835278	-0.00097953	0.00552466	0.859598	-0.000449677	0.00300001	0.881124	-5.50165e-05	0.00453396	0.99034
cg09835320	-0.00279934	0.00293502	0.34229	0.000872168	0.00159378	0.585327	0.00105704	0.0024087	0.661635
cg09835352	0.0188354	0.0158355	0.236828	-0.0140545	0.008599	0.105027	-0.0118542	0.0129958	0.363681
cg09835408	0.000837283	0.0129521	0.948574	-0.00304432	0.00703328	0.665975	-0.00170863	0.0106295	0.87259
cg09835421	-0.00511675	0.0160004	0.749735	-0.000349834	0.00868855	0.967956	0.00898706	0.0131311	0.495157
cg09835424	0.00112165	0.00906875	0.901792	-0.00294853	0.00492452	0.550574	-0.00156886	0.00744251	0.833436
cg09835486	-0.00157698	0.00819523	0.847763	-0.00178158	0.00445018	0.689683	-0.000516872	0.00672564	0.938882
cg09835543	0.00371701	0.0031166	0.235573	-0.00133296	0.00169238	0.432609	-0.00105277	0.00255772	0.681429
cg09835575	-0.0279159	0.0171248	0.105932	0.00768497	0.00929914	0.410357	0.0150292	0.0140539	0.287234
cg09835596	0.00648543	0.0231134	0.77955	0.0126752	0.012551	0.314762	-0.00610735	0.0189686	0.748085
cg09835601	0.00395442	0.0137194	0.773708	0.00312201	0.0074499	0.675984	0.00094542	0.0112592	0.933234
cg09835675	0.000923876	0.00185257	0.618987	-0.000517275	0.00100598	0.608145	-0.00090144	0.00152036	0.554457
cg09835686	-0.0024655	0.0150919	0.870531	0.0055206	0.00819523	0.501956	0.0022375	0.0123856	0.856972
cg09835774	-0.00251956	0.00879186	0.774974	0.00453078	0.00477417	0.344691	-0.00491018	0.00721528	0.497602
cg09835829	-0.00181172	0.00791472	0.819367	0.00354796	0.00429786	0.410864	-0.00230164	0.00649542	0.723756
cg09835867	0.00175804	0.00351096	0.617563	-0.00253382	0.00190653	0.18659	-0.000981337	0.00288137	0.734069
cg09835878	0.00118884	0.00830037	0.886373	-0.0040014	0.00450727	0.376604	-0.00134932	0.00681192	0.843347
cg09835908	-0.00218037	0.0056342	0.699513	0.00327886	0.00305949	0.286199	-0.00107067	0.00462385	0.817316
cg09835988	-0.0211041	0.00955217	0.0292223	0.00599234	0.00518703	0.250489	0.0130449	0.00783924	0.0989494
cg09836187	0.00232256	0.0102058	0.8204	-0.000264029	0.00554194	0.962088	0.00157765	0.00837562	0.85094
cg09836205	-0.00342735	0.0179361	0.84881	0.0173474	0.00973967	0.0776543	-0.00272153	0.0147197	0.853656
cg09836210	-0.0152094	0.0107025	0.158116	0.0107854	0.0058117	0.066159	0.0107314	0.00878333	0.224397
cg09836251	0.0408509	0.0186658	0.0307443	-0.0189119	0.0101359	0.0647288	-0.0319417	0.0153186	0.0393685
cg09836272	-0.0065523	0.00648468	0.314508	0.00279241	0.00352132	0.429485	-7.51995e-05	0.00532183	0.988752
cg09836324	0.00670373	0.00585596	0.254789	0.00139989	0.00317991	0.660634	-0.00802658	0.00480585	0.0977291
cg09836344	-0.00299388	0.0210488	0.887155	0.0118272	0.01143	0.303055	-0.0100659	0.0172743	0.561282
cg09836361	-0.00687752	0.00798113	0.390715	0.000408359	0.00433392	0.925103	0.0101351	0.00654993	0.12465
cg09836395	0.00246392	0.00706465	0.72793	-0.00209954	0.00383625	0.585288	0.000998251	0.00579779	0.863614
cg09836433	0.0237626	0.0284975	0.406173	0.0125243	0.0154747	0.420068	-0.010995	0.0233872	0.639192
cg09836531	-0.00717088	0.00331846	0.0328717	0.00608118	0.001802	0.00102159	0.00297333	0.00272339	0.277317
cg09836543	-0.00281235	0.00975949	0.773762	-0.00981158	0.00529961	0.0667974	0.0091374	0.00800938	0.256416
cg09836616	-0.00894195	0.00933393	0.340161	0.0110854	0.00506852	0.0308509	0.0138502	0.00766014	0.0733256
cg09836782	0.00480767	0.00818351	0.558083	-0.000803483	0.00444382	0.85685	-0.0032765	0.00671601	0.626618
cg09836792	-0.0121713	0.0087964	0.16926	0.00468409	0.00477663	0.328929	0.00840036	0.007219	0.247085
cg09836802	-0.00236721	0.0123582	0.848448	-0.000199438	0.00671078	0.976345	0.00588233	0.0101421	0.563107
cg09836827	-0.0118636	0.0130915	0.366807	-0.00285099	0.00710896	0.689167	0.0178141	0.0107439	0.100153
cg09836839	0.00372241	0.0167448	0.824491	-0.0125824	0.00909278	0.169228	0.0061897	0.0137421	0.653294
cg09836867	0.0251453	0.0165557	0.131675	0.00380015	0.0089901	0.673337	-0.0244675	0.0135869	0.0744718
cg09836914	-0.00433205	0.0109482	0.693102	-0.00572383	0.00594509	0.337768	0.00213545	0.00898491	0.812578
cg09836921	-0.01371	0.031479	0.664032	-0.00393624	0.0170937	0.818307	0.0281397	0.0258341	0.278425
cg09836940	-0.00676661	0.0206498	0.743774	0.00564871	0.0112133	0.615443	-0.000152718	0.0169468	0.992826
cg09836979	-0.00833587	0.0082387	0.313857	0.00888878	0.00447379	0.0494243	0.00801426	0.00676131	0.238448
cg09837037	-0.00109094	0.00444312	0.806499	-0.000343338	0.00241271	0.8871	-0.00299024	0.00364636	0.413954
cg09837088	-0.00880992	0.00736946	0.234477	0.00372028	0.00400177	0.354583	0.0115484	0.00604794	0.0588058
cg09837116	-0.00108072	0.0121917	0.929526	0.00343434	0.00662033	0.604973	0.00741093	0.0100054	0.460458
cg09837134	-0.00688869	0.00962936	0.475887	-0.00674548	0.00522894	0.199746	0.0136722	0.00790259	0.0864182
cg09837155	-0.0152798	0.0112826	0.178422	0.0116852	0.0061267	0.0590943	0.00677416	0.00925938	0.465968
cg09837169	0.00114335	0.00939125	0.903322	0.000796975	0.00509964	0.876098	-8.2549e-05	0.00770717	0.991474
cg09837243	0.0126177	0.00689665	0.0700264	-0.00530606	0.00374502	0.159358	-0.00794754	0.00565991	0.163082
cg09837245	0.00350639	0.00685231	0.609881	0.00380107	0.00372095	0.309244	-0.00377514	0.00562353	0.503429
cg09837298	-0.00703274	0.0204174	0.731166	0.012217	0.0110871	0.272906	0.0209161	0.0167561	0.214583
cg09837314	-0.00899155	0.0172302	0.602826	-0.00497841	0.00935637	0.595738	-0.00051849	0.0141404	0.970817
cg09837361	-0.00300463	0.00541932	0.580411	0.00185238	0.00294281	0.530352	4.95496e-05	0.00444751	0.991131
cg09837467	-0.00588747	0.00805468	0.466371	-0.00196312	0.00437386	0.654437	0.00550176	0.00661028	0.407041
cg09837476	0.0122223	0.0111354	0.274773	-0.00227815	0.00604676	0.707081	-0.00932467	0.00913857	0.309794
cg09837481	-0.00304513	0.00637786	0.633987	0.000123657	0.00346331	0.971582	0.00052299	0.00523416	0.920591
cg09837513	0.0116725	0.008225	0.158683	-0.00308307	0.00446635	0.491467	-0.00481613	0.00675007	0.477052
cg09837559	0.0157273	0.0133015	0.239609	0.00352151	0.00722299	0.626845	-0.00800486	0.0109162	0.464936
cg09837618	0.00744152	0.00882861	0.401121	-0.0109146	0.00479412	0.0247409	-0.00428265	0.00724543	0.555677
cg09837632	0.00450443	0.00434141	0.301755	-0.00385545	0.00235748	0.10482	-0.00280969	0.00356289	0.432044
cg09837644	0.0064085	0.0108221	0.554953	0.000234073	0.00587662	0.9683	-0.00944285	0.00888143	0.290014
cg09837647	-0.0141012	0.00889597	0.115808	0.00562694	0.0048307	0.246608	0.0119535	0.00730071	0.104424
cg09837648	-0.00193305	0.00888545	0.828181	-0.00230694	0.00482498	0.63351	0.0043148	0.00729208	0.555258
cg09837656	-0.0073494	0.00887492	0.409402	-0.00284564	0.00481927	0.556085	0.00587767	0.00728343	0.421413
cg09837748	0.00298614	0.00285957	0.298654	-0.00109878	0.00155281	0.480686	-0.000219691	0.00234678	0.925586
cg09837755	0.00255257	0.0149826	0.865033	-0.0114351	0.00813585	0.162683	-0.00105856	0.0122958	0.931551
cg09837797	-0.00510244	0.00655588	0.438064	-0.00259041	0.00355998	0.468376	0.00673062	0.00538026	0.213595
cg09837799	0.00344638	0.012271	0.779348	-0.00702909	0.0066634	0.293791	0.000279953	0.0100705	0.977873
cg09837864	-0.000590228	0.00288371	0.838203	-0.00119059	0.00156592	0.448694	-0.000671767	0.0023666	0.777056
cg09837911	0.00569549	0.00985184	0.564369	-0.00489343	0.00534975	0.362349	-0.00762009	0.00808517	0.348014
cg09837935	-0.00117493	0.00656303	0.85825	-0.00578045	0.00356386	0.107674	0.00101239	0.00538612	0.851251
cg09837943	0.00760689	0.0117702	0.51944	-0.00010276	0.00639144	0.987201	-0.000477619	0.00965949	0.960654
cg09837951	0.0011189	0.00831007	0.893139	0.00479783	0.00451254	0.290011	-0.000456862	0.00681988	0.946711
cg09837971	-0.00693771	0.00875326	0.429725	-0.00337382	0.0047532	0.479331	0.00582308	0.0071836	0.419341
cg09837977	0.00452852	0.00434818	0.29994	0.00015203	0.00236116	0.948778	-0.00602751	0.00356845	0.0940309
cg09837995	0.00635729	0.0103953	0.542096	-0.0065427	0.00564488	0.248946	-0.00936635	0.00853121	0.274649
cg09838028	0.00575298	0.0339358	0.865695	0.00838696	0.0184278	0.649917	0.00369587	0.0278503	0.894669
cg09838036	-0.00419866	0.00812366	0.606303	0.0027215	0.00441132	0.538552	0.0018483	0.00666689	0.78212
cg09838042	-0.00309363	0.00335995	0.359202	-0.000147452	0.00182452	0.935735	0.00083547	0.00275743	0.762471
cg09838062	0.000365232	0.00775777	0.962535	0.0034129	0.00421263	0.419598	0.00473098	0.00636662	0.459011
cg09838070	-0.00144712	0.00335286	0.666871	-2.23564e-05	0.00182067	0.990225	0.00214035	0.00275161	0.438326
cg09838115	-0.01408	0.0144824	0.333079	-0.00113193	0.00786427	0.885817	0.0111132	0.0118854	0.35182
cg09838146	0.0259224	0.012257	0.0366967	-0.00469748	0.00665582	0.481823	-0.0113753	0.0100591	0.260576
cg09838159	-0.0133282	0.0120992	0.273048	0.00255872	0.00657011	0.697697	0.00772678	0.00992951	0.438144
cg09838168	0.0265416	0.0239784	0.270754	-0.00773803	0.0130208	0.553543	-0.0162297	0.0196785	0.411302
cg09838169	-0.00219829	0.00417879	0.599907	-0.00273744	0.00226917	0.230267	0.00168006	0.00342943	0.625185
cg09838217	0.00612078	0.0110875	0.582039	0.00322989	0.00602075	0.592725	-0.00207096	0.00909926	0.820383
cg09838262	-0.00884412	0.00859721	0.305868	0.00326946	0.00466847	0.485201	0.00157414	0.00705553	0.823866
cg09838285	-0.00427864	0.00365988	0.244903	0.000638029	0.00198739	0.74879	0.00179473	0.00300357	0.551381
cg09838287	0.00224154	0.00458657	0.626014	-0.00189018	0.00249061	0.449521	-0.00128002	0.00376409	0.734459
cg09838302	0.0115513	0.00913934	0.208936	-0.0104933	0.00496286	0.0367426	-0.0118233	0.00750045	0.117817
cg09838326	-0.00796883	0.0102369	0.437981	0.00375169	0.00555886	0.501153	0.00163963	0.00840119	0.845622
cg09838336	-0.00246742	0.0104348	0.813514	-0.00488713	0.00566629	0.390293	0.00992929	0.00856355	0.248771
cg09838346	0.00865079	0.0099713	0.387519	0.00472664	0.00541463	0.384598	-0.0117085	0.00818321	0.155325
cg09838390	0.00761503	0.0147604	0.606954	0.00182834	0.00801523	0.819986	-0.00898442	0.0121136	0.45986
cg09838441	0.00885693	0.0115456	0.444648	-0.00634703	0.00626948	0.313582	0.000413435	0.00947516	0.965276
cg09838442	-0.00507136	0.0123685	0.682588	0.00236469	0.00671637	0.725453	0.00753947	0.0101506	0.459208
cg09838499	0.0243636	0.0123669	0.0513443	-0.00765418	0.00671548	0.256853	-0.0201035	0.0101492	0.0501104
cg09838562	0.00763612	0.00415199	0.068591	-0.00424386	0.00225462	0.0624386	-0.00540224	0.00340744	0.115741
cg09838568	-0.00155341	0.00249601	0.534995	0.000122122	0.00135539	0.928371	0.000774593	0.00204842	0.706054
cg09838660	-0.0016468	0.00753822	0.827475	-0.00392551	0.00409341	0.33967	0.00792452	0.00618644	0.202905
cg09838671	-0.0105395	0.00713286	0.142371	0.0025546	0.00387329	0.510927	0.00829778	0.00585377	0.15916
cg09838676	-0.00635697	0.00837712	0.449566	0.00288542	0.00454895	0.527199	0.00588261	0.0068749	0.394043
cg09838701	-0.00663574	0.00809369	0.414066	-4.59899e-05	0.00439505	0.99167	0.00388096	0.0066423	0.560229
cg09838823	-0.00592769	0.00782292	0.45023	0.00650842	0.00424801	0.128366	0.00372916	0.00642008	0.562524
cg09838876	-0.00960048	0.00542279	0.0794318	0.0050322	0.00294469	0.0902884	0.00463354	0.00445036	0.300083
cg09838956	-0.00597203	0.00965334	0.537426	-0.0089078	0.00524197	0.0920847	0.00636814	0.00792227	0.423231
cg09838962	0.0126084	0.00911278	0.169284	-0.00832633	0.00494843	0.0952853	-0.00601124	0.00747865	0.423253
cg09839021	0.00339377	0.00795699	0.670566	0.00184298	0.00432081	0.670551	-0.00507003	0.00653011	0.439175
cg09839059	0.00156996	0.00668763	0.814835	0.00116906	0.00363152	0.748125	0.000650652	0.00548838	0.905847
cg09839092	-0.00560109	0.0024621	0.0248493	0.00215193	0.00133697	0.110362	0.00391153	0.00202059	0.0554545
cg09839093	-0.0245069	0.0164372	0.138839	0.011017	0.00892573	0.219723	0.00911975	0.0134896	0.500423
cg09839118	0.00749981	0.007897	0.344345	-0.00648146	0.00428824	0.133541	-0.00355709	0.00648088	0.584214
cg09839120	-0.00060157	0.0212406	0.977457	-0.00891682	0.0115341	0.441132	0.0102715	0.0174317	0.556908
cg09839152	-0.00890228	0.010433	0.395359	-0.00291636	0.00566535	0.607746	0.00749948	0.00856214	0.382999
cg09839170	0.0015433	0.00488789	0.752799	0.000833122	0.00265423	0.754203	-0.00092073	0.00401138	0.818883
cg09839204	-9.33205e-05	0.0129977	0.994284	0.0086472	0.00705801	0.223132	-0.00717842	0.0106669	0.502382
cg09839235	0.00403679	0.0118692	0.734424	0.000984555	0.00644522	0.878869	0.00395582	0.00974076	0.685451
cg09839276	0.017056	0.0186136	0.361502	-0.019212	0.0101076	0.0599518	-0.0111478	0.0152757	0.467082
cg09839279	0.00239701	0.0138547	0.862961	0.00608866	0.00752338	0.420091	-0.00182885	0.0113702	0.87251
cg09839318	-0.00509642	0.0050988	0.31973	-0.00334919	0.00276876	0.229012	0.00401341	0.00418447	0.339601
cg09839321	0.00355398	0.0141381	0.801992	0.00368748	0.00767727	0.631959	-0.0125649	0.0116028	0.281211
cg09839322	-0.0338769	0.0203383	0.0986255	0.0136705	0.0110441	0.218425	0.0255246	0.0166912	0.129079
cg09839355	0.00190867	0.00880805	0.828847	0.00253756	0.00478295	0.596805	0.00426383	0.00722856	0.556495
cg09839443	-0.00932727	0.00862682	0.281975	0.00593291	0.00468454	0.208014	-0.000197543	0.00707982	0.977791
cg09839552	0.0116354	0.0133426	0.38508	0.00894218	0.0072453	0.219757	-0.012923	0.0109499	0.240472
cg09839554	-0.00692591	0.0149884	0.644934	0.00183534	0.00813904	0.822011	-0.00456003	0.0123007	0.711564
cg09839592	0.0187685	0.0110429	0.0920317	-0.00795832	0.00599651	0.187204	-0.0147141	0.00906262	0.107322
cg09839635	-0.00141915	0.00279385	0.612502	0.000868812	0.00151712	0.568035	-0.000898255	0.00229284	0.69599
cg09839654	-0.00672382	0.0181551	0.711831	-0.00391756	0.0098586	0.691861	0.00519205	0.0148995	0.728152
cg09839697	-0.00134174	0.00280766	0.633681	-0.000376379	0.00152462	0.805471	0.000362731	0.00230418	0.8752
cg09839738	0.00085752	0.00219508	0.696807	3.01713e-05	0.00119197	0.979852	0.000150609	0.00180145	0.933523
cg09839797	-0.000993624	0.00899758	0.912268	-0.00268319	0.00488588	0.584	-0.0023287	0.00738411	0.753081
cg09839813	0.0120325	0.0215853	0.57836	-0.00638792	0.0117213	0.586866	0.00402267	0.0177145	0.82078
cg09839862	0.00685302	0.0159625	0.668531	-0.0029328	0.00866799	0.735746	0.00291369	0.0131001	0.824401
cg09839874	0.00696151	0.00933728	0.457523	-0.00059834	0.00507034	0.906277	-0.00629849	0.00766289	0.412885
cg09839877	0.00781806	0.00733163	0.288602	-0.00299233	0.00398123	0.453891	-0.00352956	0.0060169	0.558669
cg09839908	-0.00182708	0.0125818	0.884806	-0.00105552	0.0068322	0.877505	0.00495913	0.0103256	0.631986
cg09839914	-0.000230315	0.015998	0.98854	-0.00664402	0.00868723	0.446027	0.000488027	0.0131292	0.970416
cg09839956	0.00494423	0.00633895	0.437079	0.00131304	0.00344218	0.703601	-0.00343187	0.00520223	0.51083
cg09839963	-0.0129063	0.0167485	0.442599	0.000599226	0.00909477	0.947587	0.00487794	0.0137451	0.723354
cg09839978	0.00820248	0.0110162	0.45811	0.00170176	0.00598201	0.776578	-0.00320981	0.00904071	0.72324
cg09840059	-0.00371311	0.00206747	0.0752449	0.00111898	0.00112268	0.321095	0.000753489	0.00169672	0.657854
cg09840122	-0.0143087	0.0189199	0.451101	0.012626	0.0102739	0.221717	0.00490103	0.0155271	0.752872
cg09840141	-0.00151071	0.00623368	0.808963	0.000343199	0.00338502	0.919427	0.000331207	0.00511584	0.948497
cg09840146	-0.0184725	0.0140324	0.190769	0.0123808	0.00761987	0.107065	0.00326132	0.011516	0.777557
cg09840150	0.00689765	0.00861366	0.424985	-0.00165433	0.0046774	0.724252	0.0018324	0.00706903	0.795953
cg09840155	-0.0161466	0.0111591	0.150756	0.00288609	0.00605964	0.63482	0.0153284	0.00915803	0.0970172
cg09840174	-0.00154092	0.00289279	0.595333	0.00294582	0.00157085	0.0634024	0.000221362	0.00237405	0.925881
cg09840221	0.00649182	0.00894213	0.469392	-0.00169177	0.00485576	0.728202	-0.00854522	0.0073386	0.246772
cg09840309	-0.00343836	0.00285428	0.230931	0.000485876	0.00154994	0.754508	-4.76533e-06	0.00234244	0.998381
cg09840374	0.00869739	0.00856156	0.311923	-0.0116363	0.0046491	0.0137874	-0.00685846	0.00702627	0.331148
cg09840386	0.00517748	0.0149396	0.729583	5.68988e-05	0.00811249	0.994417	-0.00284642	0.0122605	0.816844
cg09840472	0.0154447	0.00969905	0.114166	0.00256415	0.00526679	0.627331	-0.0143466	0.00795978	0.074224
cg09840475	-0.00302298	0.0035188	0.392156	0.00215902	0.00191078	0.260971	0.00080277	0.00288779	0.781544
cg09840563	0.00134478	0.00836039	0.872506	0.0008257	0.00453987	0.856014	-0.00688111	0.00686118	0.318107
cg09840585	-0.00531279	0.00682919	0.438267	-0.00234517	0.00370839	0.528441	0.00376637	0.00560456	0.502981
cg09840599	-0.00342964	0.00785312	0.663168	-0.00289334	0.00426441	0.498888	0.00345458	0.00644487	0.593027
cg09840619	-0.0502949	0.023704	0.0361005	0.0295889	0.0128718	0.0234091	0.0500967	0.0194533	0.0113448
cg09840635	-0.00886315	0.0131373	0.501311	0.00512567	0.00713384	0.473972	-0.00811097	0.0107815	0.453475
cg09840643	-0.0021882	0.00878654	0.803794	0.000247732	0.00477127	0.958685	0.00347994	0.00721091	0.630343
cg09840645	0.00500636	0.0160405	0.755549	-0.007057	0.00871031	0.419581	0.00975884	0.013164	0.460076
cg09840665	-0.00840255	0.0161414	0.603719	-0.00546123	0.00876509	0.534531	0.0106081	0.0132468	0.424972
cg09840667	-0.00769644	0.00510473	0.134496	0.000361227	0.00277197	0.896556	0.00623392	0.00418933	0.1396
cg09840720	-0.0031442	0.00790949	0.691752	-0.00492303	0.00429502	0.254192	-0.000356934	0.00649113	0.956248
cg09840721	0.019065	0.0124182	0.127594	-0.0030021	0.00674332	0.657053	-0.0127488	0.0101913	0.213608
cg09840736	0.00254404	0.00273462	0.35425	-0.00149288	0.00148496	0.316941	-0.00167986	0.00224424	0.455744
cg09840824	-0.00321539	0.011357	0.777618	-0.00475412	0.0061671	0.442428	0.00558757	0.00932044	0.550075
cg09840840	0.00329998	0.00278543	0.238677	-0.000896843	0.00151254	0.55444	-0.00192225	0.00228593	0.402226
cg09840968	0.0059497	0.0035834	0.0996918	0.000582533	0.00194586	0.765222	-0.00548583	0.00294081	0.064788
cg09840973	-0.00706077	0.00782404	0.368792	0.005487	0.00424862	0.199245	0.00590992	0.006421	0.359376
cg09840989	0.00257095	0.014697	0.861456	-0.00539783	0.00798076	0.500235	0.000982602	0.0120615	0.935219
cg09841001	-0.023674	0.0141076	0.0961656	-0.00384771	0.00766072	0.616485	0.0225911	0.0115778	0.053571
cg09841029	0.00565174	0.0161711	0.727385	-0.00894739	0.00878124	0.310476	-0.00496435	0.0132712	0.709073
cg09841052	0.0020343	0.00782702	0.795421	-0.00308233	0.00425024	0.469861	-0.00419037	0.00642345	0.515534
cg09841077	0.00542279	0.00697376	0.438475	0.0033337	0.0037869	0.380603	-0.00520481	0.0057232	0.365115
cg09841118	-0.00990563	0.00732373	0.178977	0.006617	0.00397694	0.0989904	0.00305894	0.00601042	0.611814
cg09841124	-0.0004782	0.00622109	0.938868	0.00185984	0.00337818	0.583061	0.00057054	0.0051055	0.911225
cg09841150	0.0191782	0.0130223	0.143682	-0.0127956	0.00707137	0.0731049	0.00318955	0.0106871	0.765924
cg09841203	-0.00735488	0.00372533	0.0508554	0.00252987	0.00202293	0.213736	0.00415798	0.00305729	0.176605
cg09841264	-0.00201795	0.0074936	0.788211	-0.00645246	0.00406918	0.11568	0.00523638	0.00614982	0.396359
cg09841323	0.00315636	0.00369382	0.394687	0.00156707	0.00200582	0.436328	-0.00559454	0.00303143	0.0676527
cg09841361	-0.00158259	0.0171738	0.926745	-0.00807677	0.00932575	0.388336	0.0163936	0.0140942	0.247286
cg09841362	-0.00408634	0.0104738	0.69718	0.00365082	0.00568747	0.522269	0.00501484	0.00859557	0.560804
cg09841488	0.000165059	0.00280243	0.95314	-0.00120913	0.00152178	0.428585	-0.000726533	0.00229989	0.752678
cg09841537	0.00957541	0.0118018	0.418916	-0.0027574	0.00640863	0.667846	-0.00777083	0.00968546	0.424098
cg09841598	0.0032795	0.00693671	0.637311	-0.00181492	0.00376678	0.630888	-0.00355234	0.00569279	0.533916
cg09841635	-0.00361329	0.00314572	0.253198	-0.000828242	0.00170819	0.628737	0.00102679	0.00258162	0.6916
cg09841649	-0.00567616	0.00708484	0.42476	-0.00569376	0.00384722	0.14174	0.00835086	0.00581436	0.15377
cg09841666	-0.00574243	0.00649384	0.378469	0.00280411	0.00352629	0.428209	0.00699844	0.00532934	0.191852
cg09841704	0.0189273	0.018838	0.317228	-0.00964021	0.0102294	0.348053	-0.00133462	0.0154599	0.931363
cg09841774	0.0116235	0.00840661	0.169569	0.00306797	0.00456497	0.502949	-0.0110601	0.00689911	0.111775
cg09841779	-0.00140542	0.00378907	0.711416	0.0015837	0.00205755	0.443124	-0.000115247	0.0031096	0.970503
cg09841788	0.00693814	0.00703383	0.326104	-0.00019009	0.00381952	0.960397	-0.00875982	0.0057725	0.132007
cg09841842	0.0049248	0.012153	0.686092	-0.0030534	0.00659931	0.644505	0.00117201	0.00997365	0.90667
cg09841874	-0.0064111	0.0115727	0.580715	-0.00317156	0.00628424	0.61479	0.00395063	0.00949748	0.678245
cg09841884	-0.00634695	0.0134536	0.638029	-0.00763179	0.0073056	0.298476	0.00912958	0.0110411	0.410099
cg09841889	-0.0111196	0.0100774	0.272254	-0.00237199	0.00547226	0.665532	0.0102112	0.00827031	0.21958
cg09841898	0.0109046	0.0207842	0.600876	-0.0101516	0.0112862	0.37037	-0.0168061	0.0170571	0.326646
cg09841915	-0.0151951	0.0151184	0.317068	0.0111289	0.00820963	0.178007	0.0140587	0.0124073	0.25964
cg09841972	0.0242849	0.0219318	0.270584	-0.0275396	0.0119095	0.0226157	-0.0143233	0.017999	0.427872
cg09842033	-0.0207624	0.0142906	0.149106	-0.000713868	0.00776008	0.926871	0.0216421	0.0117279	0.0676767
cg09842038	-0.0195372	0.00787352	0.0146002	0.0150216	0.00427549	0.000643124	0.00702469	0.00646161	0.27935
cg09842053	0.0254497	0.0188274	0.179232	-0.0201361	0.0102237	0.0514033	-0.0244111	0.0154512	0.117005
cg09842115	0.00306394	0.00733032	0.676775	-0.00593771	0.00398052	0.138642	-0.00178555	0.00601582	0.767173
cg09842116	-0.00499922	0.00994682	0.616254	0.0071776	0.00540133	0.186645	-0.00427449	0.00816312	0.601586
cg09842118	-0.0173042	0.0140673	0.221285	-0.00136817	0.00763886	0.858183	0.0168379	0.0115447	0.147554
cg09842125	-0.0131366	0.012335	0.289216	0.00167856	0.00669818	0.802591	0.00446954	0.0101231	0.659703
cg09842161	0.0128616	0.0137845	0.352838	-0.0120281	0.00748528	0.110944	0.000159298	0.0113126	0.988791
cg09842196	0.0225624	0.0280588	0.423067	-0.000660481	0.0152365	0.965502	-0.0376291	0.0230272	0.105093
cg09842237	-0.001027	0.00367752	0.780567	0.00278462	0.00199697	0.166	-0.000600204	0.00301806	0.842731
cg09842285	-0.00161494	0.00241962	0.50589	0.000303993	0.0013139	0.81746	-0.000524318	0.00198572	0.79224
cg09842314	0.000198499	0.00888533	0.982217	-0.000894524	0.00482492	0.853259	-0.00555246	0.00729198	0.448019
cg09842404	-0.000711362	0.00525497	0.892567	0.00276577	0.00285356	0.334553	-0.000525145	0.00431263	0.903304
cg09842420	-0.0086044	0.0108353	0.428842	0.015399	0.00588379	0.0101131	-0.00305148	0.00889226	0.732133
cg09842540	-0.0012534	0.00268879	0.642025	-0.000590137	0.00146007	0.686862	0.00215248	0.00220663	0.331473
cg09842574	0.0290776	0.0139647	0.0396415	-0.0187181	0.00758313	0.0151118	-0.0208219	0.0114605	0.0719647
cg09842575	0.00366616	0.00581171	0.529465	-0.00269263	0.00315588	0.395397	0.0011445	0.00476953	0.810808
cg09842602	-0.00269994	0.0155348	0.862342	0.0113256	0.0084357	0.182172	-0.0143811	0.012749	0.261766
cg09842667	-0.0421383	0.0216157	0.0537895	0.0115852	0.0117378	0.325809	0.0208687	0.0177395	0.241974
cg09842685	-0.000714971	0.00730049	0.922162	-0.000171415	0.00396432	0.965589	0.00297293	0.00599134	0.62074
cg09842728	-0.0132359	0.0144938	0.363129	0.00383232	0.00787046	0.627281	0.00606231	0.0118948	0.611309
cg09842735	-0.00256215	0.00634377	0.687082	-0.00293702	0.0034448	0.395736	0.000335608	0.00520618	0.948718
cg09842892	0.00343518	0.00790838	0.664869	0.00654852	0.00429441	0.130156	-0.00275234	0.00649022	0.672339
cg09842906	0.0112851	0.0118038	0.341141	-0.00851965	0.00640972	0.18654	-0.00104732	0.00968711	0.914101
cg09842926	-0.0223969	0.0104595	0.0344579	0.0102448	0.00567975	0.0740101	0.0179055	0.0085839	0.0392962
cg09842946	-0.0116977	0.0266914	0.66206	0.00200034	0.014494	0.890483	0.0114442	0.021905	0.60241
cg09842952	0.00250831	0.00221229	0.25934	0.0010355	0.00120132	0.390578	-0.00219008	0.00181557	0.230299
cg09842957	0.000154401	0.00282018	0.956438	0.00120706	0.00153142	0.432274	0.000891562	0.00231446	0.700822
cg09843007	0.00537844	0.0112494	0.63352	-0.000296423	0.00610864	0.961386	-0.00209568	0.00923209	0.820845
cg09843049	-0.00729894	0.00952508	0.445147	0.00555223	0.00517232	0.285417	0.00286716	0.00781701	0.714484
cg09843155	-0.0137985	0.0197061	0.485273	0.0101026	0.0107008	0.347192	0.00798341	0.0161724	0.622541
cg09843173	-0.0016542	0.00410266	0.687582	-0.00223119	0.00222783	0.318779	0.00178876	0.00336696	0.596304
cg09843260	0.00436307	0.010089	0.666254	-0.00237333	0.00547852	0.665713	-0.00179415	0.00827978	0.828851
cg09843295	-0.0127633	0.0254473	0.61698	0.00965337	0.0138184	0.486285	0.0145193	0.020884	0.488375
cg09843331	-0.00306567	0.00542678	0.573282	0.00609785	0.00294686	0.0408635	0.00143868	0.00445363	0.747281
cg09843428	-0.00268297	0.00763716	0.726032	0.00575127	0.00414714	0.168305	0.00432657	0.00626764	0.491458
cg09843477	0.000753353	0.00338942	0.824519	-0.00202199	0.00184053	0.274345	-0.00122331	0.00278162	0.660956
cg09843482	-0.000659186	0.0104106	0.949627	-0.00179132	0.00565315	0.751942	0.0047474	0.0085437	0.579571
cg09843506	0.0084604	0.0168119	0.615803	-0.0154821	0.00912924	0.0927375	0.00743595	0.0137972	0.591012
cg09843517	-0.0234734	0.0119625	0.0522592	0.00592819	0.00649588	0.363444	0.0200404	0.00981732	0.0436112
cg09843518	0.0110115	0.0146458	0.453744	-0.0059727	0.00795297	0.454255	-0.0135976	0.0120195	0.260389
cg09843519	0.0259199	0.0377864	0.494183	-0.0150827	0.0205188	0.463862	-0.00457283	0.0310105	0.883038
cg09843573	0.00131357	0.00281979	0.642252	0.000755113	0.0015312	0.62289	-0.000948222	0.00231413	0.682784
cg09843580	0.00894333	0.0104578	0.394309	0.00804477	0.00567881	0.159417	-0.0152364	0.00858248	0.0786147
cg09843754	-0.0144623	0.0120668	0.233288	0.00129254	0.0065525	0.843989	0.0168073	0.00990291	0.0924847
cg09843796	-0.0023243	0.00654481	0.723168	-0.000112016	0.00355397	0.974913	0.00315535	0.00537118	0.558099
cg09843807	0.0153152	0.00837743	0.0702367	0.00161828	0.00454912	0.722721	-0.0160208	0.00687516	0.0216171
cg09843829	-0.00699862	0.00617066	0.259186	0.00285893	0.0033508	0.395397	0.00166039	0.00506412	0.74363
cg09843855	0.0171945	0.0132519	0.19717	0.00269243	0.00719606	0.709011	-0.0161259	0.0108755	0.140994
cg09843874	0.00549583	0.00360046	0.129775	-0.00129697	0.00195513	0.508483	-3.79596e-06	0.00295481	0.998977
cg09843907	-0.00301295	0.0125378	0.810538	0.00710107	0.0068083	0.299234	-0.008144	0.0102895	0.430363
cg09844001	0.0156582	0.00799246	0.052629	-0.00290044	0.00434007	0.505347	-0.012603	0.00655923	0.0572663
cg09844051	-0.0187726	0.0107759	0.0842886	0.00288768	0.00585156	0.622651	0.0149064	0.00884356	0.0947152
cg09844079	-0.00382224	0.00589932	0.518392	0.00177236	0.00320346	0.581204	0.00297379	0.00484144	0.540327
cg09844094	0.00370679	0.00637732	0.562264	0.00724358	0.00346302	0.0387676	-0.00108619	0.00523372	0.835975
cg09844185	0.00259027	0.00397111	0.515582	-0.00150725	0.0021564	0.486049	-0.00271212	0.003259	0.407103
cg09844227	-0.0117685	0.00921633	0.204319	-0.00255789	0.00500466	0.610305	0.00770246	0.00756363	0.310744
cg09844257	-0.00160248	0.011409	0.888555	-0.00536258	0.00619532	0.388601	-0.00353135	0.00936309	0.706784
cg09844261	-0.00134375	0.00241221	0.578616	-0.000520391	0.00130988	0.691929	0.00122744	0.00197964	0.53652
cg09844292	-0.0142636	0.00964928	0.142211	0.0120828	0.00523976	0.0229864	0.00520398	0.00791894	0.512453
cg09844317	-0.00241545	0.00208801	0.249852	0.000790815	0.00113383	0.486979	0.00126338	0.00171358	0.462525
cg09844328	-0.000517162	0.00287823	0.857734	-0.00134802	0.00156294	0.390294	0.000252618	0.00236209	0.915026
cg09844336	0.000283903	0.0019714	0.885755	0.000863334	0.00107051	0.421712	0.000553134	0.00161788	0.733088
cg09844342	0.00117053	0.00529983	0.825609	0.000972069	0.00287792	0.736182	-6.93674e-05	0.00434944	0.987304
cg09844354	0.00637812	0.00771572	0.410231	-0.00248615	0.0041898	0.554145	-0.0071337	0.00633211	0.262367
cg09844357	0.00718522	0.00462194	0.122916	0.00348154	0.00250981	0.168193	-0.00891353	0.00379312	0.0205606
cg09844358	-0.000918494	0.00768967	0.90514	0.0020471	0.00417565	0.624935	0.00218991	0.00631073	0.729244
cg09844365	-0.0400169	0.0207684	0.0565827	0.0175632	0.0112777	0.122262	0.0259681	0.0170441	0.130484
cg09844399	0.00998277	0.00747218	0.18431	-0.0062664	0.00405755	0.125368	-0.0032423	0.00613224	0.598059
cg09844470	-0.0043163	0.00939022	0.646668	0.00493187	0.00509908	0.335563	-0.000640886	0.00770633	0.933873
cg09844471	-0.00402292	0.00641724	0.532029	-0.00301972	0.0034847	0.388067	0.00439021	0.00526648	0.406305
cg09844475	-0.0146099	0.011141	0.192464	0.00356205	0.00604978	0.557209	0.00791639	0.00914313	0.388468
cg09844504	-0.0106589	0.007344	0.149522	0.00893641	0.00398795	0.0270439	0.00334667	0.00602705	0.579834
cg09844573	0.00308222	0.0077575	0.6919	-0.00389342	0.00421248	0.357375	-0.00163854	0.00636639	0.797371
cg09844625	0.00447968	0.0117696	0.704223	0.00107073	0.00639112	0.867258	-0.00127719	0.00965901	0.895046
cg09844653	-0.00696834	0.0164155	0.672033	0.00111208	0.00891398	0.900944	-0.00252779	0.0134718	0.851509
cg09844680	0.011946	0.0090957	0.191793	-0.00403395	0.00493916	0.415849	-0.013374	0.00746463	0.075938
cg09844687	0.00107229	0.0152037	0.943901	-0.00306869	0.00825591	0.710834	0.0116513	0.0124773	0.35245
cg09844772	-0.0195491	0.00910245	0.0339342	0.00966192	0.00494282	0.0531513	0.0144726	0.00747016	0.0552627
cg09844775	0.00159772	0.00309502	0.606734	-0.000987683	0.00168066	0.557955	-0.00244006	0.00254001	0.338835
cg09844794	0.0240528	0.00891419	0.0080695	-0.00498985	0.00484059	0.30488	-0.0184767	0.00731567	0.0129734
cg09844805	-0.0163092	0.0122312	0.185151	0.00927256	0.0066418	0.165498	0.0163091	0.0100379	0.107076
cg09844907	0.00147015	0.0025614	0.567163	0.000748423	0.00139089	0.591603	-0.00214287	0.00210208	0.310248
cg09844976	-0.0093467	0.0136055	0.493542	-0.00786851	0.00738808	0.289195	0.0112806	0.0111657	0.314576
cg09844983	-0.000160024	0.00355327	0.964161	-0.00164784	0.0019295	0.394947	0.000558382	0.00291609	0.8485
cg09844992	-0.0179052	0.013704	0.194083	-0.00203277	0.00744154	0.785238	-0.00210838	0.0112465	0.851638
cg09845015	-0.00506806	0.0145057	0.72747	0.00161436	0.00787693	0.837992	0.00635254	0.0119045	0.594678
cg09845059	0.0425432	0.0263479	0.109246	-0.024689	0.0143074	0.0872269	-0.0269435	0.0216231	0.215393
cg09845093	0.000906041	0.0130164	0.944632	-0.00420172	0.00706816	0.553427	-0.0025669	0.0106822	0.810548
cg09845133	0.00235584	0.00269093	0.383223	0.000116155	0.00146123	0.936787	-0.00402374	0.00220838	0.0711671
cg09845145	-0.000742073	0.0212423	0.972196	-0.00055911	0.011535	0.961429	0.0229965	0.0174331	0.189866
cg09845166	0.00126768	0.00822632	0.877813	0.00587042	0.00446706	0.191528	-0.00483451	0.00675114	0.475446
cg09845184	-0.00966211	0.0113752	0.397505	0.00418633	0.006177	0.499367	0.0132163	0.0093354	0.159684
cg09845205	-0.013229	0.0147903	0.37304	-0.000529621	0.00803142	0.947542	0.00329766	0.012138	0.786377
cg09845296	0.00124505	0.0210195	0.952874	-0.00206866	0.0114141	0.856514	-0.00675023	0.0172502	0.696323
cg09845310	-0.000493676	0.00926834	0.957618	-0.000703634	0.0050329	0.889068	-0.00133718	0.00760631	0.860775
cg09845379	-0.0245574	0.0139074	0.0802068	0.0130324	0.007552	0.087212	0.0167626	0.0114135	0.144776
cg09845387	-0.000442625	0.0121263	0.970949	-0.00647811	0.00658486	0.327379	-0.00444762	0.00995181	0.655815
cg09845429	-0.00245143	0.0104548	0.81505	-0.00268779	0.00567719	0.63684	0.00388165	0.00858003	0.651868
cg09845435	0.0218357	0.0215086	0.312235	0.00291396	0.0116796	0.803446	-0.020894	0.0176516	0.239088
cg09845476	-0.00446272	0.00667862	0.505399	-0.0038215	0.00362663	0.294314	0.00207211	0.00548099	0.706119
cg09845489	0.0154673	0.00982253	0.118203	-0.00766057	0.00533384	0.153778	-0.0154677	0.00806112	0.0576002
cg09845604	-0.0165591	0.0134872	0.222158	0.0165329	0.00732385	0.0259572	0.00974672	0.0110687	0.380471
cg09845666	-0.00312188	0.00665305	0.639827	-0.0029858	0.00361275	0.410331	0.00143009	0.00546	0.793873
cg09845692	-0.0351285	0.0242501	0.150296	0.0173625	0.0131683	0.190072	0.0196904	0.0199015	0.324642
cg09845709	0.00225952	0.00471991	0.633088	-0.000229934	0.00256301	0.928679	-0.0013414	0.00387352	0.729779
cg09845761	0.00864388	0.0084388	0.30794	-0.00851974	0.00458244	0.0656694	-0.0067467	0.00692552	0.332105
cg09845762	0.097677	0.0529692	0.0678694	-0.0673122	0.0287634	0.0210766	3.03318e-05	0.0434706	0.999445
cg09845785	-0.00016273	0.0101534	0.987242	0.00557366	0.00551353	0.31428	0.00354144	0.00833269	0.671662
cg09845806	-0.0108501	0.035095	0.757782	0.0196766	0.0190573	0.304105	0.0246641	0.0288016	0.393669
cg09845914	-0.0232802	0.00902287	0.0111942	0.00528005	0.00489961	0.283548	0.0229261	0.00740486	0.00248782
cg09845941	-0.0132254	0.00866403	0.129763	0.00319924	0.00470475	0.497932	0.000537727	0.00711037	0.939854
cg09845946	-0.0015804	0.00220137	0.47433	0.00264246	0.00119539	0.029137	0.00166783	0.00180661	0.357933
cg09845990	0.0102879	0.0123179	0.405416	0.0024169	0.00668887	0.718544	-0.00225814	0.010109	0.823655
cg09845996	0.00771092	0.0151384	0.611519	-0.000900414	0.00822045	0.912979	-0.00783857	0.0124237	0.529391
cg09846001	-0.00409663	0.00269929	0.131967	0.00146296	0.00146577	0.320431	0.00410373	0.00221525	0.0666357
cg09846054	-0.000527954	0.00690814	0.93922	-0.000766387	0.00375126	0.838496	0.00116591	0.00566935	0.837443
cg09846076	-0.0118183	0.00842474	0.163491	0.000918956	0.00457481	0.841169	0.00881626	0.00691399	0.204949
cg09846084	-0.00366045	0.00773663	0.637056	0.00514418	0.00420115	0.223391	0.00593397	0.00634927	0.352046
cg09846146	0.00473041	0.00702062	0.50186	0.00178878	0.00381234	0.639851	-0.0028077	0.00576166	0.62701
cg09846177	-0.00192699	0.00671107	0.774548	0.000931318	0.00364425	0.798769	-0.0035193	0.00550762	0.524159
cg09846180	0.0057293	0.00684237	0.404224	-0.000819206	0.00371555	0.825906	-0.00457576	0.00561537	0.416911
cg09846192	0.00456096	0.00723994	0.530019	-0.0031453	0.00393144	0.425413	0.00402124	0.00594165	0.499961
cg09846325	0.00440377	0.0119053	0.712168	-0.00316945	0.00646484	0.624927	0.00375006	0.00977042	0.701854
cg09846330	-0.00889157	0.0102346	0.38686	-0.00455504	0.00555759	0.414212	0.00472477	0.00839927	0.574906
cg09846458	0.0124221	0.0102955	0.230193	-0.00505705	0.00559068	0.36768	-0.00613486	0.00844929	0.469331
cg09846464	-0.00181716	0.020818	0.930602	-0.0046687	0.0113046	0.680418	0.0161765	0.0170849	0.3458
cg09846510	-0.00349873	0.0084301	0.678929	-0.00179681	0.00457772	0.695439	0.00499422	0.00691838	0.471902
cg09846625	0.0136581	0.0480171	0.776606	-0.0208738	0.0260743	0.425117	-0.0141548	0.0394065	0.720135
cg09846789	0.00154434	0.00926387	0.867908	0.00351333	0.00503048	0.486396	0.00423749	0.00760264	0.578406
cg09846847	0.014333	0.00850467	0.0947649	-0.00239141	0.00461822	0.605623	-0.0125478	0.00697959	0.0749538
cg09846875	0.011554	0.0061233	0.0618125	-0.00198956	0.00332508	0.550837	-0.00797635	0.00502525	0.115326
cg09846895	-0.00940132	0.0341755	0.783763	0.0133479	0.018558	0.473511	0.0178553	0.028047	0.525695
cg09846903	-0.00296785	0.0110274	0.788331	0.000467839	0.00598811	0.937868	0.00833643	0.00904993	0.358983
cg09846911	0.00210735	0.00151081	0.165873	0.00099434	0.000820401	0.228103	-0.00265706	0.00123989	0.0343183
cg09846917	0.0128389	0.0132565	0.334921	-0.00427625	0.00719856	0.553704	-0.00942268	0.0108793	0.388315
cg09847009	-0.00489734	0.00749418	0.514807	0.00471289	0.00406949	0.249331	0.00492359	0.00615029	0.425121
cg09847027	-0.0455288	0.0325486	0.164688	0.000755887	0.0176746	0.965965	0.0240498	0.0267119	0.369906
cg09847085	-0.00246564	0.0045316	0.587474	-4.66568e-05	0.00246075	0.984907	0.000105186	0.00371897	0.977487
cg09847139	-0.000233771	0.00982996	0.98107	-0.0042139	0.00533787	0.431557	-0.00144928	0.00806721	0.857758
cg09847153	-0.043352	0.0238364	0.0716732	0.0153934	0.0129437	0.236898	0.0166036	0.019562	0.397853
cg09847222	-0.00828951	0.0114014	0.468732	0.0070711	0.00619119	0.255882	0.00148355	0.00935684	0.874312
cg09847234	0.00196491	0.00174352	0.262204	-0.000219166	0.000946767	0.817365	-0.00134804	0.00143087	0.3482
cg09847250	0.0144489	0.00736203	0.0522148	-0.000300306	0.00399774	0.940256	-0.0176675	0.00604185	0.00419446
cg09847270	-0.000798969	0.00239719	0.739547	-0.000957932	0.00130173	0.463362	0.000481182	0.00196732	0.807232
cg09847283	0.0312431	0.0209641	0.139004	-0.00313399	0.0113839	0.783603	-0.0279777	0.0172047	0.106776
cg09847284	0.0068847	0.00682524	0.315327	-0.00581648	0.00370625	0.119434	-0.0026922	0.00560131	0.631728
cg09847286	0.00391831	0.0220187	0.859087	0.00841409	0.0119566	0.483096	-0.0159553	0.0180703	0.379185
cg09847289	0.000414592	0.00709544	0.953511	-0.00255718	0.00385297	0.508277	0.00573189	0.00582306	0.327106
cg09847295	-0.00284911	0.0124439	0.819328	-0.00188628	0.00675729	0.780655	0.00813692	0.0102124	0.427302
cg09847324	0.0179614	0.00816949	0.0300006	0.00483549	0.0044362	0.278092	-0.0220133	0.00670451	0.00137571
cg09847325	0.0123	0.00744258	0.101253	-7.27644e-06	0.00404148	0.998567	-0.00753098	0.00610795	0.220212
cg09847330	-0.000907184	0.0148774	0.951488	0.0103255	0.00807872	0.203902	-0.00352828	0.0122095	0.773142
cg09847335	-0.001814	0.00632676	0.774867	-0.0042236	0.00343556	0.221554	0.000994528	0.00519223	0.848454
cg09847368	-0.0184284	0.0233878	0.43242	0.0113932	0.0127001	0.371627	0.0155371	0.0191938	0.419985
cg09847415	0.0227663	0.00890488	0.0119332	-0.0116767	0.00483554	0.0173948	-0.016598	0.00730803	0.025081
cg09847443	-0.00390256	0.00279704	0.165752	0.00106605	0.00151885	0.484236	0.00236987	0.00229547	0.304143
cg09847476	-0.00547943	0.00262701	0.0393088	0.00285052	0.00142652	0.0481583	0.00326596	0.00215592	0.132671
cg09847528	-0.0103477	0.0172327	0.549427	0.00602301	0.00935769	0.521147	0.0180187	0.0141424	0.205317
cg09847541	0.0106038	0.00923791	0.253518	1.7415e-05	0.00501638	0.997236	-0.00900832	0.00758133	0.237304
cg09847549	0.00353893	0.00738396	0.632697	-0.00496921	0.00400965	0.217867	-0.00710893	0.00605985	0.243282
cg09847584	-0.0037311	0.00748076	0.618945	-0.00162843	0.00406221	0.689292	0.00570501	0.00613929	0.354787
cg09847593	0.00124965	0.00688436	0.856293	-0.00371308	0.00373835	0.322772	-0.00120155	0.00564983	0.831977
cg09847626	0.00145054	0.0189631	0.939166	0.00504008	0.0102973	0.625495	0.0227651	0.0155625	0.146369
cg09847652	0.00794415	0.00726703	0.276704	-0.00467475	0.00394615	0.238715	-0.00353505	0.00596388	0.55457
cg09847717	0.0104982	0.00839827	0.213938	-0.0003815	0.00456044	0.933483	-0.0119233	0.00689227	0.0864435
cg09847728	-0.0254321	0.0304397	0.405253	-0.0146897	0.0165294	0.376104	0.0108939	0.0249811	0.66363
cg09847782	0.00493988	0.0128783	0.70203	-0.00262258	0.00699321	0.70837	0.00144095	0.010569	0.891803
cg09847789	0.00700111	0.00529375	0.188736	0.000740817	0.00287462	0.797112	-0.00660661	0.00434445	0.131204
cg09847820	-0.0100502	0.0117221	0.393105	0.00842988	0.00636534	0.188134	0.0126305	0.00962004	0.191937
cg09847839	0.00968086	0.0105848	0.362402	-0.00432433	0.00574777	0.453448	-0.0062223	0.00868669	0.475322
cg09847845	0.0132295	0.0260742	0.612904	-0.02018	0.0141588	0.156914	-0.0152179	0.0213985	0.478485
cg09847849	0.0053831	0.0137408	0.695993	0.00103053	0.00746153	0.890404	0.00196511	0.0112767	0.86198
cg09847882	0.00517673	0.0164936	0.75422	0.00193729	0.00895637	0.829152	0.0019688	0.0135359	0.884622
cg09847994	-0.00123068	0.0229323	0.957299	0.00456144	0.0124527	0.714844	-0.0146586	0.01882	0.43772
cg09848010	0.00295062	0.0204118	0.885327	0.0150694	0.0110841	0.17675	0.015743	0.0167515	0.349381
cg09848074	-0.00771954	0.0120995	0.524796	0.00284258	0.00657027	0.666121	0.00508479	0.00992976	0.609624
cg09848079	-0.00357345	0.00849826	0.674946	-0.000947075	0.00461473	0.837773	0.00362338	0.00697432	0.604434
cg09848080	0.0109304	0.016548	0.510294	-0.0129169	0.0089859	0.153424	-0.0144828	0.0135805	0.288562
cg09848096	0.000251438	0.0104209	0.980794	-0.0069185	0.00565877	0.224088	0.00224956	0.00855219	0.793012
cg09848122	-0.00600845	0.00923262	0.516542	0.00660943	0.0050135	0.190134	0.00271181	0.00757699	0.721103
cg09848191	-0.0232183	0.0223013	0.300104	0.00902847	0.0121101	0.45754	0.0127177	0.0183022	0.4886
cg09848198	-0.00390819	0.00283585	0.170958	0.000877475	0.00153993	0.569964	0.00247371	0.00232732	0.290153
cg09848220	-0.00899536	0.00695219	0.198414	-0.00202048	0.00377518	0.593592	0.0108782	0.0057055	0.0591782
cg09848259	-0.00750434	0.00762153	0.32697	0.00387709	0.00413865	0.350913	0.00713428	0.00625481	0.256511
cg09848297	0.00279972	0.0145858	0.848136	-0.00185893	0.00792038	0.814876	-0.000598263	0.0119702	0.960229
cg09848303	-0.00344401	0.0083121	0.679434	-0.00711257	0.00451364	0.117945	-0.000364201	0.00682154	0.957518
cg09848324	-0.00641096	0.00865262	0.460316	0.00066257	0.00469855	0.888115	0.012951	0.007101	0.0708941
cg09848405	-0.00103464	0.00187598	0.582396	0.000730533	0.0010187	0.474816	-0.000134345	0.00153957	0.930622
cg09848409	-0.00461244	0.00782072	0.556553	0.0035667	0.00424682	0.402813	0.00411325	0.00641828	0.522944
cg09848434	0.00615656	0.0110229	0.577621	-0.00554077	0.00598566	0.356642	-0.00351283	0.00904622	0.69853
cg09848493	-0.00143189	0.0111214	0.89779	-0.0025421	0.00603917	0.674624	0.00231681	0.0091271	0.800094
cg09848498	0.0161948	0.0113109	0.155041	-0.0068031	0.00614208	0.270441	-0.00926703	0.00928262	0.320315
cg09848508	-0.00489738	0.0194902	0.802071	-0.0185326	0.0105836	0.082722	0.0188638	0.0159952	0.240806
cg09848615	0.0103273	0.0120859	0.39469	-0.0138207	0.00656292	0.0374908	-0.00603953	0.00991865	0.543842
cg09848627	-0.00810596	0.00939407	0.390081	0.00111487	0.00510118	0.827405	0.00965144	0.00770949	0.213266
cg09848638	-0.00538675	0.00764444	0.48251	0.00589338	0.00415109	0.158518	0.00357222	0.00627361	0.570243
cg09848659	-0.000338278	0.00256562	0.895344	7.8796e-05	0.00139319	0.955	-0.000314729	0.00210555	0.881452
cg09848693	-0.0253034	0.0216285	0.244566	0.00488109	0.0117447	0.678514	0.0171982	0.01775	0.334715
cg09848700	-0.00215503	0.0112236	0.84809	0.000671781	0.00609466	0.912432	0.00484764	0.00921096	0.599746
cg09848727	-0.00049101	0.00291408	0.866503	0.000604167	0.0015824	0.703344	0.000547497	0.00239151	0.819346
cg09848749	-0.00507657	0.00867189	0.559474	-0.00489647	0.00470902	0.30071	0.00373861	0.00711682	0.600418
cg09848789	-0.00662441	0.00445529	0.139911	0.00354604	0.00241931	0.145577	0.00443516	0.00365635	0.227727
cg09848886	0.0173926	0.0135225	0.201076	-0.00767181	0.00734303	0.298418	-0.01583	0.0110976	0.156576
cg09848943	0.0105156	0.00918765	0.254885	0.000173575	0.00498909	0.97231	-0.0190844	0.00754009	0.0127856
cg09848947	0.0185911	0.0198238	0.350394	-0.00316645	0.0107648	0.769198	-0.0232853	0.016269	0.155188
cg09849000	0.0334584	0.0619966	0.590508	-0.0053946	0.0336654	0.872985	-0.0551367	0.0508791	0.280876
cg09849018	-0.000216631	0.0105922	0.98372	-0.000247839	0.00575178	0.965709	0.00425549	0.00869276	0.625431
cg09849036	0.0137391	0.0134405	0.308922	0.00507266	0.0072985	0.488503	-0.0131176	0.0110303	0.236911
cg09849186	0.0110453	0.0102359	0.282917	0.00381041	0.00555832	0.494449	-0.00476688	0.00840038	0.571558
cg09849195	-0.000199692	0.0131815	0.98794	0.000910625	0.00715784	0.898998	-0.00629649	0.0108178	0.561723
cg09849237	0.00238979	0.0118934	0.841122	-0.000510392	0.00645838	0.937154	0.00637762	0.00976066	0.514862
cg09849246	0.00225906	0.00567373	0.691283	0.000580634	0.00308095	0.850864	-0.00297055	0.0046563	0.524824
cg09849265	0.00628133	0.0118106	0.59591	-0.00266175	0.0064134	0.678929	-0.00138087	0.00969268	0.886973
cg09849283	0.0191225	0.0262902	0.468551	-0.0223691	0.0142761	0.120014	-0.00030957	0.0215758	0.988578
cg09849302	-0.000638331	0.0084676	0.940045	-0.00533462	0.00459808	0.248486	0.00134976	0.00694916	0.846352
cg09849314	-0.0331312	0.0194648	0.0915604	0.0178762	0.0105698	0.093621	-0.00383949	0.0159743	0.810503
cg09849319	0.000986954	0.00733566	0.89322	0.00223802	0.00398342	0.575372	-0.00137004	0.00602021	0.820401
cg09849405	0.00969798	0.0204202	0.635785	0.00017507	0.0110886	0.987432	-0.0194226	0.0167584	0.248975
cg09849472	0.000620177	0.00296263	0.834575	0.00145473	0.00160877	0.367838	-0.00231931	0.00243136	0.342219
cg09849532	-0.00760456	0.00744319	0.309174	0.000680031	0.00404181	0.866696	0.0136671	0.00610845	0.0272752
cg09849552	0.00141766	0.00680988	0.835476	-0.000840147	0.00369791	0.820694	0.00105323	0.0055887	0.850866
cg09849592	-0.00301398	0.00700085	0.667663	0.0031222	0.00380161	0.413261	0.00157165	0.00574544	0.784945
cg09849600	-0.0145159	0.0115532	0.211619	0.00787643	0.00627364	0.211965	0.0173381	0.00948145	0.0701634
cg09849686	0.00519956	0.00863139	0.548147	0.000297412	0.00468703	0.94952	-0.00507575	0.00708358	0.47517
cg09849688	-0.0154278	0.0138194	0.266691	0.0070991	0.00750425	0.346216	0.00763032	0.0113413	0.502491
cg09849747	0.00410082	0.00730662	0.575771	-0.00346233	0.00396765	0.38476	0.00330106	0.00599637	0.583086
cg09849774	0.00801569	0.0104612	0.44518	0.00914247	0.00568064	0.110393	-0.00656116	0.00858524	0.446362
cg09849798	-0.0128484	0.00789692	0.106595	0.00885917	0.00428819	0.0411828	0.00775395	0.00648081	0.234094
cg09849846	-0.0026418	0.00321927	0.413637	0.000223171	0.00174813	0.898649	0.00235749	0.00264198	0.374169
cg09849871	-0.0641427	0.0913716	0.484163	0.000894844	0.0496167	0.985643	0.0304494	0.0749865	0.685484
cg09849955	-0.0130797	0.0197224	0.508596	0.00503852	0.0107097	0.638956	0.0119295	0.0161857	0.462669
cg09849967	0.00773347	0.00867864	0.374825	-0.00617945	0.00471268	0.192508	-0.0033182	0.00712236	0.642218
cg09849974	0.00710451	0.00587298	0.22899	-0.00369236	0.00318915	0.249459	-0.0039376	0.00481982	0.415717
cg09850006	0.000728215	0.00415304	0.861131	0.00167892	0.00225519	0.45818	-0.00131335	0.00340831	0.700731
cg09850012	0.0105402	0.00964937	0.277079	0.00128769	0.00523981	0.806333	-0.0139486	0.00791901	0.080948
cg09850065	0.00672803	0.00863542	0.437582	0.00184246	0.00468921	0.695144	-0.00748158	0.00708688	0.293421
cg09850101	0.00255453	0.00726623	0.72584	-0.00576438	0.00394572	0.146888	-0.00488532	0.00596323	0.414421
cg09850105	0.00543993	0.0072702	0.455906	-0.000698389	0.00394787	0.85991	-0.00674927	0.00596648	0.260432
cg09850137	0.0161418	0.00817443	0.050811	-0.00573845	0.00443889	0.1988	-0.0121525	0.00670856	0.0727928
cg09850150	-0.00381773	0.00784301	0.627391	-0.000735808	0.00425892	0.863151	0.00518095	0.00643657	0.4226
cg09850161	-0.00703645	0.0153732	0.648065	0.00611371	0.00834797	0.465507	0.00234699	0.0126164	0.852766
cg09850194	-0.00848731	0.0152235	0.57831	0.000796494	0.0082667	0.923418	0.00567499	0.0124936	0.650557
cg09850248	-0.00829817	0.0136502	0.544496	0.00329926	0.00741233	0.65712	0.0087687	0.0112024	0.435454
cg09850289	0.00438411	0.005377	0.416636	-0.00205094	0.00291982	0.483902	-0.000678542	0.00441277	0.878075
cg09850372	-0.00408765	0.00320341	0.204632	0.000821775	0.00173952	0.637566	0.00293597	0.00262896	0.266523
cg09850418	0.0017834	0.00740896	0.810229	-0.00313867	0.00402322	0.436984	0.00234459	0.00608036	0.700537
cg09850442	0.000640481	0.00584238	0.912905	0.00132524	0.00317253	0.676964	-0.0014568	0.0047947	0.761827
cg09850478	-0.000499531	0.0260106	0.984712	0.000379024	0.0141243	0.97864	0.0106514	0.0213463	0.61879
cg09850561	0.0115758	0.00983153	0.24157	-0.00612194	0.00533873	0.253992	-0.003802	0.00806851	0.638421
cg09850581	0.00250666	0.0145753	0.863769	0.00690316	0.00791471	0.385002	-0.00425468	0.0119616	0.722751
cg09850601	0.00221142	0.00255116	0.387924	0.00102575	0.00138534	0.460614	-0.00133197	0.00209368	0.525977
cg09850632	0.00152914	0.00366314	0.677169	-0.00456183	0.00198916	0.0237286	-0.00041643	0.00300625	0.890082
cg09850661	0.00856867	0.0065632	0.194425	-0.00746744	0.00356395	0.0384423	-0.00519531	0.00538626	0.336887
cg09850687	0.00280675	0.0119992	0.815488	0.00254019	0.00651579	0.6974	0.00436434	0.00984742	0.658494
cg09850692	0.00275512	0.00684148	0.687944	0.00138711	0.00371506	0.709589	-0.0028473	0.00561464	0.613085
cg09850739	-0.0213175	0.0127869	0.098332	0.00303631	0.00694357	0.662763	0.0148871	0.0104939	0.15883
cg09850764	-0.00523417	0.00389767	0.182069	0.00122706	0.00211651	0.563267	0.00455424	0.00319872	0.157344
cg09850925	0.00758607	0.0176111	0.66749	-0.0123012	0.00956321	0.201039	-0.00212812	0.014453	0.883209
cg09850969	-0.00123945	0.00464268	0.789993	-0.00044679	0.00252107	0.85966	0.0030882	0.00381014	0.419391
cg09850980	0.000272561	0.00411621	0.947326	0.00124211	0.00223519	0.579539	-0.00204086	0.00337807	0.546988
cg09851072	0.015954	0.00882592	0.0733976	-0.00065209	0.00479266	0.892023	-0.00909236	0.00724323	0.212033
cg09851121	0.00488365	0.00871707	0.576455	-0.00410205	0.00473355	0.388054	-0.00366127	0.0071539	0.609826
cg09851241	0.00338712	0.00743668	0.649675	0.0027547	0.00403827	0.496579	-0.00293438	0.00610311	0.631613
cg09851245	-3.0088e-05	0.00684429	0.9965	-0.00331007	0.00371659	0.375076	-0.00262193	0.00561695	0.641574
cg09851284	0.0314256	0.0230999	0.176478	-0.0133938	0.0125437	0.287962	-0.0132246	0.0189576	0.486906
cg09851289	0.0174186	0.0143076	0.226043	0.00822998	0.00776931	0.291787	-0.0143214	0.0117419	0.225193
cg09851300	0.0577116	0.0283541	0.0442156	0.0155181	0.0153969	0.315726	-0.0481892	0.0232696	0.0407073
cg09851327	-0.00129105	0.00567679	0.820515	-0.000794222	0.00308262	0.797162	0.00322365	0.00465881	0.490429
cg09851343	0.00956478	0.0295887	0.747114	-0.025106	0.0160673	0.12103	0.018622	0.0242828	0.444796
cg09851394	0.00217432	0.00877795	0.804827	0.00131677	0.00476661	0.782875	0.00205396	0.00720386	0.776088
cg09851409	0.00521209	0.0158067	0.742224	-0.00769994	0.00858337	0.371638	-0.0055526	0.0129722	0.66946
cg09851450	0.00240889	0.0105236	0.819368	-0.00360342	0.00571453	0.529628	-0.00639275	0.00863646	0.460753
cg09851460	-0.00191842	0.00226096	0.398005	0.000336542	0.00122775	0.784512	0.00217762	0.00185552	0.243093
cg09851465	-0.000979986	0.0106749	0.927022	-0.00286942	0.0057967	0.621581	0.00341391	0.00876065	0.697521
cg09851528	-0.00174598	0.00965671	0.856854	0.00166834	0.00524379	0.750971	0.000972933	0.00792503	0.902516
cg09851533	-0.00180297	0.00665816	0.78706	0.0020334	0.00361552	0.574983	-0.00327541	0.0054642	0.550118
cg09851541	-0.00677617	0.00473556	0.155291	0.00612205	0.00257151	0.0189982	0.00255681	0.00388637	0.511981
cg09851545	0.00998582	0.00732822	0.175775	-0.00175853	0.00397937	0.659421	-0.0125001	0.00601409	0.0399922
cg09851596	-0.00715981	0.0112026	0.524072	0.00417196	0.00608324	0.494274	0.00946923	0.0091937	0.305283
cg09851620	-0.0103754	0.00690048	0.135556	0.00636094	0.0037471	0.092418	0.00553919	0.00566306	0.330158
cg09851629	-0.00888864	0.00834626	0.289215	0.000333162	0.0045322	0.941534	0.00923877	0.00684958	0.180169
cg09851632	0.0127041	0.00800533	0.115393	-0.006216	0.00434706	0.155571	-0.00740139	0.00656978	0.262372
cg09851643	0.0119431	0.0115902	0.30506	-0.00590788	0.00629373	0.349945	-0.00950869	0.00951182	0.319664
cg09851658	0.00859508	0.00873607	0.327343	0.00258487	0.00474387	0.586935	-0.00555151	0.00716948	0.4404
cg09851679	0.0208338	0.00955812	0.0314116	-0.00697358	0.00519026	0.181846	-0.0178227	0.00784412	0.0250242
cg09851710	0.0118733	0.0149639	0.429218	-0.00373689	0.00812571	0.646507	-0.0208172	0.0122805	0.0928783
cg09851814	-0.00122049	0.00318635	0.702431	-0.00141969	0.00173025	0.413699	-0.00132064	0.00261496	0.614547
cg09851855	-0.00524496	0.0116652	0.653866	0.00902089	0.00633445	0.157248	-0.00134457	0.00957336	0.888562
cg09851883	-0.00249903	0.00271737	0.359768	0.000879383	0.00147559	0.55243	0.00106186	0.00223008	0.634909
cg09851951	-0.00564191	0.00625956	0.369384	0.00227839	0.00339907	0.504073	0.00183744	0.00513707	0.721267
cg09851968	-0.0186961	0.0165335	0.260598	0.0122165	0.00897803	0.176386	0.00643336	0.0135686	0.636344
cg09851981	0.0312843	0.0163102	0.0576938	-0.0209577	0.00885679	0.0197167	-0.0174216	0.0133854	0.195794
cg09851989	0.0098172	0.00849987	0.2506	-0.00465188	0.00461561	0.315734	-0.00488865	0.00697564	0.484897
cg09852007	0.00383618	0.00776502	0.622267	-0.00494377	0.00421657	0.243544	-0.00154903	0.00637257	0.808398
cg09852008	0.0025759	0.00303623	0.398064	0.000161686	0.00164873	0.922058	-0.00336375	0.00249176	0.179803
cg09852013	-0.000160473	0.00714074	0.982111	-0.00263252	0.00387757	0.498621	0.00222785	0.00586024	0.704557
cg09852047	-0.00118794	0.0153316	0.93838	-0.000233714	0.00832539	0.977655	-0.00108135	0.0125823	0.931669
cg09852060	-0.00167776	0.006493	0.796584	-0.00161409	0.00352584	0.648006	-0.000255752	0.00532865	0.961807
cg09852079	0.00586692	0.00499396	0.242611	-0.004418	0.00271183	0.10614	-0.000495655	0.00409843	0.903961
cg09852103	0.00573936	0.00716246	0.424679	-0.00682534	0.00388937	0.0820655	-0.000825468	0.00587806	0.888575
cg09852127	-0.00536288	0.01463	0.714647	0.0078352	0.00794442	0.326174	-0.00837008	0.0120065	0.487194
cg09852144	0.0013287	0.00637152	0.835195	0.00182118	0.00345987	0.599689	-0.000861172	0.00522896	0.869488
cg09852187	-0.0105684	0.0148298	0.477575	-0.00235072	0.0080529	0.770906	0.00610764	0.0121705	0.616782
cg09852209	-0.00138998	0.00847144	0.86997	0.00630352	0.00460017	0.17339	0.00511906	0.00695231	0.46311
cg09852221	-0.0153508	0.012114	0.20776	0.0143229	0.00657814	0.0315906	0.0141706	0.00994166	0.156879
cg09852346	0.00207571	0.0107126	0.846719	-0.000295509	0.00581718	0.959578	-0.00809893	0.0087916	0.358956
cg09852359	-0.00506735	0.0133721	0.705456	-0.00168811	0.00726132	0.816598	0.00648212	0.0109742	0.555952
cg09852389	0.00522633	0.0100258	0.603215	-0.000527285	0.00544423	0.92302	-0.00464413	0.00822795	0.573608
cg09852411	0.00799474	0.0106878	0.45604	-0.00910482	0.00580368	0.119567	-0.010406	0.0087712	0.238027
cg09852421	-0.00405513	0.00911718	0.657353	-0.00148055	0.00495082	0.765466	0.00965116	0.00748226	0.1998
cg09852439	0.0072352	0.0319032	0.821011	-0.0281346	0.0173241	0.107235	0.0206292	0.0261822	0.432444
cg09852495	-0.012124	0.0161774	0.45519	0.00976051	0.00878464	0.268953	0.0110104	0.0132764	0.408717
cg09852530	-0.00562566	0.0173813	0.746809	0.0200794	0.00943843	0.0356199	0.00341137	0.0142644	0.811433
cg09852601	-0.011521	0.0111916	0.305533	-0.00248025	0.00607727	0.68398	0.00438701	0.00918467	0.633851
cg09852604	0.0150732	0.00973826	0.124536	-0.00545846	0.00528808	0.304234	-0.00914535	0.00799196	0.254976
cg09852607	-0.00293825	0.00511884	0.567136	0.00100057	0.00277964	0.719564	0.00184048	0.00420092	0.662163
cg09852619	0.0310613	0.0592016	0.600869	0.0218065	0.0321477	0.498993	-0.0433328	0.0485853	0.374399
cg09852679	-0.00522772	0.0198027	0.792281	0.0183468	0.0107533	0.0908007	-0.00337588	0.0162516	0.835827
cg09852697	-0.0245066	0.026677	0.360292	0.00577538	0.0144862	0.6909	0.0138735	0.0218932	0.527599
cg09852703	-0.00666764	0.00832176	0.424726	-0.00419409	0.00451889	0.355375	0.00879676	0.00682947	0.200428
cg09852744	0.00696267	0.0180524	0.70047	-0.00973997	0.00980285	0.322605	0.00690544	0.0148152	0.642062
cg09852798	0.0149696	0.0298936	0.61754	-0.0087534	0.0162329	0.590812	0.0108952	0.024533	0.657841
cg09852871	-0.0204397	0.0174294	0.243444	-0.00353523	0.00946453	0.709477	0.0110968	0.0143039	0.439539
cg09852918	-0.0182395	0.0536216	0.734391	-0.0299841	0.0291177	0.305383	0.0438377	0.044006	0.321352
cg09852920	0.0120904	0.00936995	0.199639	-0.00825658	0.00508808	0.10751	-0.00898448	0.00768969	0.24518
cg09852935	0.031485	0.0174916	0.0746002	-0.00438448	0.00949829	0.645275	-0.0195835	0.0143549	0.175279
cg09852985	-0.0143033	0.0130717	0.276251	0.00571744	0.00709823	0.422284	0.00366513	0.0107277	0.733264
cg09853043	-0.00390032	0.00839934	0.643307	-0.00143056	0.00456102	0.754381	0.0111584	0.00689314	0.108362
cg09853063	-0.0119277	0.0210674	0.572433	0.00109376	0.01144	0.924006	0.012943	0.0172895	0.455695
cg09853112	-0.00901778	0.0205122	0.661067	-0.00491967	0.0111385	0.659588	0.0215624	0.0168338	0.202924
cg09853206	0.00445741	0.00770894	0.564302	0.0011335	0.00418612	0.787071	-0.00408707	0.00632655	0.519612
cg09853238	0.00985439	0.00899464	0.275654	-0.00333775	0.00488428	0.495812	-0.00813775	0.00738169	0.272684
cg09853253	0.00433904	0.00728158	0.552471	-0.00626449	0.00395405	0.115991	-0.00227292	0.00597582	0.704417
cg09853273	0.0380273	0.0143236	0.00911121	-0.0164311	0.00777801	0.036906	-0.0213684	0.011755	0.0718156
cg09853301	5.83222e-05	0.0147069	0.996843	-0.0060067	0.00798616	0.453574	0.00115853	0.0120696	0.923705
cg09853314	-0.00885814	0.00940049	0.348101	0.000293475	0.00510466	0.954258	0.00971975	0.00771476	0.210375
cg09853350	-0.00695615	0.0123918	0.5757	0.000782471	0.00672901	0.90764	-0.000164193	0.0101697	0.987148
cg09853371	0.000984335	0.00271021	0.717156	0.00160765	0.0014717	0.277055	-0.00147745	0.00222421	0.507915
cg09853387	-0.00244973	0.00326082	0.454098	-0.000171205	0.00177069	0.92315	0.000931801	0.00267608	0.728358
cg09853388	-0.0159709	0.0208808	0.44599	0.00426322	0.0113387	0.707649	0.0150145	0.0171364	0.382843
cg09853390	-0.0221541	0.0115847	0.0584325	0.00437892	0.00629076	0.487843	0.0138468	0.00950733	0.148121
cg09853393	-0.00690342	0.00976004	0.480867	0.00372324	0.0052999	0.483844	0.00192518	0.00800983	0.810504
cg09853414	-0.00689644	0.0146986	0.639862	-0.00824044	0.00798164	0.304138	0.000955881	0.0120628	0.936984
cg09853467	0.00326768	0.00862606	0.705555	-0.00123078	0.00468413	0.793232	-0.00187291	0.00707921	0.79184
cg09853486	-0.00227224	0.0146286	0.876847	-0.00772658	0.00794365	0.332849	0.00375304	0.0120054	0.755166
cg09853490	-0.00588077	0.00582243	0.314702	0.00113193	0.0031617	0.72102	0.00459532	0.00477833	0.338309
cg09853514	-0.00104399	0.00334228	0.75536	0.00213598	0.00181493	0.241778	0.000981774	0.00274293	0.721083
cg09853530	-0.00281195	0.00760809	0.712391	-0.0013402	0.00413135	0.746252	0.0032465	0.00624378	0.604138
cg09853570	-0.0124838	0.0110199	0.259742	0.00606372	0.00598402	0.313131	0.0125842	0.00904374	0.166887
cg09853571	0.00678291	0.0107313	0.528653	-0.00557752	0.0058273	0.340597	-0.0123085	0.0088069	0.165046
cg09853611	-0.00510309	0.00621862	0.413641	-0.000903349	0.00337684	0.789575	-0.00304183	0.00510348	0.552379
cg09853616	-0.000816751	0.0103523	0.937259	0.00319964	0.0056215	0.570395	-0.00968735	0.00849587	0.256662
cg09853646	0.000814983	0.0088898	0.927122	-0.00366696	0.00482735	0.449106	-0.00149881	0.00729565	0.837609
cg09853648	0.0353322	0.0238258	0.140951	-0.017621	0.0129379	0.175992	-0.0174885	0.0195533	0.37306
cg09853702	0.0327571	0.0269448	0.226697	-0.0185279	0.0146316	0.208082	-0.031549	0.0221129	0.156492
cg09853741	0.0201314	0.0330596	0.543819	-0.00228021	0.017952	0.899159	-0.00376621	0.0271312	0.889851
cg09853759	0.00473165	0.00704166	0.503024	0.000453495	0.00382377	0.905809	-0.00543747	0.00577893	0.348811
cg09853792	0.0490563	0.0214136	0.0238754	-0.00129367	0.0116281	0.911617	-0.0382041	0.0175737	0.0318529
cg09853805	-0.00408726	0.00683165	0.550881	0.000955996	0.00370973	0.79712	0.00249399	0.00560657	0.657314
cg09853806	0.0118889	0.0129009	0.358775	-0.0053245	0.00700543	0.448848	-0.0106024	0.0105874	0.318824
cg09853822	0.00155548	0.0102907	0.880131	0.00412586	0.00558808	0.461885	-0.00475851	0.00844536	0.574277
cg09853839	-0.00606497	0.018311	0.741109	-0.00120641	0.00994327	0.903651	-0.00363107	0.0150274	0.809517
cg09853866	-0.00509716	0.00342955	0.140074	0.000148313	0.00186232	0.936669	0.00774293	0.00281455	0.00694869
cg09853898	-0.000917756	0.00601054	0.878922	-0.00172783	0.00326385	0.597606	0.00823551	0.00493271	0.0978476
cg09853933	0.000490814	0.00347505	0.887939	0.00211636	0.00188703	0.264503	-0.001419	0.00285189	0.619784
cg09853936	0.00947351	0.00854723	0.270119	0.000628293	0.00464133	0.892567	-0.00954528	0.00701451	0.176361
cg09853962	-0.0140798	0.0095562	0.143507	-0.000201619	0.00518921	0.969078	0.00690863	0.00784255	0.380283
cg09853993	0.00244839	0.00319839	0.445609	0.000970128	0.00173679	0.577588	-0.00333597	0.00262485	0.206438
cg09854003	0.00404989	0.0059709	0.499023	-0.0032237	0.00324232	0.322279	-0.00268518	0.00490017	0.584818
cg09854007	0.00263624	0.0079222	0.739944	-0.00862949	0.00430192	0.0473145	0.00167296	0.00650156	0.797415
cg09854011	0.00291496	0.0070065	0.678193	-0.00181499	0.00380468	0.634279	-0.00425098	0.00575007	0.461304
cg09854029	-0.0125797	0.0212296	0.554694	0.00265507	0.0115281	0.818277	0.0243514	0.0174227	0.165019
cg09854088	0.0377308	0.0153613	0.0156044	-0.0093998	0.00834149	0.262248	-0.0362751	0.0126066	0.00481677
cg09854092	-0.00221893	0.0157387	0.88814	-0.00460914	0.00854646	0.590767	0.00276036	0.0129164	0.831169
cg09854136	0.00559733	0.0072583	0.442264	0.000265047	0.00394141	0.946507	-0.00385934	0.00595672	0.518401
cg09854184	-0.0111848	0.00786	0.157566	-0.00100151	0.00426815	0.814918	0.0133585	0.00645052	0.0407061
cg09854190	-0.00211656	0.018126	0.907256	0.0065458	0.00984279	0.50742	0.0107379	0.0148756	0.471918
cg09854449	0.00494965	0.0052513	0.347974	0.000173233	0.00285157	0.951668	-0.00522626	0.00430962	0.227844
cg09854492	-0.0020447	0.00747558	0.784969	-0.00080467	0.0040594	0.843236	-0.000814487	0.00613503	0.894626
cg09854493	-0.0187635	0.0106638	0.081264	0.00609259	0.00579067	0.295041	0.0170855	0.00875153	0.0534454
cg09854553	-0.00253341	0.00252787	0.318451	0.00219755	0.00137269	0.112264	0.000747477	0.00207456	0.719309
cg09854615	-0.00293094	0.00507197	0.564533	-0.001152	0.00275419	0.676564	0.00500155	0.00416245	0.232103
cg09854618	-0.00268768	0.0097671	0.783697	-0.00676832	0.00530374	0.204593	0.00160508	0.00801563	0.84166
cg09854620	0.0784351	0.1076	0.467581	0.0196775	0.0584291	0.736928	-0.0508479	0.0883048	0.565911
cg09854626	0.0063848	0.0137187	0.64256	0.0084753	0.00744956	0.257721	-0.0134517	0.0112586	0.234739
cg09854642	-0.00514656	0.00664911	0.440578	0.00144838	0.00361061	0.689091	0.000467832	0.00545677	0.931834
cg09854653	0.00418634	0.00287419	0.148095	-0.00339422	0.00156074	0.0317907	-0.00326671	0.00235878	0.16888
cg09854660	0.000236431	0.00264231	0.928864	-0.000933742	0.00143483	0.516553	0.0012094	0.00216849	0.578173
cg09854683	0.00826177	0.00759299	0.278938	0.00106725	0.00412315	0.79624	-0.00678608	0.00623139	0.278527
cg09854709	-0.0222416	0.0191575	0.248158	0.00216889	0.0104029	0.835233	0.00305868	0.0157221	0.846106
cg09854717	-0.00742012	0.00601763	0.220181	0.00554585	0.0032677	0.0924921	0.00549319	0.00493853	0.268428
cg09854726	-0.0219228	0.015469	0.159249	0.00663759	0.00840001	0.431118	0.0174087	0.0126951	0.173074
cg09854734	0.00454987	0.0200085	0.820537	0.0114438	0.010865	0.294525	-0.00970978	0.0164205	0.555518
cg09854746	-0.00718124	0.00372078	0.0561775	-0.000419648	0.00202046	0.835848	0.00959414	0.00305356	0.00215666
cg09854775	0.00193849	0.00375757	0.606966	-0.00276641	0.00204044	0.177943	-0.00319903	0.00308375	0.301833
cg09854828	-0.00535771	0.0054626	0.328845	0.00525159	0.00296631	0.0794287	0.00258826	0.00448303	0.564885
cg09854852	0.00607019	0.0065536	0.35635	0.00205472	0.00355874	0.564867	-0.00562206	0.00537838	0.298173
cg09855000	0.00329845	0.00369862	0.374444	0.000648444	0.00200843	0.747413	-0.00103494	0.00303537	0.733783
cg09855001	0.00343296	0.0027011	0.206429	-0.000504267	0.00146676	0.731655	-0.00410481	0.00221673	0.0667455
cg09855037	0.0246684	0.0168101	0.1451	-0.0108091	0.00912822	0.23891	-0.0105913	0.0137956	0.444294
cg09855055	-0.00110583	0.0144554	0.939161	-0.00700083	0.00784959	0.374408	0.00395823	0.0118632	0.739275
cg09855089	-0.00964689	0.00825372	0.245014	3.90164e-05	0.00448194	0.99307	0.00690569	0.00677364	0.310205
cg09855112	0.00896748	0.00642266	0.165458	-0.00746464	0.00348764	0.0345386	-0.00798656	0.00527092	0.132587
cg09855125	0.00744894	0.028736	0.79595	-0.0195453	0.0156042	0.213022	0.012551	0.023583	0.595658
cg09855140	-2.80928e-05	0.0270104	0.999172	0.00584564	0.0146672	0.690997	0.00875623	0.0221668	0.693597
cg09855155	0.0153492	0.0175732	0.384325	-0.00656686	0.00954263	0.492801	-0.012892	0.0144219	0.373319
cg09855212	-0.0211359	0.0166726	0.207581	0.0128902	0.00905357	0.157343	0.0191755	0.0136828	0.1639
cg09855248	-0.0168781	0.0150493	0.264511	-0.00305635	0.00817211	0.709126	0.0156772	0.0123506	0.206998
cg09855269	0.00786163	0.00849277	0.356636	-0.00755381	0.00461175	0.10429	-0.00204065	0.00696982	0.770239
cg09855279	-0.0109252	0.0267505	0.683766	-0.00836021	0.0145261	0.566107	0.0213403	0.0219535	0.333148
cg09855332	0.00349806	0.00956047	0.715152	-0.000624411	0.00519154	0.904485	0.000508622	0.00784606	0.948431
cg09855349	-0.0101248	0.018089	0.57681	-0.00181519	0.00982272	0.85373	-0.00602503	0.0148452	0.685637
cg09855384	-0.0096906	0.00838216	0.250146	0.00782656	0.00455169	0.0883388	0.00830326	0.00687904	0.230007
cg09855473	0.0339424	0.0263724	0.200782	-0.0234031	0.0143208	0.105075	-0.0312662	0.0216432	0.151408
cg09855625	0.00234331	0.00777953	0.763819	0.00021994	0.00422445	0.958572	-0.00367089	0.00638447	0.566485
cg09855662	-0.000492729	0.00300401	0.870013	-6.00781e-05	0.00163124	0.970687	-0.000408623	0.00246532	0.868659
cg09855692	6.12345e-05	0.00359314	0.986434	-0.00101077	0.00195115	0.605473	-0.000442177	0.0029488	0.881078
cg09855693	0.006137	0.0127453	0.63111	-0.000893121	0.00692098	0.897557	-0.00227574	0.0104598	0.828167
cg09855706	-0.00655626	0.0138576	0.637067	0.00800433	0.00752495	0.289792	0.00214371	0.0113726	0.850833
cg09855713	-0.0100326	0.0149778	0.504368	0.00772882	0.00813325	0.344056	0.00689716	0.0122919	0.575861
cg09855728	-0.00327507	0.00331015	0.324639	0.00260075	0.00179748	0.150773	0.000984803	0.00271656	0.717661
cg09855735	-0.00740734	0.0239294	0.757489	-0.00268707	0.0129942	0.836556	0.0111638	0.0196383	0.570875
cg09855739	-0.00781911	0.00342578	0.0243869	0.00228422	0.00186027	0.222106	0.00545365	0.00281146	0.054965
cg09855787	-0.00490122	0.0033986	0.152107	0.00192788	0.00184551	0.298482	0.00549184	0.00278915	0.051468
cg09855817	-0.00122483	0.00659624	0.853033	-0.00327121	0.0035819	0.363102	0.00402736	0.00541338	0.458485
cg09855842	0.0114471	0.00716439	0.112962	0.00799095	0.00389041	0.0423453	-0.00666068	0.00587964	0.259746
cg09855864	-0.0110803	0.0076518	0.150442	0.00454445	0.00415509	0.276473	0.00793848	0.00627965	0.208845
cg09855906	-0.00616942	0.00654213	0.347733	0.00655769	0.00355252	0.0675916	0.00293747	0.00536897	0.585404
cg09855959	-0.0254076	0.0201804	0.210686	0.015501	0.0109584	0.160029	0.0189574	0.0165615	0.254833
cg09855962	-0.00176609	0.00984794	0.858003	0.00311803	0.00534764	0.561041	0.011308	0.00808197	0.164577
cg09855968	-0.010128	0.00642431	0.11778	-0.00180465	0.00348853	0.605978	0.00762582	0.00527228	0.150908
cg09855972	0.00450242	0.00728863	0.538028	0.00173829	0.00395788	0.66138	-0.00585158	0.00598161	0.330091
cg09855983	0.0042546	0.0247537	0.86385	0.00944702	0.0134418	0.483659	-0.00895216	0.0203148	0.660315
cg09856032	-0.0098203	0.00814925	0.230768	0.00671417	0.00442521	0.132071	0.0061783	0.0066879	0.357611
cg09856045	-0.0130949	0.0173988	0.453279	-0.00222192	0.00944793	0.81451	0.0130201	0.0142788	0.363842
cg09856068	-0.0802454	0.025807	0.00238687	0.0359665	0.0140137	0.0116168	0.054379	0.0211792	0.0115837
cg09856074	0.030145	0.0155705	0.0554289	-0.00661285	0.00845509	0.435828	-0.024917	0.0127783	0.0537275
cg09856091	-0.00580485	0.0210447	0.783193	-0.00717609	0.0114277	0.531336	-0.000870124	0.0172709	0.95991
cg09856107	-0.00832446	0.0132355	0.530686	0.0119671	0.00718716	0.098745	0.000992859	0.0108621	0.927336
cg09856200	0.00905588	0.00669148	0.17872	-0.000913816	0.00363361	0.801905	-0.00293781	0.00549154	0.593751
cg09856206	-0.000753031	0.00325688	0.817579	0.000684737	0.00176855	0.699376	-0.000907506	0.00267284	0.734859
cg09856246	0.00300216	0.00847152	0.72373	-0.00254694	0.00460021	0.580938	-0.000607518	0.00695237	0.930526
cg09856265	-0.010603	0.00953538	0.268576	-0.00385336	0.00517791	0.458348	0.0117855	0.00782546	0.134923
cg09856271	0.00611392	0.011531	0.59703	-0.0112009	0.00626155	0.0763928	0.00437199	0.00946319	0.644994
cg09856274	-0.00345774	0.00637732	0.588782	-0.000538981	0.00346302	0.876603	0.0024352	0.00523372	0.642643
cg09856295	-0.0346933	0.0143046	0.016922	0.0259257	0.00776768	0.00115346	0.0203709	0.0117394	0.0854958
cg09856299	-0.034797	0.013961	0.0141772	0.0132198	0.0075811	0.0839912	0.0271368	0.0114574	0.0196058
cg09856343	0.00228544	0.0123863	0.85395	0.00608158	0.006726	0.367871	-1.33004e-05	0.0101651	0.998958
cg09856359	-0.00895566	0.0187036	0.633016	0.000212637	0.0101564	0.983334	0.000840125	0.0153496	0.956451
cg09856367	-0.0127457	0.011158	0.255812	-0.00393116	0.00605901	0.517811	0.016145	0.00915707	0.080657
cg09856398	-0.00155305	0.00307687	0.614744	0.0020301	0.0016708	0.226952	0.00138718	0.00252511	0.583878
cg09856436	-0.0165018	0.0140409	0.242426	0.008522	0.00762452	0.266126	-0.00151951	0.0115231	0.895331
cg09856467	0.000479552	0.0100115	0.961883	-0.00238442	0.00543643	0.661811	-0.00134068	0.00821617	0.870679
cg09856470	-0.00511741	0.0146476	0.72748	-0.00867474	0.00795394	0.277823	0.0109752	0.0120209	0.363236
cg09856472	0.00289804	0.0143747	0.840597	0.0149426	0.00780578	0.0581805	-0.0010091	0.011797	0.931989
cg09856520	-0.0114104	0.0160692	0.47916	-0.0114686	0.00872592	0.191475	0.00719414	0.0131876	0.586499
cg09856590	-0.015822	0.0180077	0.38152	0.0100644	0.00977858	0.305629	0.0165213	0.0147785	0.266033
cg09856604	0.0251263	0.0281415	0.373884	-0.0396751	0.0152814	0.0107102	-0.00653919	0.0230951	0.7776
cg09856611	0.0155465	0.00825556	0.0623212	0.00177711	0.00448294	0.692566	-0.0156981	0.00677514	0.0223545
cg09856671	-0.007629	0.0145138	0.600199	-0.00199542	0.00788132	0.800599	0.00615481	0.0119112	0.606384
cg09856696	0.00358469	0.0083447	0.668344	-0.00583716	0.00453135	0.200389	-0.00315189	0.0068483	0.64625
cg09856709	0.00108579	0.00263091	0.680626	0.000266903	0.00142864	0.852144	-0.000761594	0.00215913	0.724964
cg09856853	-0.012093	0.00838867	0.15226	0.0024142	0.00455522	0.597191	0.00662786	0.00688438	0.33779
cg09856860	-0.00568543	0.0188942	0.764052	0.00341029	0.0102599	0.740228	-0.00384019	0.015506	0.804861
cg09856869	0.0020482	0.0110809	0.853694	-0.00639969	0.00601716	0.289851	0.00910601	0.00909383	0.31886
cg09856908	0.0125928	0.00900133	0.164629	-0.00726654	0.00488791	0.139972	-0.0105628	0.00738718	0.155586
cg09856970	0.0016527	0.00790566	0.834794	0.00175226	0.00429294	0.68394	-0.00542128	0.00648799	0.405198
cg09856982	0.0104946	0.00612737	0.0895786	-0.000997844	0.00332729	0.764822	-0.00975073	0.00502859	0.0550558
cg09856996	-0.00972656	0.0473564	0.837647	0.00190774	0.0257155	0.940997	-0.00841918	0.0388643	0.828898
cg09857070	-0.0210188	0.0209587	0.318127	0.00514894	0.011381	0.651861	0.0217969	0.0172003	0.207747
cg09857095	-0.00240703	0.00782977	0.759105	0.00111122	0.00425173	0.794307	0.00169887	0.00642571	0.791977
cg09857101	0.0122214	0.00958292	0.20488	-0.00368161	0.00520372	0.480756	-0.00666068	0.00786447	0.398872
cg09857108	0.00381889	0.00690238	0.5812	0.00190775	0.00374814	0.611781	-0.00257004	0.00566462	0.650938
cg09857122	0.00624819	0.0104878	0.552559	-0.0100668	0.00569507	0.0798945	-0.0055771	0.00860705	0.518355
cg09857149	-0.0018427	0.00406634	0.651326	-0.000282972	0.00220811	0.898263	3.85406e-06	0.00333715	0.999081
cg09857158	-0.00126122	0.00264051	0.633851	0.000126977	0.00143385	0.929595	0.00143851	0.002167	0.508192
cg09857247	0.00853345	0.00908923	0.349863	0.0010612	0.00493564	0.83016	-0.00351643	0.00745932	0.638278
cg09857259	-0.00106864	0.00321881	0.740521	-0.00137202	0.00174788	0.434163	0.00276077	0.0026416	0.298263
cg09857273	0.00287581	0.017124	0.866939	-0.012794	0.00929871	0.171652	-0.00154711	0.0140533	0.91254
cg09857310	0.0194743	0.0121431	0.111641	-0.00747479	0.00659398	0.259436	-0.0175362	0.00996558	0.0812429
cg09857324	-0.010773	0.0131789	0.415442	0.00389341	0.00715641	0.587512	0.0146582	0.0108156	0.178103
cg09857383	0.00467721	0.00687115	0.49749	0.000686305	0.00373118	0.854401	-0.00172986	0.00563899	0.7596
cg09857513	-0.0144979	0.00960764	0.134167	-0.00251132	0.00521715	0.631218	0.0102574	0.00788476	0.196008
cg09857548	-0.000752341	0.00345696	0.82812	0.0015414	0.0018772	0.413356	-0.0019391	0.00283705	0.495732
cg09857555	0.00663725	0.0136227	0.627071	0.0108813	0.0073974	0.144155	-0.00185141	0.0111798	0.868774
cg09857617	0.000929348	0.0104941	0.929594	-0.000196299	0.00569854	0.972583	-0.00612728	0.0086123	0.478307
cg09857651	0.00830687	0.00901403	0.35878	-0.00419321	0.00489481	0.393492	-0.000878034	0.0073976	0.905736
cg09857705	-0.00234928	0.00712517	0.742241	0.000679071	0.00386911	0.861001	0.0045816	0.00584746	0.435005
cg09857708	0.00118195	0.0025785	0.647578	-0.000515315	0.00140018	0.713554	-0.000153073	0.00211611	0.942465
cg09857713	-0.00207239	0.0187897	0.912377	0.00592524	0.0102032	0.562615	0.0140123	0.0154203	0.3655
cg09857754	-0.00524795	0.0116107	0.652164	0.00260208	0.00630485	0.680622	0.000296899	0.00952863	0.9752
cg09857761	-0.000292941	0.00407567	0.942831	-0.000457278	0.00221317	0.836691	-3.9901e-05	0.0033448	0.990504
cg09857786	0.000275711	0.0067574	0.967528	-0.00545212	0.00366941	0.140184	0.00223414	0.00554564	0.68783
cg09857826	0.00503063	0.0120161	0.676282	-0.00377704	0.00652497	0.563868	-0.0054485	0.0098613	0.581718
cg09857870	0.0700136	0.0312887	0.027258	-0.0438732	0.0169904	0.0111301	-0.0402141	0.0256779	0.120198
cg09857874	0.0267457	0.0278795	0.339496	-0.00750404	0.0151392	0.621116	-0.0245678	0.0228801	0.285278
cg09857878	0.00576839	0.0160183	0.719454	-0.00879369	0.00869829	0.314251	-0.0139924	0.0131459	0.289481
cg09858004	0.0139331	0.0242127	0.566165	0.00341135	0.013148	0.795767	-0.0331192	0.0198708	0.0984141
cg09858005	-0.0073417	0.00767326	0.340771	0.00581398	0.00416674	0.165727	0.00332426	0.00629727	0.59864
cg09858022	-0.0144685	0.0169643	0.395578	0.0147477	0.00921197	0.112262	0.00542328	0.0139222	0.697629
cg09858078	0.00778536	0.0138253	0.574495	-0.00945982	0.0075074	0.210312	-0.00639036	0.0113461	0.57443
cg09858107	-0.000265845	0.00328592	0.935665	0.00157231	0.00178432	0.380142	-0.00166096	0.00269668	0.539216
cg09858108	-0.00358964	0.0463759	0.938443	-0.0312073	0.0251831	0.217903	-0.00981847	0.0380596	0.796907
cg09858130	0.0329285	0.0319985	0.305708	-0.0258693	0.0173759	0.1394	0.00426573	0.0262605	0.871258
cg09858135	-0.00575938	0.00981556	0.558567	-0.00345125	0.00533006	0.518653	0.00504801	0.0080554	0.53218
cg09858160	-0.014816	0.0107988	0.172855	0.00947056	0.005864	0.109168	0.00350638	0.00886236	0.693131
cg09858175	0.000315472	0.00824212	0.969537	-0.00115719	0.00447564	0.796464	-0.00748549	0.00676411	0.270861
cg09858176	0.00266124	0.00999423	0.790524	0.00471709	0.00542707	0.386643	-0.00241647	0.00820203	0.76884
cg09858196	0.000659895	0.0124044	0.95767	-0.00750844	0.00673582	0.267407	-0.00148011	0.01018	0.884666
cg09858208	-0.00555757	0.00329697	0.0946961	0.00102698	0.00179033	0.56739	0.00267382	0.00270575	0.325224
cg09858224	0.00446935	0.00472461	0.346236	-0.00127314	0.00256556	0.620714	0.000448428	0.00387738	0.908139
cg09858226	-0.0314543	0.0317826	0.324507	0.00574587	0.0172586	0.739823	0.0174792	0.0260832	0.504178
cg09858237	-0.00255896	0.00370991	0.491795	0.00288576	0.00201456	0.15485	0.000262819	0.00304463	0.931367
cg09858281	0.00402835	0.00718872	0.576366	-0.00324602	0.00390363	0.40747	-0.00404912	0.00589961	0.493945
cg09858348	0.013796	0.00931187	0.14132	-0.00110327	0.00505654	0.827688	-0.00776211	0.00764204	0.311995
cg09858392	0.00540258	0.0126444	0.670018	-0.00308113	0.00686618	0.654502	-0.00745393	0.010377	0.474087
cg09858394	-0.00871559	0.00957258	0.364563	0.00602467	0.00519811	0.248961	0.0113338	0.00785599	0.151947
cg09858431	-0.0238292	0.0137772	0.0865044	0.00195123	0.00748129	0.794723	0.0206143	0.0113066	0.0709872
cg09858508	-0.00960508	0.00641048	0.13691	0.00148349	0.00348103	0.670821	0.0101316	0.00526093	0.0567075
cg09858583	-0.00412833	0.0148244	0.781166	0.00575624	0.00804998	0.476085	-0.00128924	0.0121661	0.915799
cg09858604	0.00211194	0.00507254	0.677967	-0.00105434	0.00275449	0.702628	-0.00214889	0.00416291	0.606751
cg09858642	-0.0194901	0.0111464	0.0831566	0.00611105	0.00605272	0.314885	0.0167749	0.00914757	0.0693859
cg09858655	-0.0020204	0.0102772	0.844511	-0.00380715	0.00558074	0.49655	0.00130835	0.00843427	0.877009
cg09858674	-0.0136393	0.0124675	0.276349	0.00119555	0.0067701	0.860153	0.0196208	0.0102318	0.0577501
cg09858677	-0.0023907	0.0064427	0.711298	0.00156764	0.00349852	0.654973	0.00125902	0.00528737	0.812232
cg09858692	0.00170306	0.00359529	0.636659	-0.0018648	0.00195232	0.341585	-0.000278883	0.00295057	0.924869
cg09858699	-0.00506874	0.00698915	0.469851	0.00604451	0.00379526	0.114109	0.00272214	0.00573583	0.636024
cg09858736	-0.00113505	0.00967939	0.906864	0.00771372	0.00525611	0.145074	-0.00317087	0.00794365	0.690541
cg09858749	0.00222554	0.0123108	0.856873	0.000959246	0.00668503	0.886165	-0.00525477	0.0101032	0.604033
cg09858767	0.0116545	0.011807	0.325766	-0.00756626	0.00641143	0.240498	-0.00688981	0.00968971	0.478562
cg09858777	-0.00160166	0.00241562	0.508691	0.000597736	0.00131173	0.649515	0.00246264	0.00198244	0.216796
cg09858782	-0.00694437	0.0131721	0.599114	-0.000127496	0.00715272	0.985811	-0.00266632	0.01081	0.805637
cg09858811	-0.0125223	0.00782478	0.112391	0.00645846	0.00424902	0.131383	7.86038e-05	0.00642161	0.990256
cg09858817	0.0107429	0.0138981	0.441192	-0.00252314	0.00754695	0.73877	-0.00174459	0.0114058	0.878713
cg09858826	0.00438786	0.0230006	0.849056	-0.0153349	0.0124898	0.222144	-0.0018589	0.018876	0.921731
cg09858862	-0.0212528	0.0167695	0.207706	0.00199206	0.00910618	0.827243	0.0266277	0.0137623	0.0555794
cg09858892	-0.00874088	0.0283477	0.758403	0.00667794	0.0153934	0.66527	0.0020895	0.0232643	0.928597
cg09858894	-0.00262053	0.0205328	0.898677	0.0172547	0.0111497	0.124605	0.00334768	0.0168508	0.842891
cg09858925	0.0384174	0.0231728	0.100194	-0.00352339	0.0125833	0.78	-0.0186278	0.0190174	0.329477
cg09858929	-0.0209749	0.0245139	0.39406	-0.0196589	0.0133116	0.142578	0.0151958	0.020118	0.451662
cg09858931	-0.00853314	0.0063553	0.182139	-1.3354e-05	0.00345106	0.99692	0.00846975	0.00521564	0.107256
cg09858932	-0.00359588	0.012432	0.772938	-0.0066844	0.00675081	0.324268	0.00521918	0.0102026	0.609989
cg09858951	-0.00380154	0.00424252	0.372179	-0.00123846	0.00230378	0.591953	-0.00026483	0.00348174	0.939507
cg09858955	0.00707182	0.00982863	0.473351	-0.00778246	0.00533715	0.147644	-0.00101462	0.00806612	0.900129
cg09858978	0.0271082	0.0203021	0.184555	-0.00633284	0.0110245	0.566846	-0.0186534	0.0166615	0.265342
cg09858988	-0.00199144	0.00317366	0.53164	0.00251917	0.00172337	0.146655	0.00374423	0.00260455	0.153394
cg09859034	0.00103335	0.0144925	0.943286	-0.00145441	0.00786971	0.853717	0.00231738	0.0118936	0.845876
cg09859040	-0.00588699	0.00574378	0.307643	0.00136861	0.00311899	0.661668	0.00103596	0.00471378	0.826455
cg09859075	-0.00417648	0.00646145	0.519387	0.00737264	0.0035087	0.0379033	0.00682109	0.00530276	0.201029
cg09859080	0.0101807	0.0202362	0.615906	-0.0152912	0.0109887	0.16687	-0.00258124	0.0166074	0.876769
cg09859091	-0.00179906	0.00462262	0.697891	0.00299993	0.00251018	0.234616	0.000789457	0.00379368	0.835537
cg09859103	-0.00355857	0.00225642	0.117646	0.000922929	0.00122528	0.452916	0.00230363	0.00185179	0.216143
cg09859112	0.000784964	0.00271941	0.773391	-0.00115945	0.0014767	0.434047	-0.000485906	0.00223176	0.828048
cg09859124	-0.00475276	0.0115324	0.681051	-0.00037042	0.00626231	0.952939	0.00624059	0.00946433	0.51103
cg09859179	-0.000932187	0.00272844	0.733262	-0.00153875	0.0014816	0.301283	0.00107137	0.00223917	0.633266
cg09859208	0.0173605	0.0100208	0.0859949	0.00393283	0.00544148	0.471368	-0.0174906	0.0082238	0.0356697
cg09859241	-0.0048435	0.0158305	0.760213	0.010831	0.00859627	0.21035	-0.00129287	0.0129917	0.920911
cg09859272	-0.00285901	0.00349284	0.414822	-0.00132802	0.00189668	0.485294	0.000634532	0.00286649	0.825221
cg09859293	-0.000374861	0.0042535	0.929934	0.0011269	0.00230974	0.626599	-0.000217012	0.00349075	0.950542
cg09859322	-0.00319746	0.00268192	0.235737	0.000333163	0.00145634	0.819474	0.00286952	0.00220099	0.195043
cg09859398	-0.00260915	0.00368218	0.480078	0.00203991	0.0019995	0.309867	0.000651372	0.00302188	0.829736
cg09859416	0.00371258	0.00883165	0.675034	-0.00396491	0.00479577	0.410168	0.000796332	0.00724793	0.912712
cg09859437	0.000150715	0.0170459	0.992961	0.00199071	0.0092563	0.830115	-0.00641679	0.0139892	0.647357
cg09859456	-0.00194906	0.00301274	0.519018	0.00197568	0.00163598	0.229775	0.00438734	0.00247248	0.0787523
cg09859491	-0.00032851	0.00708105	0.963081	-0.00154536	0.00384516	0.688538	-0.0013365	0.00581125	0.81853
cg09859492	-0.0117185	0.00926142	0.208435	0.00615623	0.00502914	0.223526	0.00674295	0.00760063	0.37693
cg09859507	-0.022165	0.00915288	0.0170855	0.00481723	0.0049702	0.33456	0.0163954	0.00751155	0.0311846
cg09859596	0.0136416	0.0215858	0.528716	-0.00496702	0.0117216	0.672575	-0.0219425	0.017715	0.218115
cg09859617	0.0140612	0.0128788	0.2773	0.000939097	0.00699343	0.893424	-0.000673764	0.0105693	0.949287
cg09859659	0.0215972	0.0199707	0.281865	0.00478694	0.0108445	0.659778	-0.00749009	0.0163895	0.648568
cg09859743	-0.0102061	0.008957	0.25699	0.0030699	0.00486384	0.52924	0.0111311	0.0073508	0.132824
cg09859756	-0.0550861	0.0195688	0.0057811	0.0154827	0.0106263	0.14796	0.0484544	0.0160597	0.00317044
cg09859764	-0.010704	0.00758477	0.160992	0.00904705	0.00411869	0.0301481	0.00579326	0.00622464	0.354048
cg09859768	-0.00786212	0.00686023	0.254264	0.000932138	0.00372525	0.802883	0.00882171	0.00563003	0.120009
cg09859794	-0.00142707	0.0026737	0.594596	-0.00123246	0.00145188	0.397795	0.00193098	0.00219424	0.380767
cg09859795	-0.000578319	0.00746118	0.938358	-0.00346445	0.00405158	0.394362	0.0037093	0.00612322	0.545911
cg09859805	0.0197367	0.011472	0.0881669	-0.00343329	0.00622954	0.582661	-0.0132753	0.00941481	0.161348
cg09859854	-0.0095389	0.0149364	0.524389	0.0108386	0.0081108	0.184203	0.00216118	0.012258	0.860376
cg09859866	-0.0143397	0.0091625	0.120446	0.00451341	0.00497543	0.366316	0.00825642	0.00751945	0.274599
cg09859896	-0.00860405	0.00787286	0.276837	0.00465491	0.00427513	0.278606	0.00579173	0.00646107	0.371995
cg09859898	0.000510768	0.00290664	0.860834	-0.00148898	0.00157837	0.34756	-0.000132202	0.00238541	0.955904
cg09859911	0.0055958	0.00778315	0.473688	-0.0022707	0.00422641	0.592171	-0.0037481	0.00638745	0.558547
cg09859932	-0.00776214	0.00751148	0.303697	0.00467692	0.00407889	0.254028	0.00244401	0.0061645	0.69253
cg09859944	0.00943137	0.00710842	0.187326	-0.00652892	0.00386002	0.0935876	-0.0113612	0.00583371	0.0540234
cg09859947	0.0169587	0.0117178	0.150667	-0.00201376	0.00636299	0.752238	-0.0172401	0.0096165	0.0757597
cg09860047	0.0195024	0.0167057	0.245571	-0.0145032	0.00907155	0.112742	-0.00810218	0.01371	0.555754
cg09860050	-0.0126575	0.0128936	0.328407	0.00202171	0.00700148	0.773312	0.0116133	0.0105815	0.274812
cg09860053	-0.0144072	0.0155429	0.355993	0.000642527	0.00844013	0.939456	0.00713735	0.0127557	0.57693
cg09860092	-0.016898	0.0113116	0.138076	-0.00673327	0.00614246	0.275392	0.00822068	0.0092832	0.377796
cg09860125	-0.00448477	0.0124138	0.718588	0.000513486	0.00674095	0.939419	0.0102679	0.0101877	0.315729
cg09860186	0.00701794	0.00739317	0.344576	-0.0016678	0.00401465	0.678638	-0.00429361	0.0060674	0.480658
cg09860265	0.00284326	0.0129903	0.827152	0.00239014	0.00705398	0.73538	0.000832311	0.0106608	0.937913
cg09860298	-0.0123593	0.00645462	0.0581157	0.00229766	0.00350499	0.513489	0.00697212	0.00529715	0.190842
cg09860323	0.0121271	0.0166918	0.469057	-0.00178965	0.00906401	0.843843	-0.00201288	0.0136986	0.883448
cg09860364	0.0131369	0.0132272	0.322806	-0.00268476	0.00718267	0.709285	-0.00254025	0.0108553	0.815412
cg09860381	-0.0044575	0.0181862	0.806833	0.00558626	0.00987548	0.572771	-0.00306127	0.014925	0.837865
cg09860396	-0.00208153	0.00577913	0.719403	0.000205429	0.00313819	0.947926	-0.00197762	0.0047428	0.677511
cg09860450	0.00565655	0.00547746	0.304012	9.74346e-05	0.00297438	0.973927	-0.00770731	0.00449523	0.0892431
cg09860486	-0.00573344	0.0233506	0.806498	0.0170677	0.0126798	0.181054	-0.00175935	0.0191633	0.927017
cg09860530	-0.00970375	0.0112266	0.389275	0.00564667	0.00609628	0.356345	0.00947308	0.00921341	0.306119
cg09860564	0.00364702	0.0122554	0.766581	-0.00415037	0.00665492	0.534145	0.000582544	0.0100577	0.953917
cg09860601	0.00413956	0.0101859	0.685238	0.00151499	0.00553117	0.784675	-0.00457274	0.00835935	0.585472
cg09860653	0.00236847	0.0168451	0.888441	0.0140017	0.00914724	0.128713	-0.00854918	0.0138244	0.537581
cg09860665	0.00348646	0.0073316	0.635346	0.000234952	0.00398121	0.953047	-0.00311414	0.00601687	0.6058
cg09860717	-0.00229034	0.00284551	0.422617	0.0017831	0.00154517	0.251007	0.000921527	0.00233524	0.693889
cg09860781	-0.00119268	0.00208672	0.568787	0.000935883	0.00113313	0.410635	-6.11194e-06	0.00171253	0.997159
cg09860804	0.00397077	0.00728359	0.586743	-0.000413475	0.00395514	0.91693	-0.00665685	0.00597747	0.267854
cg09860821	-0.00210006	0.00349002	0.54859	-0.00013069	0.00189515	0.945146	0.00469817	0.00286417	0.103795
cg09860921	-0.000608971	0.0135874	0.964333	-0.00632538	0.00737823	0.393141	-0.00326681	0.0111508	0.7701
cg09860927	-0.00680892	0.00568526	0.23363	0.00352033	0.00308722	0.25664	0.00154194	0.00466576	0.741665
cg09860935	0.0032757	0.00923201	0.723404	-0.00477065	0.00501318	0.343375	0.00452988	0.0075765	0.551145
cg09860956	0.0260351	0.0181769	0.154887	-0.0149335	0.00987042	0.13316	-0.0192185	0.0149173	0.200333
cg09860973	-0.00897021	0.0309397	0.772419	0.0195332	0.0168009	0.247496	0.0160217	0.0253915	0.529358
cg09861034	-0.00440752	0.00746952	0.556356	-0.000129759	0.00405611	0.974537	0.00197512	0.00613006	0.747911
cg09861049	-0.00475656	0.0190199	0.80299	-0.000859471	0.0103282	0.933831	-0.00560127	0.0156092	0.720399
cg09861075	-0.00781376	0.00913773	0.394349	0.00277034	0.00496198	0.577766	0.00834342	0.00749912	0.268311
cg09861115	-0.00196999	0.00191358	0.305513	0.000609736	0.00103912	0.558551	0.000181471	0.00157043	0.908216
cg09861171	0.0067032	0.00560409	0.234219	-0.0075605	0.00304314	0.0144822	-0.000536534	0.00459914	0.907343
cg09861233	0.0699974	0.020791	0.0010487	-0.00288565	0.0112899	0.798741	-0.0604452	0.0170627	0.000582683
cg09861240	-0.0184604	0.0158135	0.24558	0.0241416	0.00858706	0.00584174	0.0162641	0.0129778	0.212781
cg09861295	-0.00842878	0.0139997	0.548369	0.0216065	0.00760215	0.00534206	-0.00649225	0.0114893	0.573176
cg09861299	-0.00896112	0.0113515	0.431564	0.0126145	0.0061641	0.0430969	-0.000603904	0.00931591	0.948431
cg09861318	0.000763602	0.00388075	0.844373	0.000246845	0.00210733	0.906965	-0.00211747	0.00318484	0.507531
cg09861346	-0.00415866	0.00277268	0.136514	-3.4819e-07	0.00150563	0.999816	0.00335213	0.00227548	0.143565
cg09861350	0.00906513	0.0126278	0.474359	0.000430574	0.00685716	0.950046	-0.00607135	0.0103633	0.559177
cg09861373	0.00236127	0.00247499	0.342149	-0.00227862	0.00134397	0.0928222	-0.000216862	0.00203117	0.915168
cg09861431	0.00786982	0.0265168	0.76719	-0.0106874	0.0143992	0.459536	-0.00249425	0.0217618	0.908958
cg09861436	0.015007	0.00942772	0.1143	-0.000615145	0.00511945	0.904577	-0.0042661	0.0077371	0.58249
cg09861450	0.00503427	0.00459326	0.275467	0.00155174	0.00249424	0.535144	-0.00482679	0.00376958	0.203078
cg09861472	-0.00542422	0.00673168	0.422111	0.00439909	0.00365545	0.231392	0.000769385	0.00552454	0.889494
cg09861476	0.00186353	0.00731051	0.799268	0.00256136	0.00396976	0.520129	0.000242125	0.00599956	0.967882
cg09861496	-0.00219645	0.0107929	0.839113	0.00709214	0.00586077	0.228833	0.00306848	0.00885748	0.729683
cg09861543	-0.00100143	0.0105254	0.924374	-0.00114888	0.00571553	0.841061	-0.0014737	0.00863797	0.864846
cg09861583	-0.00163404	0.0169306	0.923288	-0.0140623	0.00919365	0.128993	-0.00210347	0.0138945	0.879947
cg09861604	-0.00111188	0.00235231	0.637381	-0.00210789	0.00127735	0.101755	0.00205732	0.00193049	0.288892
cg09861631	0.000480277	0.00435511	0.912389	-0.000591623	0.00236491	0.802925	0.000567971	0.00357413	0.87403
cg09861673	0.00527478	0.0231673	0.820316	0.000841658	0.0125803	0.946781	-0.0139618	0.0190129	0.464308
cg09861746	-0.0112351	0.0154314	0.468118	0.00976362	0.00837956	0.246471	0.000100828	0.0126642	0.993662
cg09861796	-0.0305057	0.0249183	0.22348	0.00545883	0.0135311	0.687417	0.0240381	0.0204498	0.242345
cg09861824	0.0120383	0.0113183	0.289836	-0.00675268	0.0061461	0.274301	-0.00865986	0.0092887	0.353223
cg09861838	-0.00800901	0.0130225	0.539816	0.00145302	0.00707149	0.83758	0.00988659	0.0106873	0.356948
cg09861855	0.00613478	0.00734411	0.405341	-0.00108078	0.003988	0.786893	-0.0088675	0.00602714	0.144075
cg09861895	0.0133708	0.0170676	0.435074	0.00284988	0.00926807	0.759049	-0.0162865	0.014007	0.247449
cg09861917	-0.021688	0.011953	0.0723349	0.00479763	0.0064907	0.461388	0.0119422	0.00980951	0.226055
cg09861922	-0.0363733	0.0394307	0.358307	-0.0103137	0.0214117	0.630987	0.00841286	0.0323598	0.795366
cg09861958	0.00238685	0.00198928	0.232774	-0.000520859	0.00108022	0.630638	-0.00339062	0.00163256	0.0401422
cg09861971	-0.00224189	0.00216668	0.303072	0.000454987	0.00117655	0.699716	0.00134616	0.00177814	0.450633
cg09861977	-0.0113745	0.0118804	0.340457	0.0116336	0.0064513	0.0740795	0.00675513	0.00974995	0.489871
cg09861992	0.00804651	0.0105823	0.448658	0.000731103	0.00574642	0.898993	-0.0106321	0.00868466	0.223476
cg09862072	-0.0118648	0.00704714	0.0950883	0.00806345	0.00382675	0.0373791	0.00535655	0.00578342	0.356375
cg09862081	-0.00545389	0.0098875	0.582345	-0.00164415	0.00536912	0.760013	0.00776809	0.00811444	0.340507
cg09862122	-0.00684853	0.0102394	0.504997	0.00211085	0.0055602	0.704947	0.0109363	0.00840322	0.195826
cg09862148	-0.00502575	0.0208543	0.810009	-0.0176959	0.0113243	0.121009	0.00957294	0.0171146	0.577065
cg09862165	0.00450283	0.00634451	0.479379	-0.00745909	0.0034452	0.0325435	-0.000248537	0.00520679	0.962015
cg09862185	-0.00765931	0.0105558	0.469622	-0.00339287	0.005732	0.555121	0.00945959	0.00866287	0.277232
cg09862193	0.013252	0.0116467	0.257662	-0.00115734	0.00632439	0.855137	-0.00236312	0.00955815	0.805186
cg09862200	-0.00502517	0.00863672	0.561866	0.00700646	0.00468992	0.138054	0.00531642	0.00708795	0.454817
cg09862219	-0.0414196	0.0159175	0.01054	0.0196622	0.00864354	0.0248576	0.0256652	0.0130631	0.0519701
cg09862236	-0.0122883	0.00782781	0.119326	0.00379104	0.00425066	0.37441	0.0137474	0.0064241	0.0345668
cg09862283	-0.0257884	0.0143219	0.0745015	0.0151266	0.00777709	0.0543246	0.0161767	0.0117536	0.171521
cg09862303	-0.0144765	0.00914632	0.116345	-0.00417101	0.00496664	0.40284	0.0137058	0.00750617	0.0705729
cg09862324	-0.00662197	0.00855531	0.44058	0.00306781	0.00464571	0.510408	0.00499059	0.00702114	0.478716
cg09862420	-0.00392078	0.00936805	0.676378	0.00287668	0.00508705	0.572892	-0.00369267	0.00768814	0.631963
cg09862425	0.0158126	0.00711068	0.0282067	-0.00282489	0.00386125	0.465968	-0.0139505	0.00583557	0.0185197
cg09862428	-0.017506	0.0105826	0.100932	0.0123025	0.00574656	0.0344948	0.0166618	0.00868487	0.0576407
cg09862440	0.00095335	0.00863668	0.912306	0.00239873	0.0046899	0.61005	0.00242421	0.00708792	0.732989
cg09862509	0.00300914	0.0116328	0.796369	0.00076035	0.00631688	0.904411	-0.0124591	0.0095468	0.194598
cg09862667	0.011087	0.008676	0.203979	0.00168695	0.00471125	0.720979	-0.0109668	0.00712019	0.126373
cg09862711	0.0141808	0.0120796	0.242952	-0.00348583	0.0065595	0.596202	-0.00354573	0.00991348	0.721277
cg09862721	0.0136675	0.00826525	0.101058	-0.00312475	0.0044882	0.487763	-0.00561171	0.0067831	0.409854
cg09862733	-0.00190619	0.00842212	0.821363	0.00360717	0.00457339	0.431967	0.00101155	0.00691183	0.883913
cg09862801	-0.000617824	0.00596982	0.917761	-0.00262541	0.00324174	0.419759	-0.00376208	0.00489929	0.444202
cg09862826	-0.0128924	0.00758234	0.0918959	-0.000582671	0.00411737	0.887722	0.00475513	0.00622265	0.446405
cg09862845	0.00209533	0.00276177	0.449659	-0.00160318	0.0014997	0.287408	0.000147733	0.00226652	0.948149
cg09862861	-0.0127506	0.0165705	0.44326	0.00837054	0.00899815	0.354278	0.0151656	0.0135991	0.267196
cg09862887	0.0110119	0.0188806	0.560927	-0.00684453	0.0102526	0.505793	-0.00226742	0.0154949	0.883926
cg09862914	-0.00795166	0.0164148	0.62905	-0.00327211	0.00891356	0.714255	0.00157629	0.0134712	0.907064
cg09862928	0.00572871	0.00901715	0.526544	-0.00263442	0.0048965	0.591649	-0.000123317	0.00740016	0.986735
cg09862941	-0.00570172	0.0116599	0.625815	0.00108345	0.00633159	0.864445	0.00486039	0.00956904	0.61252
cg09862948	-0.00154961	0.00990138	0.875922	0.00351051	0.00537665	0.515172	0.00377033	0.00812583	0.64357
cg09862961	-0.000174048	0.0136218	0.989829	-0.0106749	0.00739691	0.151819	0.0140812	0.0111791	0.210479
cg09862990	-0.00755328	0.011898	0.526855	-0.00677485	0.00646089	0.296663	0.00554539	0.00976445	0.571249
cg09863028	0.00317489	0.00686025	0.644426	-0.00449227	0.00372526	0.230446	0.000433932	0.00563004	0.938704
cg09863040	0.00124607	0.00322035	0.699552	0.000536024	0.00174872	0.759785	-0.0023739	0.00264287	0.371026
cg09863066	-0.0113294	0.00912427	0.216995	0.000731447	0.00495467	0.882907	0.00474154	0.00748807	0.527909
cg09863084	0.0072404	0.0169706	0.670473	0.00381442	0.00921539	0.67974	-0.0127366	0.0139274	0.362452
cg09863105	-0.0283558	0.0166541	0.0914622	0.0227326	0.00904355	0.0133961	0.0182834	0.0136677	0.18375
cg09863133	-0.0141125	0.0135194	0.298836	0.000806099	0.00734134	0.912766	0.0187607	0.0110951	0.0936867
cg09863138	-0.00914152	0.0151222	0.546751	0.00496644	0.0082117	0.546557	0.0110734	0.0124105	0.374201
cg09863149	0.0229715	0.0172785	0.18644	-0.0160678	0.00938261	0.0896213	-0.00661802	0.0141801	0.641629
cg09863175	-0.00386919	0.00924349	0.676335	0.00246114	0.00501941	0.624881	0.00489528	0.00758592	0.520069
cg09863225	0.0168745	0.0126055	0.183442	-0.0110021	0.00684507	0.110856	-0.0160547	0.0103451	0.123554
cg09863230	-0.0102954	0.00954887	0.283311	-0.00292251	0.00518524	0.574158	0.00491688	0.00783653	0.531677
cg09863247	-0.00123501	0.00649957	0.849648	0.00437684	0.0035294	0.217575	-0.00105881	0.00533405	0.84302
cg09863248	0.0229785	0.00911488	0.0131361	-0.013084	0.00494957	0.00940464	-0.0216443	0.00748037	0.00459441
cg09863255	-0.00561844	0.0108161	0.604489	-0.00428852	0.00587336	0.466842	0.00559495	0.0088765	0.529799
cg09863265	-0.0062706	0.0087802	0.476632	-0.00069409	0.00476784	0.884521	0.00600065	0.00720571	0.406783
cg09863266	-0.000440059	0.0195276	0.982062	-0.00604286	0.0106039	0.569926	0.015566	0.0160258	0.333527
cg09863368	0.00817033	0.0225786	0.71815	-0.00164625	0.0122607	0.893434	-0.014012	0.0185298	0.451152
cg09863374	0.0126116	0.0149846	0.40182	0.000397185	0.00813698	0.961157	-0.0109854	0.0122975	0.373646
cg09863384	0.0092654	0.00571879	0.10806	-0.00159927	0.00310542	0.607592	-0.0136131	0.00469328	0.00449921
cg09863391	-0.0618559	0.145431	0.671429	-0.00401782	0.0789721	0.959516	0.0353395	0.119352	0.767716
cg09863413	0.000524862	0.00998366	0.958168	0.00101957	0.00542134	0.851171	0.00855288	0.00819336	0.29883
cg09863428	-0.0240029	0.0124415	0.0562736	0.0078304	0.00675597	0.248952	0.027514	0.0102104	0.00815056
cg09863441	-0.00199219	0.00433633	0.64684	-0.0019269	0.00235472	0.414947	6.92949e-05	0.00355872	0.9845
cg09863450	-0.00750951	0.00977814	0.444139	0.00185355	0.00530974	0.727693	0.0014929	0.00802469	0.852757
cg09863532	0.0106609	0.0108122	0.326297	0.00195996	0.00587126	0.739149	-0.013614	0.00887333	0.127837
cg09863596	0.0197851	0.0137875	0.154125	-0.0010212	0.00748692	0.891756	-0.0147811	0.0113151	0.194171
cg09863630	-0.00645879	0.011862	0.587205	-0.00253925	0.00644134	0.694188	0.00741681	0.0097349	0.447763
cg09863659	0.00276524	0.00793176	0.728035	-0.00309445	0.00430711	0.474002	-0.00270991	0.00650941	0.677997
cg09863660	0.00664536	0.0108587	0.54181	0.00226199	0.00589649	0.702004	-0.00416744	0.00891147	0.640961
cg09863665	-0.0104297	0.0182275	0.568356	0.00908884	0.00989792	0.360493	0.0186466	0.0149589	0.21522
cg09863706	-0.0135374	0.0100234	0.179602	0.00399062	0.0054429	0.465009	0.00676092	0.00822595	0.41291
cg09863718	0.00684104	0.0211633	0.74712	-0.000696778	0.0114921	0.951763	-0.0156697	0.0173683	0.368919
cg09863786	0.00564262	0.0129211	0.663185	-0.00726991	0.0070164	0.302414	-0.00467238	0.010604	0.66035
cg09863821	-0.00321607	0.0119143	0.787716	-0.00184741	0.0064697	0.775762	0.00771114	0.00977776	0.432018
cg09863845	0.00699765	0.00755934	0.356631	-0.00747695	0.00410488	0.0712516	-7.69907e-05	0.00620377	0.990121
cg09863852	-0.00544785	0.00708081	0.443316	-0.00287917	0.00384503	0.455574	0.000886398	0.00581106	0.879043
cg09863917	-0.00158575	0.00332185	0.634046	0.000818698	0.00180383	0.650819	0.000126169	0.00272616	0.96317
cg09863930	-0.0331302	0.08353	0.692412	0.00286885	0.0453585	0.949684	-0.0232397	0.0685511	0.735246
cg09863950	-0.00139295	0.00824522	0.866153	0.00492117	0.00447732	0.27411	-0.00254264	0.00676665	0.707819
cg09863970	0.00880325	0.012009	0.465084	-0.00343637	0.00652113	0.599283	-0.00513234	0.00985549	0.603581
cg09863982	-0.00332774	0.00633877	0.600652	-0.000862051	0.00344209	0.802711	0.00372773	0.00520208	0.475149
cg09864050	0.0157951	0.0100076	0.117367	-0.00587123	0.00543433	0.282329	-0.0165613	0.008213	0.0461875
cg09864076	0.00412303	0.00293551	0.162977	0.000420492	0.00159404	0.792435	-0.00394797	0.0024091	0.104119
cg09864151	0.0197203	0.011098	0.0783446	0.000379939	0.00602643	0.949845	-0.0178664	0.00910785	0.0523307
cg09864156	-0.0029315	0.00333383	0.381146	-0.000923752	0.00181034	0.610889	0.0042904	0.002736	0.119723
cg09864185	-0.0035219	0.00904744	0.697829	0.00100447	0.00491295	0.838378	0.00541884	0.00742502	0.467059
cg09864190	0.0143225	0.00889749	0.110324	-0.00590329	0.00483152	0.224385	-0.00526657	0.00730196	0.472283
cg09864211	-0.0208201	0.00906084	0.0234636	0.00995066	0.00492023	0.0455614	0.0146725	0.00743602	0.0509843
cg09864227	-0.0033555	0.0110479	0.761913	0.00285644	0.00599926	0.634924	0.00458862	0.00906678	0.613805
cg09864245	-0.0198874	0.0220466	0.368994	-0.0027386	0.0119718	0.819484	0.0109941	0.0180931	0.544679
cg09864281	0.0127233	0.0134585	0.346541	-0.00746731	0.00730826	0.309135	-0.0173691	0.0110451	0.118693
cg09864285	-0.019786	0.0150507	0.19137	0.011801	0.00817283	0.151602	0.00743255	0.0123517	0.548584
cg09864323	0.00747631	0.0114219	0.514116	-0.0025421	0.00620231	0.682703	-0.00971879	0.00937365	0.302094
cg09864325	-0.00384822	0.00361397	0.289291	0.000296709	0.00196246	0.880101	0.00204073	0.0029659	0.492861
cg09864386	-0.0173837	0.0144482	0.231493	0.0134895	0.00784568	0.0883619	-0.00609271	0.0118573	0.608398
cg09864406	-0.0295471	0.0246103	0.232487	0.0237068	0.0133639	0.0788399	0.0203632	0.0201971	0.31556
cg09864449	-0.00666708	0.0126503	0.599234	0.00364719	0.00686936	0.596534	-0.00392684	0.0103818	0.705979
cg09864457	-0.00103185	0.0118063	0.930514	0.00495985	0.00641106	0.440803	0.00175947	0.00968914	0.856237
cg09864465	-0.0109246	0.00964092	0.259617	-0.000669383	0.00523522	0.898492	0.00825444	0.00791207	0.29911
cg09864525	-0.00263622	0.00725547	0.717047	-0.00236087	0.00393987	0.550255	-0.00103724	0.0059544	0.862031
cg09864632	-0.00298456	0.0265829	0.910811	-0.0158494	0.0144351	0.274612	0.0089737	0.0218159	0.681626
cg09864664	-0.00939185	0.00772604	0.226736	-0.00562678	0.0041954	0.182626	0.0107088	0.00634058	0.0940649
cg09864671	-0.17672	0.0696841	0.0126158	0.0900478	0.0378399	0.0190481	0.113356	0.0571881	0.0499554
cg09864690	0.00121493	0.0142742	0.932325	0.000414191	0.00775117	0.957482	0.00791917	0.0117145	0.50045
cg09864712	-0.0146718	0.00767196	0.0584271	0.00859637	0.00416603	0.0414243	0.00791548	0.0062962	0.211349
cg09864839	-0.0253163	0.0205868	0.22142	0.0123954	0.0111791	0.269932	0.024408	0.0168951	0.151391
cg09864843	0.0192547	0.0115001	0.09691	0.00135365	0.00624477	0.828793	-0.0144008	0.00943783	0.129916
cg09864858	0.0020884	0.00315705	0.509673	-0.00092563	0.00171434	0.590335	-0.00140376	0.00259092	0.589051
cg09864955	0.000912823	0.00691413	0.895208	-0.00225513	0.00375452	0.549312	8.53121e-05	0.00567427	0.988032
cg09864961	-0.00673947	0.0133379	0.614368	-0.00436421	0.00724276	0.548041	0.0102609	0.0109461	0.350607
cg09864990	-0.00575149	0.0084607	0.498066	-0.00567857	0.00459434	0.219094	0.00499069	0.0069435	0.473814
cg09864992	0.000877002	0.00618472	0.887496	-0.00277753	0.00335843	0.410009	0.00201519	0.00507565	0.692113
cg09865015	-0.00383548	0.0171194	0.823139	0.00341262	0.00929618	0.71425	0.00681946	0.0140495	0.628366
cg09865026	0.00266804	0.0031198	0.394302	-5.39566e-05	0.00169412	0.97465	-0.00398448	0.00256034	0.122526
cg09865037	-0.0146533	0.00848382	0.0869385	0.000416074	0.00460689	0.928201	0.0161204	0.00696247	0.0224503
cg09865039	-0.000186606	0.00820217	0.98189	0.000874535	0.00445395	0.844698	-0.0030805	0.00673133	0.648116
cg09865065	-0.00105867	0.00604898	0.861388	0.00362525	0.00328472	0.272144	0.00294232	0.00496425	0.554598
cg09865068	-0.000248803	0.0167297	0.988161	-0.0128408	0.0090846	0.160343	7.49297e-05	0.0137297	0.995655
cg09865095	-0.00169064	0.0147209	0.908776	0.011048	0.00799374	0.169747	1.33829e-05	0.0120811	0.999118
cg09865173	-0.00152036	0.0082605	0.854311	-0.00249297	0.00448563	0.579497	-0.000553747	0.0067792	0.935047
cg09865177	0.000557004	0.0073263	0.939535	-0.00747846	0.00397834	0.0627816	0.00140147	0.00601252	0.816123
cg09865235	0.0128867	0.0273981	0.639037	-0.00206702	0.0148777	0.889756	-0.00435282	0.022485	0.846856
cg09865323	-0.032858	0.0147329	0.0277615	0.00795849	0.00800028	0.322029	0.028122	0.012091	0.0218586
cg09865348	-0.00163216	0.00539588	0.762856	-0.000169132	0.00293008	0.954074	0.00430347	0.00442827	0.333274
cg09865379	0.00458475	0.0479055	0.92393	-0.0172259	0.0260137	0.509237	-0.00015426	0.0393149	0.996876
cg09865386	0.0066424	0.0122218	0.587895	-0.000261479	0.00663672	0.968644	-0.000696596	0.0100302	0.944758
cg09865411	0.00160028	0.00920071	0.86224	-0.000482894	0.00499618	0.923178	-0.000555408	0.00755081	0.941497
cg09865413	0.000266781	0.00442259	0.952008	-0.00214142	0.00240156	0.374512	-1.84308e-05	0.00362952	0.995958
cg09865476	0.00391507	0.00397709	0.327077	0.00107923	0.00215964	0.618265	-0.00593566	0.00326391	0.0716969
cg09865488	-0.00198391	0.0112815	0.860732	-0.00441876	0.00612611	0.472256	0.00320841	0.00925849	0.729601
cg09865521	0.00343288	0.00824014	0.677779	0.000656308	0.00447457	0.883657	0.00111141	0.00676249	0.869758
cg09865543	-0.0241519	0.011071	0.0312714	0.0141131	0.00601178	0.0206844	0.00982674	0.0090857	0.281813
cg09865593	0.0064273	0.00918999	0.48579	0.00430031	0.00499036	0.390714	-0.000627415	0.00754201	0.933852
cg09865681	0.00534291	0.0165223	0.747024	0.0104167	0.00897194	0.248144	0.0014219	0.0135594	0.916675
cg09865695	0.0257562	0.00933769	0.0068059	-0.00597612	0.00507056	0.241104	-0.0194424	0.00766322	0.0125788
cg09865698	0.00373776	0.00537455	0.488237	-0.00340352	0.00291849	0.24606	0.00108869	0.00441077	0.805503
cg09865715	-0.00960695	0.00845583	0.25837	0.00256764	0.00459169	0.577167	0.0130499	0.0069395	0.0626816
cg09865760	0.000941926	0.00325474	0.772819	-0.00224932	0.00176739	0.205816	-0.000190783	0.00267109	0.943189
cg09865786	0.00702606	0.00802689	0.383309	-0.00982214	0.00435877	0.0262154	0.00498138	0.00658748	0.451152
cg09865916	0.0263077	0.0203591	0.199	-0.00856857	0.0110554	0.439968	-0.0112544	0.0167082	0.501988
cg09865955	0.00120496	0.0103004	0.907087	0.00479515	0.00559331	0.393142	-0.00312187	0.00845326	0.712607
cg09865963	0.00127373	0.014721	0.931207	0.0149234	0.00799379	0.0645822	-0.0109604	0.0120812	0.366268
cg09866000	-0.0124205	0.0156934	0.430385	-0.00767249	0.00852184	0.369911	0.00706413	0.0128792	0.584466
cg09866049	0.00383067	0.00863228	0.658087	-0.00938887	0.00468751	0.0476415	0.00417138	0.00708431	0.557189
cg09866101	0.0116892	0.0180887	0.519485	-0.00843719	0.00982257	0.392231	-0.00284219	0.014845	0.84852
cg09866102	-0.000818574	0.0218886	0.970236	0.00915888	0.011886	0.442619	-0.00417212	0.0179635	0.816771
cg09866104	0.0088806	0.0130699	0.498269	-0.00267188	0.00709726	0.707295	-0.00418272	0.0107262	0.697325
cg09866119	-0.0012389	0.00374621	0.741495	0.00280698	0.00203427	0.170432	-0.000998761	0.00307442	0.745903
cg09866134	0.00153361	0.0168929	0.927829	0.00271663	0.00917318	0.767674	0.000641267	0.0138636	0.96319
cg09866143	-0.0128251	0.133048	0.923383	0.0201172	0.0722481	0.781193	0.0523373	0.10919	0.63266
cg09866172	-0.000583103	0.00343604	0.865556	0.00173923	0.00186584	0.353306	0.000279188	0.00281988	0.921313
cg09866208	-0.0102443	0.00366487	0.00612035	0.00546512	0.0019901	0.00704613	0.00511077	0.00300768	0.0920998
cg09866233	-0.0194402	0.00922203	0.0373003	-0.00273739	0.00500775	0.58574	0.0164017	0.0075683	0.0323796
cg09866235	0.0182483	0.0152183	0.233065	-0.00138247	0.00826385	0.867448	-0.0101969	0.0124893	0.416005
cg09866270	-0.00733052	0.00777241	0.347673	0.00292702	0.00422058	0.489451	-0.0015303	0.00637864	0.810846
cg09866275	-0.0209803	0.0126526	0.10013	0.00356449	0.00687062	0.604941	0.0237313	0.0103837	0.0242036
cg09866283	0.00807561	0.0121601	0.508012	-0.0153799	0.0066032	0.0216774	-0.000937315	0.00997953	0.925341
cg09866303	-0.00384418	0.00455986	0.401031	0.00372055	0.0024761	0.135812	0.0033963	0.00374217	0.366086
cg09866336	0.00253651	0.0117947	0.830123	-0.00234531	0.00640479	0.714934	0.00115785	0.00967966	0.905005
cg09866343	0.00601756	0.0166699	0.718805	-0.00635904	0.00905212	0.483857	0.0087615	0.0136806	0.523224
cg09866365	0.0293158	0.0157421	0.0652357	-0.0229065	0.00854828	0.00850192	-0.0220377	0.0129192	0.0908648
cg09866366	0.0119627	0.00666217	0.0753012	0.00284538	0.0036177	0.433256	-0.00954289	0.00546748	0.0837093
cg09866409	0.00874878	0.0151028	0.563584	-0.00380605	0.00820116	0.643502	-0.0108233	0.0123946	0.384438
cg09866472	-0.0203819	0.0130212	0.120389	-0.00310395	0.00707078	0.661535	0.0149371	0.0106862	0.164986
cg09866510	0.00287976	0.0117034	0.806092	-0.00619814	0.00635517	0.331555	-0.00229532	0.00960467	0.811566
cg09866547	0.00949939	0.020462	0.643389	-0.00455853	0.0111113	0.682413	-0.017703	0.0167927	0.294098
cg09866553	-0.00013145	0.00792342	0.986794	-0.000893795	0.00430258	0.83582	-0.0041241	0.00650256	0.52725
cg09866559	-0.0118578	0.00776295	0.129509	0.00617647	0.00421544	0.145719	0.01817	0.00637087	0.00518991
cg09866565	0.0139919	0.0134497	0.300474	0.00323705	0.00730346	0.658476	-0.012455	0.0110378	0.26161
cg09866569	0.00417043	0.00860946	0.629064	-0.00265039	0.00467512	0.571928	-0.00691096	0.00706558	0.330163
cg09866576	-0.0282376	0.0283594	0.321578	-0.0065935	0.0153997	0.669374	0.0283803	0.0232739	0.225298
cg09866598	-0.00697346	0.0314354	0.824854	0.0290422	0.0170701	0.0917021	0.005891	0.0257983	0.8198
cg09866659	-0.00672324	0.0150191	0.655288	-0.0011629	0.00815566	0.886876	0.0144346	0.0123258	0.244095
cg09866695	0.00306846	0.0119337	0.797562	-0.00325539	0.00648026	0.616422	-0.00569354	0.00979373	0.562197
cg09866757	-0.00162014	0.00791235	0.838138	-0.000418108	0.00429657	0.922656	0.0022734	0.00649348	0.726929
cg09866870	-0.0149791	0.0225892	0.508648	-0.00390315	0.0122664	0.750938	0.0218023	0.0185385	0.242111
cg09866888	-0.000983971	0.00711147	0.890206	-0.00418439	0.00386168	0.280925	0.00135875	0.00583621	0.816339
cg09866910	-0.0121279	0.0090121	0.181156	-0.000962757	0.00489376	0.844401	0.00817197	0.00739602	0.271608
cg09866923	-0.0133944	0.0103818	0.199695	0.00581491	0.00563754	0.304587	0.00637914	0.00852011	0.455627
cg09866965	0.0023674	0.00737817	0.748921	0.00044516	0.0040065	0.911732	-0.00426587	0.00605509	0.482604
cg09866968	0.00024319	0.00278751	0.930637	0.00107614	0.00151367	0.478623	-0.00103207	0.00228764	0.652771
cg09866983	0.0112026	0.00699361	0.11206	-0.00142703	0.00379768	0.707816	-0.016352	0.00573949	0.00523559
cg09867002	-0.00785408	0.0466094	0.866493	0.00571642	0.0253099	0.821731	-0.00197611	0.0382512	0.958892
cg09867008	-0.00362563	0.00221548	0.104592	0.00184339	0.00120305	0.128327	0.00287804	0.00181819	0.116312
cg09867066	-0.000338556	0.00730626	0.963125	-0.00054346	0.00396745	0.891297	0.00318113	0.00599608	0.596811
cg09867070	-0.00288997	0.00775045	0.709957	0.00298629	0.00420865	0.479479	0.00360755	0.00636061	0.571754
cg09867084	0.0101271	0.00854201	0.238348	-0.0110472	0.00463849	0.0189532	-0.00106446	0.00701022	0.879589
cg09867095	0.0057185	0.012041	0.635787	0.00808776	0.00653853	0.218744	0.00120641	0.00988179	0.903055
cg09867115	-0.00342308	0.0164617	0.835658	-0.0112364	0.00893904	0.211414	0.0142208	0.0135097	0.294815
cg09867133	0.0113703	0.0158571	0.474866	0.0030392	0.00861076	0.724799	-0.0130328	0.0130136	0.318794
cg09867137	-0.00383842	0.00434604	0.379055	-0.000980684	0.00235999	0.678552	0.00424867	0.0035667	0.236136
cg09867143	-0.00662001	0.0067313	0.327536	0.00870125	0.00365524	0.0190096	0.00469177	0.00552422	0.397554
cg09867157	0.0012454	0.00267571	0.64253	0.0013549	0.00145296	0.353118	-0.000996445	0.00219589	0.650883
cg09867203	-0.00443131	0.00241709	0.0694582	0.000383435	0.00131253	0.770734	0.00369003	0.00198365	0.0655255
cg09867208	0.00101515	0.00817482	0.901399	-0.0107054	0.0044391	0.017538	0.0067325	0.00670889	0.317812
cg09867230	0.0151412	0.00598289	0.0127959	0.000408596	0.00324883	0.900146	-0.00708076	0.00491001	0.152114
cg09867268	-0.00270447	0.00408787	0.509621	-0.00204946	0.0022198	0.357889	0.00654388	0.00335482	0.0536492
cg09867290	0.0538511	0.0178821	0.00322588	-0.00878117	0.00971036	0.367807	-0.0412386	0.0146754	0.00586469
cg09867302	-0.0095906	0.00834919	0.253177	0.00271238	0.00453379	0.550897	0.00174233	0.00685199	0.799753
cg09867322	0.0955086	0.0276239	0.000776331	-0.0409493	0.0150004	0.0073796	-0.0732996	0.0226703	0.00161568
cg09867343	0.0255057	0.0411249	0.536409	0.00941465	0.0223317	0.674153	0.0226603	0.0337503	0.503366
cg09867354	-0.00858455	0.0108441	0.430277	-0.0131865	0.00588856	0.027145	0.00923551	0.00889948	0.301658
cg09867358	-0.00782841	0.00979564	0.425912	0.00597058	0.00531924	0.264115	0.0103964	0.00803905	0.198639
cg09867448	-0.00970816	0.00950147	0.309139	0.00741879	0.0051595	0.153304	0.00341974	0.00779763	0.66184
cg09867452	-0.00138707	0.00979794	0.88768	0.00180375	0.00532049	0.735241	-0.00681876	0.00804094	0.398277
cg09867531	-0.0146459	0.00791638	0.0669871	0.00615226	0.00429876	0.155216	0.00654046	0.00649678	0.316278
cg09867546	0.000701972	0.015841	0.964735	-0.0156768	0.00860198	0.0711017	-0.00111896	0.0130003	0.931566
cg09867549	0.0127598	0.0168552	0.450655	0.0179672	0.00915275	0.0521667	-0.0129127	0.0138327	0.352611
cg09867559	-0.0127937	0.00892038	0.15435	-0.000631387	0.00484396	0.896531	0.016845	0.00732075	0.023277
cg09867656	0.0144381	0.0138431	0.29924	-0.00640048	0.00751707	0.396364	-0.00828525	0.0113607	0.467373
cg09867667	-0.00289794	0.0099266	0.770885	0.0080357	0.00539035	0.138888	0.00594812	0.00814653	0.466855
cg09867700	-0.00352379	0.0126678	0.781405	-0.00941193	0.00687889	0.174027	0.0126231	0.0103962	0.227271
cg09867705	-0.00614036	0.0145706	0.67427	-0.00131161	0.00791216	0.868641	0.00366514	0.0119578	0.759798
cg09867755	-0.000424831	0.00173765	0.80731	0.000116666	0.00094358	0.901824	0.000669133	0.00142605	0.63984
cg09867835	0.00655964	0.00347724	0.061871	-0.000827846	0.00188821	0.661935	-0.00500037	0.00285369	0.0825174
cg09867869	0.00414591	0.00820345	0.614299	0.00500201	0.00445465	0.263935	-0.00608681	0.00673238	0.367913
cg09867883	0.00869293	0.0127171	0.495689	-0.00811077	0.00690565	0.242727	-0.0128081	0.0104366	0.222359
cg09867903	-0.00477651	0.00801016	0.552195	0.00618146	0.00434969	0.158108	-0.000606423	0.00657375	0.926668
cg09867905	-0.0148993	0.00745917	0.0482447	0.00516563	0.00405049	0.204886	0.01142	0.00612157	0.0647704
cg09867934	-0.0017558	0.00304979	0.565986	-0.000502887	0.0016561	0.761963	0.00124579	0.00250289	0.619661
cg09867945	0.000388929	0.0154164	0.979919	0.0022908	0.00837141	0.784871	-0.0044419	0.0126519	0.726195
cg09867948	0.0105462	0.0260459	0.68633	-0.00253547	0.0141435	0.858057	-0.00466698	0.0213753	0.827572
cg09867953	-0.00910544	0.00880574	0.303388	0.00270511	0.0047817	0.572735	0.00441745	0.00722666	0.542281
cg09868003	-0.0242249	0.0111787	0.0323872	0.00328298	0.00607028	0.589719	0.019487	0.00917411	0.0358999
cg09868035	-0.00555905	0.00932113	0.552139	0.000935211	0.00506157	0.853752	0.00229107	0.00764964	0.765123
cg09868045	-0.0220211	0.0143752	0.128422	0.00833427	0.00780603	0.288007	0.0112814	0.0117974	0.341036
cg09868111	0.00285993	0.00709289	0.687575	0.000737354	0.00385159	0.848532	-0.00235483	0.00582096	0.686599
cg09868152	0.0114053	0.018775	0.544789	-0.00155272	0.0101952	0.87923	-0.0173718	0.0154082	0.262009
cg09868274	-4.27955e-05	0.00911754	0.996263	0.00328924	0.00495101	0.507852	0.000102295	0.00748255	0.989117
cg09868280	0.0079942	0.0130605	0.54174	0.00119908	0.00709211	0.86605	-0.00912505	0.0107184	0.396429
cg09868294	0.0031483	0.0168446	0.852081	-0.0170171	0.00914697	0.0654983	0.00443247	0.013824	0.749094
cg09868300	-0.00372647	0.0146298	0.799417	0.00470948	0.0079443	0.554524	0.00754043	0.0120063	0.531281
cg09868328	0.0023198	0.00609468	0.704214	0.00361197	0.00330954	0.27749	0.00162031	0.00500176	0.746592
cg09868336	-0.00119342	0.00779932	0.878666	0.00054669	0.0042352	0.897528	-0.00229264	0.00640072	0.720892
cg09868337	0.00238218	0.0117767	0.840073	-0.00379632	0.00639502	0.553974	0.00193759	0.0096649	0.841478
cg09868354	-0.00973107	0.00801528	0.227323	-0.00062808	0.00435246	0.885524	0.0132031	0.00657795	0.0471832
cg09868374	0.00157797	0.0127576	0.901787	-0.00246925	0.00692763	0.722198	-0.00583945	0.0104698	0.578155
cg09868451	-0.0100123	0.00403657	0.0146389	0.0047054	0.00219194	0.0340153	0.00707718	0.00331272	0.0348663
cg09868502	0.0123815	0.0097646	0.207477	0.00750414	0.00530238	0.159823	-0.00833292	0.00801358	0.30069
cg09868556	-0.00668406	0.00739818	0.368249	-0.000376208	0.00401736	0.925561	0.00320959	0.00607151	0.598126
cg09868559	-0.00527895	0.0121562	0.664949	0.00431129	0.00660105	0.515041	0.00930023	0.00997627	0.353257
cg09868576	0.0397323	0.0184498	0.0334598	0.000194011	0.0100186	0.984585	-0.0296828	0.0151413	0.0524791
cg09868597	-0.00344867	0.00367039	0.349486	0.00154149	0.0019931	0.440936	5.01647e-05	0.0030122	0.986743
cg09868598	-0.000465561	0.00630103	0.941235	0.00133865	0.00342159	0.696381	-0.00603201	0.00517111	0.245942
cg09868608	0.0126463	0.0292701	0.666546	0.00175849	0.0158943	0.912106	-0.0263754	0.0240213	0.2746
cg09868640	-0.00177435	0.0098902	0.85795	8.99335e-05	0.00537059	0.98667	-0.000333897	0.00811665	0.967261
cg09868672	0.000434047	0.00814896	0.957618	0.00031908	0.00442506	0.942647	0.00312051	0.00668766	0.641704
cg09868709	0.00667589	0.00615461	0.280427	-0.00468495	0.00334208	0.163789	-1.44433e-05	0.00505094	0.997724
cg09868728	9.79088e-05	0.00238461	0.967324	-0.000432453	0.00129489	0.739039	0.000136358	0.00195699	0.944577
cg09868768	0.00256915	0.00778508	0.742021	-0.00562186	0.00422746	0.186321	-0.000829143	0.00638903	0.896981
cg09868780	-0.0101389	0.0141258	0.474428	0.0021316	0.0076706	0.781617	0.00580939	0.0115927	0.617285
cg09868805	-0.000725865	0.00296119	0.806815	-0.00152209	0.00160799	0.345926	0.00112299	0.00243018	0.644921
cg09868882	-0.0126058	0.0085006	0.140952	0.00365523	0.004616	0.430146	0.00936173	0.00697624	0.182377
cg09868928	0.0263207	0.0231998	0.259042	-0.0104337	0.012598	0.409347	-0.00586547	0.0190395	0.758613
cg09868932	-0.00842456	0.0110741	0.448436	0.00119638	0.00601345	0.842668	-0.00497509	0.00908822	0.585198
cg09868994	0.00025462	0.00234917	0.913886	0.000261001	0.00127565	0.838261	-0.00142389	0.00192791	0.461742
cg09868996	-0.00390971	0.00842551	0.643541	0.00356603	0.00457523	0.437405	-0.00211249	0.00691462	0.760555
cg09869042	-0.00717454	0.00195762	0.000382464	0.00207683	0.00106303	0.0532763	0.0054724	0.00160657	0.000920509
cg09869051	-0.00588376	0.00350757	0.0962944	0.00343581	0.00190468	0.0739881	0.00324065	0.00287858	0.262709
cg09869112	0.00120038	0.00922331	0.896689	-0.00239022	0.00500845	0.63414	0.00323605	0.00756935	0.669836
cg09869130	-0.0195667	0.0108037	0.0728539	0.0160923	0.00586665	0.00710952	0.00997322	0.00886637	0.263106
cg09869156	0.0151372	0.0163908	0.357759	-0.0116427	0.00890057	0.193573	-0.0137872	0.0134516	0.307636
cg09869167	0.0039487	0.0132974	0.767063	-0.00498771	0.00722078	0.491181	-0.010678	0.0109129	0.329987
cg09869171	0.00505616	0.0129174	0.696243	0.00741843	0.00701443	0.292557	-0.0086497	0.010601	0.416303
cg09869226	-0.00161607	0.0115422	0.888904	0.00134418	0.00626764	0.830583	0.00303916	0.00947239	0.748937
cg09869234	0.0041351	0.00661295	0.533068	-0.000477769	0.00359097	0.894399	-8.7628e-05	0.0054271	0.987147
cg09869279	-0.00133947	0.00286185	0.64068	0.00201896	0.00155404	0.196604	0.000607896	0.00234865	0.796252
cg09869291	-0.0244885	0.0164071	0.138415	0.00773363	0.00890939	0.387267	0.0283707	0.0134649	0.0373899
cg09869357	-0.00335365	0.0150433	0.824001	0.0100531	0.00816882	0.22107	0.0036115	0.0123457	0.770431
cg09869389	0.0177849	0.0146877	0.22854	0.00737513	0.00797572	0.357147	-0.0129232	0.0120538	0.286012
cg09869422	0.0836713	0.060208	0.167425	-0.0600471	0.0326942	0.0689651	-0.0648069	0.0494113	0.192393
cg09869474	-0.012403	0.0196702	0.529644	0.0114539	0.0106813	0.285919	-0.000874056	0.0161429	0.956918
cg09869502	-0.0107461	0.0116535	0.358475	0.00841275	0.00632809	0.186457	0.00545181	0.00956374	0.569807
cg09869531	0.00897135	0.0118806	0.451785	0.00246578	0.00645139	0.703044	-0.00865764	0.00975009	0.376502
cg09869595	0.00141798	0.00855247	0.86862	0.000199567	0.00464417	0.965802	-0.00572955	0.00701881	0.416086
cg09869647	0.0091801	0.0297392	0.758144	0.00553251	0.016149	0.73256	-0.0195214	0.0244063	0.42552
cg09869665	0.00587854	0.00846869	0.489051	-0.000642259	0.00459868	0.889183	-0.00220537	0.00695006	0.751605
cg09869678	0.0191851	0.0099997	0.0576316	-0.00186325	0.00543005	0.73215	-0.0155108	0.00820652	0.0613823
cg09869729	-9.09152e-05	0.0123285	0.994129	-0.00383578	0.00669461	0.567837	-0.0153818	0.0101177	0.131308
cg09869782	0.00276776	0.00857164	0.747386	-0.00206798	0.00465458	0.657706	-0.00362016	0.00703454	0.607846
cg09869791	0.00211152	0.00302247	0.486272	0.00124162	0.00164126	0.450965	-0.00402428	0.00248047	0.107584
cg09869811	-0.00239174	0.00971463	0.805986	-0.00226336	0.00527525	0.668724	0.00471213	0.00797257	0.555704
cg09869874	0.00116498	0.00739132	0.87505	-0.00323617	0.00401364	0.421814	0.00523293	0.00606589	0.390189
cg09869882	0.0121764	0.00628494	0.0552607	-0.00202166	0.00341285	0.55482	-0.00893495	0.0051579	0.0860261
cg09869906	0.00118626	0.0162854	0.942064	-0.0110478	0.00884331	0.214214	0.00122821	0.013365	0.926947
cg09869950	-0.00466123	0.00594174	0.434439	0.00353712	0.00322649	0.275353	0.00440414	0.00487625	0.368403
cg09869954	0.0128893	0.0107776	0.234295	0.000803069	0.00585246	0.891108	-0.00461114	0.00884492	0.603183
cg09870004	0.00103011	0.0082766	0.901178	-2.87956e-05	0.00449437	0.9949	-0.00400081	0.00679241	0.557061
cg09870026	-0.00348354	0.00355728	0.329595	0.00130341	0.00193168	0.501245	0.00122639	0.00291938	0.675241
cg09870066	-0.00359454	0.0059614	0.547771	-0.00110386	0.00323717	0.733758	0.00108897	0.00489238	0.824271
cg09870092	0.00177695	0.0170891	0.917374	-0.00621344	0.00927976	0.504536	0.00835853	0.0140246	0.552407
cg09870137	-0.00435912	0.0100756	0.666122	-0.00126334	0.00547124	0.817818	0.00677252	0.00826878	0.41453
cg09870152	0.005538	0.0193536	0.775303	-0.005755	0.0105094	0.585073	0.00627109	0.0158831	0.693734
cg09870201	-0.00661491	0.0119833	0.582062	0.00628417	0.0065072	0.3363	0.00127686	0.00983444	0.896933
cg09870296	0.00436138	0.0141323	0.758201	-0.00717099	0.00767413	0.352125	0.000117142	0.011598	0.99196
cg09870329	0.00261082	0.00652431	0.689809	0.00240807	0.00354284	0.498122	-0.00252271	0.00535435	0.638466
cg09870331	0.00095642	0.00328725	0.771639	-9.65774e-05	0.00178505	0.956951	-0.000885832	0.00269777	0.743266
cg09870367	0.0175106	0.0104405	0.0963462	0.000525426	0.00566941	0.926329	-0.0138062	0.00856827	0.109975
cg09870385	0.0659942	0.0260141	0.0125872	-0.029777	0.0141262	0.0373084	-0.063493	0.0213492	0.00361273
cg09870542	-0.00104469	0.015152	0.945157	0.00311246	0.00822784	0.705949	-0.00868849	0.0124349	0.486202
cg09870559	0.00954516	0.0108459	0.38074	-9.5369e-05	0.00588955	0.98711	-0.00830223	0.00890098	0.353001
cg09870564	-0.0125445	0.00998557	0.211683	0.00613984	0.00542237	0.259964	0.0132118	0.00819492	0.109784
cg09870568	0.0051237	0.00312074	0.103483	-0.00192819	0.00169463	0.257667	-0.00312377	0.00256112	0.225191
cg09870606	-0.00257872	0.00442266	0.56104	0.00373484	0.0024016	0.122783	0.00175915	0.00362958	0.628874
cg09870609	-0.00331071	0.00245846	0.180857	0.000284364	0.00133499	0.831715	0.00271921	0.0020176	0.18051
cg09870801	0.00292844	0.00816345	0.720488	0.00067592	0.00443293	0.87909	0.000888569	0.00669955	0.894727
cg09870834	-0.00943948	0.00829229	0.25745	0.000155828	0.00450289	0.972457	0.0103832	0.00680529	0.129942
cg09870892	-0.0109826	0.00952156	0.251226	-0.00256837	0.00517041	0.620361	0.0101089	0.00781412	0.198488
cg09870910	-0.00787646	0.0126817	0.535828	0.00831267	0.00688645	0.229981	0.00388231	0.0104076	0.709847
cg09870978	-0.0023126	0.0032902	0.483618	-0.000658848	0.00178665	0.713014	0.00197032	0.00270019	0.467126
cg09871005	-0.00175115	0.0062582	0.780143	-0.00185647	0.00339833	0.585974	0.000279384	0.00513596	0.956717
cg09871008	-0.0113565	0.0118778	0.341113	0.000153593	0.00644989	0.981045	0.0170411	0.00974782	0.0832205
cg09871043	-0.0186202	0.014221	0.193144	-0.000928996	0.00772229	0.904464	0.0171609	0.0116708	0.144304
cg09871057	-0.00677891	0.0108034	0.531645	0.00737045	0.00586646	0.211643	0.00891502	0.00886607	0.316853
cg09871079	0.000367571	0.00501504	0.941706	-0.00253049	0.00272327	0.354816	-0.00422147	0.00411573	0.307287
cg09871101	0.00756001	0.00876483	0.390268	-0.000942436	0.00475949	0.843401	-0.00137989	0.00719309	0.848224
cg09871133	0.00657108	0.00637688	0.305058	0.000353273	0.00346278	0.918927	-0.00780034	0.00523336	0.138954
cg09871181	0.00618273	0.00679501	0.364869	0.00240101	0.00368983	0.516591	-0.005211	0.0055765	0.352115
cg09871247	-0.0047903	0.00294477	0.106659	-0.00136115	0.00159907	0.396502	0.0036356	0.0024167	0.135353
cg09871257	0.00790363	0.00921198	0.392773	-0.00545111	0.0050023	0.278218	-0.00143562	0.00756006	0.849741
cg09871260	0.00527698	0.00599503	0.380656	-0.00211929	0.00325543	0.516404	-0.00316256	0.00491998	0.521692
cg09871261	0.0146961	0.0200015	0.464056	-0.00634347	0.0108612	0.560384	-0.0220329	0.0164148	0.182275
cg09871265	-0.00366239	0.0149361	0.806756	0.00433502	0.00811062	0.594083	0.00479268	0.0122577	0.696559
cg09871270	0.0586987	0.0213891	0.00708275	0.00198567	0.0116147	0.864568	-0.0521678	0.0175535	0.00363558
cg09871380	-0.00873051	0.0172414	0.613611	0.000401745	0.00936243	0.965851	-0.00284324	0.0141496	0.841115
cg09871424	0.0116825	0.0189625	0.539113	-0.0103752	0.010297	0.315861	-0.01841	0.0155621	0.239357
cg09871539	0.0103801	0.00834438	0.216156	0.00836678	0.00453117	0.0675089	-0.0109972	0.00684804	0.111166
cg09871637	0.00393025	0.00438706	0.372276	-0.00106603	0.00238227	0.655405	-0.00456759	0.00360036	0.207244
cg09871666	-0.00511793	0.00973091	0.599985	0.00048946	0.00528409	0.926367	0.00516077	0.00798593	0.519474
cg09871669	-0.00622324	0.00333917	0.0650289	0.00196649	0.00181324	0.280507	0.00329225	0.00274037	0.232181
cg09871677	-0.00850781	0.0124301	0.495128	0.00853309	0.00674978	0.208829	0.00832007	0.0102011	0.416486
cg09871679	-0.00566366	0.010482	0.590065	0.00460908	0.00569193	0.419828	0.00227204	0.0086023	0.792181
cg09871685	0.000673859	0.00295827	0.820234	5.63337e-05	0.0016064	0.972089	-0.00230087	0.00242778	0.345347
cg09871695	0.00347339	0.0041587	0.40541	0.000806394	0.00225826	0.721711	-0.00526402	0.00341295	0.125857
cg09871711	-0.0195097	0.0103972	0.0632446	0.00782241	0.00564589	0.168701	0.0132258	0.00853272	0.124011
cg09871723	0.00710535	0.00803997	0.378757	-0.00387189	0.00436587	0.377092	-0.00459745	0.00659822	0.487416
cg09871836	-0.0920683	0.0961685	0.340483	-0.0234501	0.0522215	0.654278	0.0816584	0.0789232	0.303099
cg09871885	0.00269306	0.00397643	0.499666	-0.00119156	0.00215928	0.582184	-0.00110461	0.00326336	0.735641
cg09871938	-0.00735871	0.0201348	0.715461	-0.0140294	0.0109336	0.202138	0.00844483	0.0165242	0.610334
cg09871977	-0.00311784	0.00907709	0.731889	0.00176443	0.00492905	0.721055	0.000692867	0.00744935	0.926065
cg09871980	0.00147431	0.00275483	0.59361	-0.000120258	0.00149593	0.936073	-0.00399569	0.00226082	0.079941
cg09872009	0.0130236	0.0076405	0.0911015	-0.00406208	0.00414895	0.329698	-0.00727373	0.00627038	0.248555
cg09872088	-0.01106	0.00847292	0.194504	0.00477051	0.00460097	0.302081	0.0048973	0.00695353	0.48274
cg09872091	-0.00660977	0.0192842	0.732436	0.00711342	0.0104717	0.498376	0.0201509	0.0158261	0.205606
cg09872185	-0.00132507	0.00689611	0.847982	0.00209428	0.00374473	0.577121	6.52129e-05	0.00565948	0.990827
cg09872233	-0.00110579	0.00245252	0.652964	-0.00146121	0.00133177	0.274952	0.00128086	0.00201273	0.52585
cg09872250	-0.00301976	0.00993853	0.761821	-0.00450984	0.00539683	0.405166	0.00375255	0.00815632	0.646368
cg09872278	0.00178578	0.0165088	0.914056	-0.00916454	0.0089646	0.308881	-0.00350451	0.0135484	0.796376
cg09872340	0.0122603	0.00714979	0.0892016	0.0059031	0.00388248	0.131269	-0.00854648	0.00586766	0.148092
cg09872361	-0.00819945	0.014262	0.566522	0.0054462	0.00774456	0.483399	0.00963316	0.0117045	0.412271
cg09872392	0.00872279	0.0137885	0.528298	0.00120679	0.00748743	0.872251	-0.0121048	0.0113159	0.287089
cg09872426	-0.000796784	0.0203248	0.9688	-0.00413046	0.0110368	0.708944	-0.00347505	0.0166801	0.835353
cg09872447	0.00382384	0.0108009	0.723993	-0.00174568	0.00586509	0.76654	-0.00612533	0.00886401	0.491
cg09872491	-0.0225013	0.0136433	0.101949	-0.00249017	0.0074086	0.737422	0.00748706	0.0111967	0.505099
cg09872519	0.00933161	0.0154982	0.54834	-0.0115184	0.00841583	0.173896	0.00389371	0.012719	0.760082
cg09872556	-0.00941299	0.0153968	0.542221	0.00133237	0.00836076	0.873678	0.01315	0.0126358	0.300299
cg09872582	-0.0130403	0.0108144	0.23047	0.000368226	0.00587243	0.950116	0.0166119	0.0088751	0.0638982
cg09872663	-0.0128818	0.0107547	0.233574	-3.85742e-05	0.00584001	0.994742	0.0128773	0.0088261	0.147414
cg09872701	0.0182978	0.00809863	0.0258312	0.00398145	0.00439773	0.367263	-0.012205	0.00664636	0.0690077
cg09872737	0.00119629	0.0147655	0.935574	0.00293559	0.00801797	0.714974	-0.00340187	0.0121177	0.77944
cg09872760	0.00744923	0.0155733	0.633363	0.00736029	0.00845664	0.386001	-0.00857544	0.0127807	0.503646
cg09872770	-0.00813554	0.0073003	0.267532	0.0060524	0.00396422	0.129692	0.00375494	0.00599119	0.532126
cg09872774	-0.00689128	0.00709843	0.333769	0.00355055	0.0038546	0.359003	0.00660642	0.00582552	0.259239
cg09872841	0.00163438	0.0066908	0.807474	-0.0065786	0.00363325	0.072922	-0.00261659	0.00549099	0.634646
cg09872872	0.000444911	0.00255847	0.862266	-0.000803115	0.0013893	0.564398	0.000441667	0.00209968	0.833784
cg09872928	0.0108557	0.00964866	0.262996	0.00216272	0.00523943	0.680572	-0.0143657	0.00791843	0.0723704
cg09872934	-0.00405541	0.00337141	0.231605	-0.000318235	0.00183075	0.86232	0.00485988	0.00276684	0.0817904
cg09872990	-0.00415347	0.00746243	0.578942	0.00390448	0.00405225	0.337393	0.00397011	0.00612424	0.518167
cg09873062	0.00346014	0.00728092	0.635562	0.00350079	0.00395369	0.377846	-0.00729753	0.00597528	0.224589
cg09873164	-0.0024389	0.00435806	0.57687	-0.00254417	0.00236652	0.284696	0.00104324	0.00357656	0.771075
cg09873201	0.00160672	0.00223089	0.472921	-0.000886364	0.00121142	0.465925	-0.0003209	0.00183084	0.861186
cg09873213	-0.00507888	0.00941642	0.590726	-0.00312429	0.00511331	0.542453	0.00398468	0.00772783	0.60715
cg09873215	-0.00373482	0.0196138	0.849333	0.013241	0.0106507	0.216438	-0.00286458	0.0160966	0.85908
cg09873270	0.00234675	0.00398731	0.557367	0.00022793	0.00216519	0.916353	-0.00314002	0.00327229	0.339372
cg09873283	0.00566637	0.00994424	0.569966	-0.00852731	0.00539993	0.117173	-0.000742438	0.008161	0.927679
cg09873284	0.00211282	0.0111197	0.849654	-0.000903949	0.00603823	0.881272	0.0027515	0.00912567	0.763593
cg09873328	0.0166168	0.012901	0.200442	-0.0131165	0.00700552	0.0638196	-0.011923	0.0105876	0.262561
cg09873370	0.0112548	0.010256	0.274871	-0.000600869	0.00556924	0.914279	-0.0180487	0.00841688	0.0342062
cg09873379	-0.00478997	0.00689126	0.488472	0.00105189	0.0037421	0.779165	0.00937789	0.0056555	0.100128
cg09873402	0.00815627	0.0169843	0.632021	0.00568085	0.00922282	0.539196	-0.0025455	0.0139386	0.85543
cg09873405	-0.0147704	0.00797982	0.0668574	0.00980576	0.00433321	0.0256029	0.00697919	0.00654885	0.288887
cg09873429	0.0049554	0.00559217	0.377479	-0.00474255	0.00303667	0.121217	-0.00458765	0.00458936	0.319685
cg09873502	0.0209222	0.0136189	0.127345	-0.0163969	0.00739532	0.0286663	-0.0229682	0.0111767	0.042247
cg09873510	0.0226637	0.013614	0.0988114	-0.00876448	0.00739267	0.23835	-0.010166	0.0111727	0.364866
cg09873524	-0.000247409	0.00991669	0.980141	0.00902668	0.00538497	0.0965249	-0.000768953	0.0081384	0.924896
cg09873533	0.0020304	0.00608736	0.73936	-0.00026132	0.00330556	0.937133	-0.000977061	0.00499575	0.845301
cg09873544	-0.000362675	0.00713979	0.95958	0.00106198	0.00387705	0.784664	0.000859435	0.00585945	0.883657
cg09873553	-0.00876547	0.0068775	0.205167	0.00315018	0.00373462	0.400776	0.00862927	0.0056442	0.129166
cg09873584	-0.00227532	0.00672258	0.735663	-0.00028827	0.0036505	0.937202	-0.00368355	0.00551706	0.505746
cg09873594	0.0433984	0.0203333	0.0350353	-0.0226278	0.0110414	0.0428069	-0.0409093	0.0166871	0.0157978
cg09873688	0.00260225	0.00841755	0.757795	-0.00692752	0.00457091	0.132497	-0.00211208	0.00690808	0.76038
cg09873702	0.000306574	0.0125777	0.980598	0.00234004	0.00682994	0.732542	-0.00151576	0.0103222	0.883523
cg09873703	-0.00259659	0.0102956	0.801354	-0.00530973	0.00559074	0.344328	0.01327	0.00844937	0.119165
cg09873772	-0.00748356	0.0120077	0.534423	0.00134219	0.00652042	0.837293	0.0092102	0.00985442	0.352028
cg09873795	-0.0335908	0.0239321	0.163259	0.00879295	0.0129956	0.500075	0.0220701	0.0196405	0.263586
cg09873820	0.00389706	0.00882723	0.659731	0.00203156	0.00479337	0.67252	-0.00113745	0.0072443	0.875522
cg09873933	0.00536752	0.00940417	0.569327	0.00533608	0.00510666	0.298348	-0.00699516	0.00771778	0.366721
cg09873946	0.025333	0.0116176	0.0313449	-0.0174389	0.00630859	0.00668992	-0.0096556	0.00953428	0.313414
cg09873959	-0.00169296	0.0111903	0.880026	-0.00388934	0.00607659	0.523468	0.00459288	0.00918365	0.617993
cg09873973	-0.000783508	0.00608736	0.897822	0.00210238	0.00330557	0.526089	0.000809387	0.00499575	0.871591
cg09873989	0.0471923	0.0298967	0.11732	-0.00803381	0.0162346	0.621687	-0.0273617	0.0245356	0.267201
cg09874052	0.00180806	0.00240718	0.454191	-0.00106321	0.00130715	0.417757	-0.000576456	0.00197552	0.770989
cg09874127	-0.00282281	0.0131873	0.830901	-0.006208	0.00716101	0.387875	0.0112043	0.0108225	0.302812
cg09874135	-0.00340275	0.0165063	0.837056	-0.00568101	0.00896327	0.527521	0.0117587	0.0135463	0.387264
cg09874181	0.017741	0.0067146	0.00943862	-0.00691295	0.00364617	0.060591	-0.0100045	0.00551052	0.0721665
cg09874213	0.000478781	0.00769363	0.950492	-0.00261907	0.0041778	0.532023	0.00236229	0.00631398	0.709023
cg09874289	0.00103681	0.00667367	0.876824	-0.00106971	0.00362394	0.768415	0.000825107	0.00547692	0.880526
cg09874310	0.00503661	0.0145262	0.729459	0.00497068	0.00788801	0.529899	-0.00342739	0.0119213	0.774269
cg09874326	-0.00172964	0.00679455	0.799536	0.00245528	0.00368958	0.507148	0.000413259	0.00557613	0.941056
cg09874333	0.0352327	0.0183362	0.0572582	-0.0193184	0.00995692	0.0549156	-0.030745	0.0150481	0.0434302
cg09874335	0.00527471	0.0172898	0.760885	0.00236507	0.00938873	0.801585	0.00512296	0.0141893	0.71876
cg09874360	0.0138467	0.0171757	0.421878	-0.00633466	0.00932676	0.498443	-0.00661889	0.0140957	0.639593
cg09874364	-0.0134427	0.0115533	0.247129	0.00446065	0.00627368	0.478583	0.00382877	0.00948152	0.687133
cg09874392	-0.00863835	0.0100817	0.393401	0.0141481	0.00547459	0.0110669	0.00420314	0.00827384	0.612468
cg09874415	-0.00769152	0.010643	0.47141	0.00278329	0.00577939	0.631055	0.00462954	0.00873449	0.597159
cg09874467	0.00292534	0.00237928	0.221505	-0.000176382	0.001292	0.89166	-0.00110153	0.00195262	0.573813
cg09874472	0.00493738	0.00929908	0.596521	-0.0038039	0.00504959	0.452874	-0.00498356	0.00763153	0.515105
cg09874505	0.000947284	0.00236805	0.689913	-0.000559971	0.0012859	0.664076	6.32633e-05	0.00194341	0.97409
cg09874565	0.0089029	0.00764079	0.246466	-0.00530044	0.00414911	0.204119	0.00183395	0.00627061	0.77048
cg09874600	0.00376309	0.00238328	0.117219	-0.00137892	0.00129417	0.288992	-0.00191204	0.00195591	0.330432
cg09874605	0.00745123	0.0079452	0.350387	0.000538316	0.00431441	0.900932	-0.00564012	0.00652044	0.388926
cg09874643	-0.0117429	0.00963681	0.225624	0.00362748	0.00523299	0.489648	0.00375025	0.0079087	0.636302
cg09874656	0.0257424	0.0162585	0.11622	0.000678547	0.00882872	0.938877	-0.0213383	0.013343	0.112642
cg09874659	0.0419514	0.0295727	0.158846	-0.0265662	0.0160586	0.100911	-0.023055	0.0242696	0.344218
cg09874671	0.0110614	0.0116629	0.344993	0.00247686	0.00633321	0.696487	-0.0140646	0.00957149	0.144571
cg09874683	0.000649849	0.00592436	0.912854	0.00360101	0.00321705	0.265428	0.00284777	0.00486198	0.559262
cg09874719	-0.0162141	0.00928466	0.083545	0.01758	0.00504176	0.000703369	0.0116603	0.0076197	0.128818
cg09874752	0.000997022	0.00322497	0.757787	-0.000206694	0.00175122	0.90626	0.000490366	0.00264665	0.853352
cg09874765	0.00658758	0.0111823	0.556996	6.32185e-05	0.00607221	0.991712	-0.0115368	0.00917702	0.211367
cg09874776	0.0434876	0.021445	0.0449912	-0.018077	0.0116451	0.123457	-0.0250343	0.0175994	0.157726
cg09874796	0.00883802	0.0140452	0.530488	0.0186836	0.00762686	0.0158746	-0.0181839	0.0115266	0.117538
cg09874802	0.0130138	0.0115562	0.26256	-0.00452821	0.00627527	0.472073	-0.000758501	0.00948392	0.9364
cg09874822	0.00217533	0.00755332	0.773891	-0.000296402	0.00410161	0.942522	-0.00153146	0.00619884	0.805325
cg09874859	0.00155549	0.0056877	0.784995	0.000694626	0.00308854	0.822471	-0.00138437	0.00466776	0.767345
cg09874873	0.00743518	0.00814834	0.363513	0.000680325	0.00442472	0.878084	-0.00947935	0.00668715	0.159149
cg09874901	-0.00519035	0.00410254	0.208488	0.00179989	0.00222776	0.420872	0.00273152	0.00336686	0.418947
cg09874948	0.0101839	0.00699875	0.14849	-1.59196e-05	0.00380047	0.996665	-0.00971699	0.00574371	0.0935226
cg09874992	-0.00580092	0.00660251	0.381537	0.00636493	0.0035853	0.0786163	-0.0015999	0.00541852	0.768348
cg09875016	0.0105238	0.0144747	0.46874	-0.0156926	0.00786006	0.0483494	-0.0120456	0.011879	0.312797
cg09875053	0.00275751	0.00999229	0.783094	-0.000909205	0.00542602	0.867234	0.00200771	0.00820044	0.807045
cg09875087	0.00389494	0.00475565	0.414551	0.00287716	0.00258242	0.26765	-0.000615537	0.00390285	0.874971
cg09875150	0.0153682	0.00909523	0.0939187	-6.79342e-05	0.0049389	0.98905	-0.0132978	0.00746425	0.0775844
cg09875154	-0.000544544	0.00219469	0.804505	-0.000609653	0.00119176	0.609986	0.000508156	0.00180113	0.778372
cg09875176	-0.000550117	0.0102821	0.957429	0.00210648	0.0055834	0.706695	-0.00263835	0.00843828	0.755127
cg09875187	-0.00676437	0.0137621	0.624036	0.00107497	0.00747309	0.885886	0.0138101	0.0112942	0.224034
cg09875213	0.00209835	0.00600973	0.727637	-0.00335117	0.00326341	0.306724	-0.00581391	0.00493205	0.24102
cg09875257	-0.0240703	0.0179283	0.182171	0.00248339	0.00973546	0.799132	0.0150178	0.0147134	0.309639
cg09875273	-0.00114463	0.002224	0.607815	0.000836015	0.00120768	0.49024	0.0015987	0.00182519	0.382988
cg09875292	-0.0050103	0.00779717	0.521835	-0.00418038	0.00423403	0.325649	0.00365461	0.00639896	0.569079
cg09875326	-0.00656897	0.0119295	0.582989	0.00415138	0.00647795	0.522955	-0.00507603	0.00979023	0.605166
cg09875385	0.000411675	0.0105545	0.968957	0.00279416	0.00573133	0.626857	-0.0023872	0.00866186	0.783373
cg09875444	-0.0107943	0.0076506	0.161094	-0.00125994	0.00415444	0.762253	0.00742397	0.00627867	0.239592
cg09875471	0.00142298	0.0192713	0.941272	-0.00838658	0.0104647	0.424619	0.0125165	0.0158155	0.430407
cg09875479	0.00792751	0.020859	0.70464	0.0109331	0.0113269	0.336547	-0.0059428	0.0171185	0.729137
cg09875519	0.00192809	0.0151598	0.899027	-0.00562281	0.0082321	0.496021	-0.00294317	0.0124413	0.813435
cg09875523	0.000640348	0.00718154	0.929112	-0.000228428	0.00389973	0.953397	-0.00112865	0.00589372	0.848486
cg09875543	0.0161459	0.0095602	0.0940773	-0.00665466	0.00519139	0.202585	-0.00955209	0.00784583	0.226029
cg09875572	-0.00730961	0.0101787	0.474199	-0.000222384	0.00552722	0.967979	0.00484951	0.00835338	0.562735
cg09875624	-0.0148213	0.00679733	0.0313534	0.000425637	0.00369109	0.908406	0.0190165	0.00557841	0.000912376
cg09875661	0.0193193	0.0149936	0.200275	0.00647048	0.00814187	0.428489	-0.0198194	0.0123049	0.110114
cg09875747	0.00126015	0.008939	0.88815	-1.92014e-05	0.00485406	0.996851	-0.00432883	0.00733602	0.556349
cg09875779	0.018552	0.0154675	0.232943	-0.0214303	0.00839917	0.0121002	-0.00574345	0.0126938	0.651828
cg09875802	0.00220094	0.00242955	0.366967	-0.000787771	0.0013193	0.551658	-0.000302927	0.00199387	0.879521
cg09875833	-0.0333946	0.0167262	0.048345	0.00699054	0.00908267	0.443153	0.0170383	0.0137268	0.217155
cg09875840	0.00819746	0.0176622	0.643477	0.010955	0.00959097	0.255841	0.00402276	0.014495	0.781896
cg09875921	-0.00457437	0.00859754	0.59576	0.00742414	0.00466864	0.114657	0.00421081	0.0070558	0.551875
cg09875974	-0.0161369	0.0109022	0.141692	0.000460181	0.00592013	0.938183	0.00609708	0.00894719	0.497017
cg09876101	-0.000473801	0.0018772	0.801204	-0.00112539	0.00101936	0.271994	0.000330477	0.00154057	0.830542
cg09876137	0.00818231	0.00763283	0.286071	0.00085664	0.00414479	0.836643	-0.00393312	0.00626409	0.531381
cg09876202	0.0122188	0.0227119	0.59167	0.00197664	0.012333	0.872961	-0.010662	0.0186391	0.568472
cg09876253	-0.000571242	0.00826173	0.945001	-0.00617687	0.00448629	0.17136	0.00244936	0.00678021	0.718604
cg09876271	0.00415169	0.00706792	0.55814	5.66497e-05	0.00383803	0.98825	-0.00471483	0.00580048	0.418068
cg09876306	-0.0357889	0.0202313	0.079667	0.0116773	0.010986	0.290144	0.0297402	0.0166033	0.0760082
cg09876440	-0.0135649	0.00896473	0.133113	0.00996012	0.00486803	0.0431388	0.00958822	0.00735714	0.19521
cg09876447	0.0161313	0.0148609	0.280077	-0.00411618	0.00806975	0.611021	-0.0127834	0.012196	0.296857
cg09876464	0.00122023	0.0114661	0.915443	-0.000897664	0.00622634	0.885628	0.00244935	0.00940997	0.795124
cg09876519	0.00490732	0.00897547	0.585659	-0.00481394	0.00487387	0.325465	-0.00735857	0.00736596	0.319988
cg09876568	-0.0206718	0.0153811	0.181721	0.00290673	0.00835224	0.728492	0.01777	0.0126229	0.162022
cg09876574	0.0412908	0.0180067	0.0237446	-0.00717997	0.00977803	0.464331	-0.0365409	0.0147777	0.01494
cg09876575	0.00466033	0.0027809	0.0966109	0.000682463	0.00151009	0.652205	-0.00368964	0.00228222	0.10881
cg09876590	-0.0102656	0.00890459	0.251476	0.0011005	0.00483538	0.820385	0.0073457	0.00730779	0.317013
cg09876603	-0.00969463	0.00920509	0.294566	0.00226008	0.00499856	0.652055	0.00448302	0.0075544	0.554111
cg09876615	0.00168321	0.00836494	0.840897	-6.49052e-05	0.00454234	0.988625	0.000142708	0.00686491	0.983452
cg09876651	0.00225514	0.00419965	0.592365	-0.00258611	0.0022805	0.259255	-0.00159746	0.00344656	0.643925
cg09876683	0.00193053	0.0103053	0.851744	-0.00240882	0.00559599	0.667707	0.0103055	0.00845732	0.225628
cg09876812	-3.68063e-05	0.0147812	0.998018	0.00146793	0.0080265	0.855224	-0.00510713	0.0121306	0.674567
cg09876845	0.000760118	0.00264777	0.774592	-9.28921e-05	0.00143779	0.948604	0.00257423	0.00217296	0.238703
cg09876847	-0.0244714	0.0177268	0.170239	0.0108572	0.00962602	0.261815	0.0173337	0.014548	0.236027
cg09876857	0.00147584	0.00252377	0.559896	-0.00176058	0.00137046	0.201608	-0.00126261	0.0020712	0.543381
cg09876858	-0.00884802	0.00957344	0.357392	0.00506721	0.00519858	0.331833	0.000198969	0.0078567	0.979842
cg09876887	-0.00145257	0.0124602	0.907408	0.00443101	0.00676617	0.513914	0.00636604	0.0102258	0.534872
cg09876992	-0.00475476	0.008575	0.580368	-0.00268224	0.00465641	0.56577	0.00913017	0.0070373	0.197209
cg09877009	-0.0127555	0.00865013	0.143175	0.00240803	0.0046972	0.609223	0.0119354	0.00709896	0.0955435
cg09877043	-0.0109627	0.0120143	0.363518	0.00465148	0.00652403	0.47737	0.0139739	0.00985988	0.159238
cg09877103	-0.001684	0.00799979	0.833663	0.00459406	0.00434405	0.292577	-0.000438613	0.00656524	0.946856
cg09877112	-0.0404761	0.0135997	0.00358867	0.0127573	0.00738493	0.0868876	0.0213868	0.011161	0.0579336
cg09877117	0.00255667	0.0121439	0.833643	0.00272944	0.00659442	0.679753	-0.00174706	0.00996625	0.861168
cg09877136	0.000108288	0.00315873	0.972714	-0.000253794	0.00171526	0.882643	-0.000424435	0.00259229	0.870245
cg09877164	0.000999301	0.0023779	0.675126	-0.000598153	0.00129125	0.64411	-0.000824762	0.00195148	0.673388
cg09877173	0.00754252	0.0149129	0.614029	0.000604437	0.00809802	0.940637	-0.00833895	0.0122387	0.497075
cg09877178	0.00847448	0.0101844	0.407154	0.00678265	0.00553036	0.222652	-0.00269	0.00835812	0.748182
cg09877215	0.0121273	0.0169014	0.474568	-0.0117806	0.00917782	0.201981	-0.00434722	0.0138706	0.75456
cg09877273	0.011474	0.0104865	0.276271	-0.0036838	0.00569438	0.519032	-0.0134114	0.00860602	0.122016
cg09877299	-0.00807007	0.00792149	0.310554	0.00609368	0.00430153	0.159417	0.00452647	0.00650098	0.487725
cg09877334	0.00452729	0.0114655	0.69371	-0.00406532	0.00622601	0.515146	-0.00342817	0.00940947	0.71631
cg09877477	0.0127381	0.0162739	0.435469	-0.00303805	0.00883709	0.731665	-0.0195548	0.0133556	0.146003
cg09877529	-0.00327306	0.0122816	0.790352	0.00643941	0.00666915	0.336386	0.00842508	0.0100792	0.40503
cg09877593	0.00574131	0.00288487	0.0490552	-0.000746625	0.00156654	0.634587	-0.00480149	0.00236754	0.0449718
cg09877685	-0.00328678	0.00265603	0.218544	0.00166585	0.00144228	0.250588	0.0014403	0.00217974	0.510144
cg09877744	0.00861559	0.0147112	0.559313	-0.00265408	0.00798851	0.740342	-0.000554391	0.0120732	0.963458
cg09877811	0.0289707	0.0165614	0.0830288	-0.0222886	0.00899317	0.0147165	-0.0200604	0.0135915	0.142814
cg09877916	-0.00521796	0.0153149	0.73397	-0.00109907	0.0083163	0.8951	0.00268799	0.0125686	0.831047
cg09877950	0.0422875	0.0188256	0.026684	-0.0198055	0.0102227	0.0552603	-0.0281665	0.0154498	0.0710035
cg09877994	-0.00899921	0.0161248	0.577911	-0.000810298	0.00875609	0.926436	0.00452905	0.0132332	0.732817
cg09878033	0.019625	0.0214587	0.362429	0.0101212	0.0116525	0.386964	-0.00162843	0.0176106	0.926494
cg09878117	0.0121677	0.0142583	0.395304	-0.00887877	0.00774257	0.253975	0.00382061	0.0117015	0.744661
cg09878137	0.00762328	0.00901692	0.399699	-0.00160053	0.00489637	0.744379	-0.0106171	0.00739997	0.154196
cg09878161	-4.82827e-05	0.00464541	0.991726	-0.000876801	0.00252255	0.728816	-0.0010665	0.00381237	0.780197
cg09878183	-0.0020551	0.00829432	0.804773	3.27332e-05	0.00450399	0.994214	0.00198365	0.00680695	0.771283
cg09878193	0.0238181	0.00888628	0.00848615	-0.00279409	0.00482543	0.56375	-0.0181345	0.00729276	0.0143979
cg09878200	-0.00438756	0.0132944	0.742004	0.0136012	0.00721913	0.0621988	0.00586088	0.0109104	0.592226
cg09878267	0.00184104	0.00521517	0.724751	-0.000843779	0.00283194	0.766303	-0.00381643	0.00427996	0.374502
cg09878269	0.00480919	0.00735301	0.514449	0.000499805	0.00399284	0.900613	-0.00431632	0.00603445	0.475952
cg09878318	-0.0128716	0.00761017	0.0935982	0.00823957	0.00413248	0.0486424	0.00323175	0.00624549	0.605878
cg09878346	-0.00372261	0.0065435	0.570582	0.00154609	0.00355326	0.664328	0.00871476	0.0053701	0.107488
cg09878375	0.0120654	0.00866889	0.166788	-0.00354941	0.00470739	0.452455	-0.0128517	0.00711436	0.0735833
cg09878408	0.0023093	0.0105618	0.82733	-0.00254521	0.00573526	0.658072	0.00257773	0.0086678	0.766729
cg09878415	0.00203763	0.00271283	0.454192	-0.000543247	0.00147312	0.713006	-0.001736	0.00222636	0.437213
cg09878428	-0.00595412	0.00638386	0.353027	-0.0012746	0.00346657	0.713817	0.00536837	0.00523909	0.307764
cg09878457	-0.0285963	0.0161673	0.0797029	0.0108962	0.00877916	0.217192	0.0304576	0.0132681	0.0235972
cg09878473	-0.00254908	0.00341489	0.45698	-0.000408768	0.00185435	0.82594	0.00190286	0.00280252	0.498574
cg09878536	0.00633592	0.00660917	0.339834	-0.00577852	0.00358892	0.110242	-0.00289454	0.00542399	0.594657
cg09878537	-0.0264888	0.0150737	0.0816509	0.0209746	0.00818533	0.0117452	0.0107452	0.0123706	0.386954
cg09878554	0.00239331	0.00279223	0.393236	-0.00114367	0.00151624	0.452291	-0.000966193	0.00229152	0.674111
cg09878710	0.00765652	0.00654252	0.244421	-0.000573087	0.00355272	0.872146	-0.00574158	0.00536929	0.287258
cg09878855	-0.00419834	0.00272496	0.126262	0.00330259	0.00147971	0.027647	0.00206392	0.00223631	0.358073
cg09878888	-0.00310702	0.00244591	0.206661	4.4903e-05	0.00132818	0.973092	0.00132924	0.0020073	0.509225
cg09878905	-0.00472095	0.0121631	0.698664	0.0100548	0.0066048	0.130791	-0.00523568	0.00998194	0.600976
cg09878909	-0.00113333	0.00863354	0.895801	0.00310984	0.0046882	0.508504	0.00422891	0.00708535	0.551832
cg09878914	-0.0265087	0.0161789	0.104181	0.0117177	0.00878549	0.185038	0.0171392	0.0132777	0.199469
cg09878971	-0.00993406	0.0110754	0.371705	-0.00360305	0.00601417	0.550343	0.0154102	0.00908931	0.0928239
cg09878987	0.007667	0.00620379	0.219145	-0.00338115	0.00336879	0.317741	-0.0083223	0.00509131	0.10499
cg09878994	0.0143813	0.0126074	0.256473	-0.00682892	0.00684609	0.320715	-0.00902881	0.0103466	0.384763
cg09879099	-0.00657887	0.00342442	0.0572991	-0.00155602	0.00185953	0.404529	0.00685468	0.00281034	0.0163232
cg09879107	-0.0100478	0.016225	0.537011	0.00950384	0.0088105	0.283084	0.00253612	0.0133155	0.849297
cg09879122	0.0193183	0.0127124	0.13147	-0.00530351	0.0069031	0.443967	-0.0175798	0.0104328	0.0948125
cg09879137	-0.0190714	0.0123237	0.124606	0.0101897	0.00669203	0.130714	0.0174574	0.0101138	0.0871361
cg09879165	-0.00340739	0.00750869	0.650871	0.00172745	0.00407737	0.672636	0.0044152	0.0061622	0.475203
cg09879168	0.00221304	0.00704499	0.754017	0.00107411	0.00382558	0.779414	0.000856397	0.00578166	0.882517
cg09879186	0.0274435	0.0173649	0.116887	-0.0115071	0.00942951	0.224951	-0.0160292	0.014251	0.263131
cg09879228	-0.0017668	0.00985624	0.858066	0.007296	0.00535214	0.175606	-0.00179457	0.00808878	0.824835
cg09879253	-0.00383702	0.013138	0.770795	0.000714972	0.00713423	0.920354	0.0101709	0.0107821	0.347589
cg09879288	0.00910795	0.0104783	0.386618	-0.0008037	0.00568991	0.887931	-0.0153351	0.00859926	0.0772941
cg09879334	0.00296659	0.0161736	0.854805	-0.00032876	0.0087826	0.970207	-0.00947135	0.0132733	0.477008
cg09879382	-0.0498321	0.046692	0.288195	0.0132173	0.0253547	0.60321	0.0125396	0.038319	0.744106
cg09879385	-0.00584453	0.0083272	0.484249	-0.00223512	0.00452184	0.622084	0.000613161	0.00683394	0.928671
cg09879400	-0.0185428	0.00882429	0.0378954	0.00287518	0.00479177	0.549724	0.0133621	0.00724189	0.067711
cg09879434	0.00137999	0.00384428	0.720303	0.000582338	0.00208753	0.780799	-0.000881616	0.00315491	0.78043
cg09879444	-0.00303285	0.0118369	0.798259	0.00511379	0.00642767	0.427984	7.25815e-05	0.00971424	0.994052
cg09879458	0.00591014	0.00974266	0.54535	0.00289405	0.00529047	0.585465	-0.0090691	0.00799557	0.259149
cg09879482	0.00354648	0.0130155	0.785763	0.00251183	0.00706771	0.722975	-0.00845083	0.0106815	0.430552
cg09879526	-0.0251546	0.0134047	0.0632297	0.0121352	0.00727904	0.0983295	0.0203102	0.0110009	0.0675485
cg09879604	-0.0148505	0.00913395	0.106842	0.00319389	0.00495993	0.520956	0.00987609	0.00749602	0.190405
cg09879615	-0.00133173	0.00995684	0.893844	-5.8406e-06	0.00540677	0.99914	0.00462908	0.00817135	0.572207
cg09879666	-0.0029091	0.00857076	0.734939	-0.00421205	0.0046541	0.367433	0.00780907	0.00703382	0.269327
cg09879734	0.0101697	0.0102714	0.324297	0.00293068	0.00557759	0.600336	-0.0110187	0.0084295	0.193885
cg09879794	-0.00568332	0.00425835	0.184754	-0.000236657	0.00231237	0.91867	0.00211924	0.00349473	0.545492
cg09879805	0.0162201	0.0142431	0.25726	-0.011061	0.00773431	0.155516	-0.0114591	0.011689	0.329074
cg09879868	0.0518176	0.0195773	0.00931726	-0.0156399	0.0106309	0.144099	-0.0331389	0.0160666	0.0415067
cg09879876	-0.0149086	0.0117186	0.205981	0.00447283	0.00636345	0.483607	0.0128775	0.00961719	0.183329
cg09879895	-0.00310417	0.00719053	0.666802	-0.000371902	0.00390461	0.924292	-0.0014665	0.0059011	0.804201
cg09879968	-0.00313434	0.00304663	0.305836	-0.00228886	0.00165439	0.169311	0.00446766	0.0025003	0.076716
cg09879989	-0.00352954	0.0122718	0.774183	0.000947272	0.00666382	0.88722	0.00580668	0.0100711	0.565411
cg09880012	2.67906e-06	0.00295858	0.999279	-0.00177387	0.00160657	0.271945	-0.00126753	0.00242803	0.602693
cg09880040	-0.005037	0.0162721	0.75749	-0.0108466	0.00883609	0.222243	0.00414568	0.0133541	0.756812
cg09880117	-0.00162207	0.00342334	0.636562	0.000766457	0.00185894	0.680916	0.00103787	0.00280945	0.712525
cg09880207	0.00102617	0.00849588	0.904082	0.000954144	0.00461344	0.836534	-0.00459411	0.00697237	0.511336
cg09880234	-0.00382821	0.00264376	0.150457	0.00156924	0.00143562	0.276749	0.00190423	0.00216967	0.382042
cg09880244	-0.00832837	0.0123542	0.501643	0.0121555	0.00670862	0.0727261	0.00244785	0.0101388	0.809669
cg09880254	0.0178894	0.0123228	0.149424	-0.00883013	0.00669154	0.18971	-0.0158736	0.010113	0.119376
cg09880345	0.0131362	0.0118381	0.269571	-0.00529811	0.00642835	0.411622	-0.0120987	0.00971528	0.215657
cg09880359	-0.0254675	0.00993272	0.0116963	0.00943858	0.00539367	0.0829179	0.0163133	0.00815155	0.0478269
cg09880367	0.000994188	0.00656299	0.879871	-0.00687644	0.00356384	0.0562443	0.00490477	0.00538609	0.364478
cg09880540	0.0205349	0.0192117	0.287466	0.00207682	0.0104323	0.842571	-0.0042982	0.0157666	0.78566
cg09880551	-0.00150413	0.00245891	0.541996	-0.000827393	0.00133524	0.536764	0.00074403	0.00201797	0.713059
cg09880665	3.65581e-05	0.00817325	0.996439	0.00632122	0.00443824	0.157201	0.000716321	0.00670759	0.915148
cg09880681	-0.00324922	0.00240297	0.179095	0.000267297	0.00130486	0.838071	0.00258651	0.00197206	0.192394
cg09880724	-0.000195792	0.00282361	0.944844	-0.00157235	0.00153328	0.307385	0.00125369	0.00231727	0.589589
cg09880745	0.0064895	0.0110078	0.556711	-0.00228349	0.00597747	0.703186	-0.0004115	0.00903385	0.963751
cg09880765	0.0017633	0.0129145	0.891646	-0.00312324	0.00701282	0.656934	0.00194176	0.0105986	0.854971
cg09880791	-0.00313064	0.0138237	0.821257	-0.00347845	0.00750659	0.644003	0.00832129	0.0113448	0.464821
cg09880812	0.00853135	0.010305	0.409527	-0.00725805	0.00559582	0.197328	-0.00480068	0.00845705	0.571426
cg09880847	-0.0126467	0.00888904	0.157643	0.0053283	0.00482694	0.272059	0.0135197	0.00729503	0.0665222
cg09880872	0.00507034	0.0156915	0.747213	-0.0113152	0.0085208	0.186946	-0.00377517	0.0128776	0.769954
cg09880891	-0.00727517	0.011135	0.514887	0.00399893	0.00604653	0.509765	0.0021556	0.00913822	0.813958
cg09880921	-0.0234779	0.0127544	0.0683506	0.00385288	0.00692591	0.579136	0.00756009	0.0104672	0.471666
cg09880955	-0.000106059	0.0082598	0.989778	0.00162319	0.00448524	0.718124	-0.00168334	0.00677862	0.804342
cg09880969	-0.042798	0.0152719	0.0059957	0.0168232	0.00829295	0.0449133	0.030059	0.0125333	0.0181526
cg09880973	0.00213558	0.00265372	0.422701	-0.00156141	0.00144103	0.280939	4.44843e-05	0.00217785	0.983741
cg09881005	0.00434724	0.00821485	0.597738	0.00719109	0.00446084	0.109817	-0.00973806	0.00674174	0.151457
cg09881017	0.0115564	0.00833153	0.168225	-0.00206067	0.0045242	0.649663	-0.0094906	0.00683749	0.167935
cg09881019	0.0155344	0.0200959	0.441173	0.00616136	0.0109125	0.573485	-0.0117331	0.0164923	0.478322
cg09881021	-0.000156964	0.0029959	0.958311	-0.00200717	0.00162683	0.219911	0.000983661	0.00245866	0.689874
cg09881054	0.0170548	0.0141161	0.229568	0.00183232	0.00766534	0.81152	-0.00769484	0.0115847	0.507938
cg09881087	0.00933239	0.00976125	0.341136	-0.00787091	0.00530056	0.140425	-5.11798e-05	0.00801082	0.994914
cg09881191	-0.00678393	0.0135694	0.618115	0.00934593	0.00736849	0.207346	-0.00226725	0.0111361	0.839047
cg09881199	-0.0353034	0.0138264	0.0120398	0.0133286	0.00750804	0.0786231	0.0178228	0.011347	0.119125
cg09881240	-0.00106662	0.00365494	0.770966	-0.000363662	0.00198471	0.854954	-0.000223544	0.00299953	0.940727
cg09881253	0.0160801	0.0125908	0.204247	0.00451373	0.00683708	0.510516	-0.0109807	0.010333	0.290252
cg09881261	0.0110812	0.0242073	0.648027	0.00259162	0.0131451	0.84407	-0.0213341	0.0198664	0.285226
cg09881353	0.0104741	0.00678296	0.125419	2.19699e-05	0.00368329	0.995252	-0.00498959	0.00556661	0.372027
cg09881355	0.00784246	0.0151603	0.605984	-0.00822715	0.00823238	0.319812	-0.0099546	0.0124417	0.425379
cg09881357	-4.88623e-05	0.0121235	0.996792	-0.00106399	0.00658331	0.871902	-0.00511183	0.00994947	0.608437
cg09881379	0.000649243	0.00383121	0.865745	-0.0019891	0.00208043	0.341118	0.00152863	0.00314418	0.627809
cg09881384	0.000971383	0.00435153	0.823772	0.00012816	0.00236297	0.956845	0.0012467	0.0035712	0.727684
cg09881453	0.00581152	0.00612168	0.344532	-0.000864458	0.0033242	0.795312	-0.000841956	0.00502392	0.867214
cg09881503	0.00234887	0.0126174	0.852661	0.00329924	0.00685151	0.631093	-0.0101706	0.0103548	0.32815
cg09881510	-0.00219315	0.00314197	0.486638	-0.00166307	0.00170615	0.331823	0.00262071	0.00257854	0.31169
cg09881582	0.000575738	0.00968617	0.95271	-0.000718187	0.00525979	0.891642	0.00104173	0.00794921	0.895976
cg09881585	-0.00770061	0.0113143	0.497549	-0.00101761	0.00614389	0.868752	0.00137431	0.00928536	0.882608
cg09881695	0.00150716	0.00778099	0.84677	-0.00545663	0.00422524	0.199259	-0.00298408	0.00638567	0.641203
cg09881716	0.000554293	0.00851669	0.948226	-0.00349785	0.00462474	0.451065	0.00551498	0.00698945	0.431784
cg09881793	-0.011207	0.00738276	0.131884	0.00458024	0.004009	0.25573	0.00856507	0.00605886	0.16029
cg09881808	0.00215798	0.0080299	0.788631	-0.00139554	0.00436041	0.749539	-0.00463942	0.00658995	0.482911
cg09881819	-0.00533312	0.00292353	0.0708354	0.00179642	0.00158754	0.260274	0.00334422	0.00239927	0.166173
cg09881838	-0.0101749	0.0133734	0.448386	-0.00764443	0.00726203	0.294805	0.0163465	0.0109752	0.139245
cg09881842	-0.0126856	0.00821452	0.125391	0.00716146	0.00446066	0.111257	0.00923287	0.00674146	0.173612
cg09881855	-0.0044287	0.00343622	0.200162	0.000660504	0.00186594	0.724032	0.00143676	0.00282002	0.611433
cg09881857	0.026704	0.0131626	0.0448966	0.00125308	0.00714759	0.861155	-0.0250298	0.0108023	0.0223501
cg09881865	-0.00342581	0.00216225	0.115979	0.000575918	0.00117414	0.624757	0.00233905	0.0017745	0.190195
cg09881872	0.0218544	0.0228368	0.340676	-0.00974563	0.0124009	0.433626	-0.0121501	0.0187416	0.518147
cg09881917	-0.00208922	0.00285754	0.466257	-0.00192832	0.0015517	0.216616	0.000262568	0.00234512	0.911056
cg09881932	-0.00380743	0.013669	0.781116	-0.00838413	0.00742253	0.261123	0.0067864	0.0112178	0.546446
cg09881964	0.00717449	0.0062035	0.249973	0.00135411	0.00336863	0.688481	-0.0086287	0.00509107	0.0929295
cg09882061	-0.00399552	0.00831301	0.631731	-0.000853708	0.00451414	0.850348	-0.000557023	0.00682229	0.935075
cg09882118	-0.00325802	0.00732331	0.657278	0.00455441	0.00397671	0.254583	0.00156719	0.00601007	0.794765
cg09882144	0.0078789	0.00898182	0.382287	-0.00229921	0.00487732	0.638283	-0.00672977	0.00737117	0.363247
cg09882209	0.00341058	0.00797072	0.669569	-0.00316739	0.00432827	0.465851	-0.00197101	0.00654138	0.763744
cg09882283	0.00209007	0.0225427	0.926298	-0.000853134	0.0122412	0.944564	0.0151138	0.0185003	0.415724
cg09882308	-0.00938281	0.0164974	0.57069	-0.00778837	0.00895846	0.386528	0.012177	0.0135391	0.370407
cg09882452	0.000721861	0.00731136	0.921531	0.00288945	0.00397022	0.468294	-0.00938242	0.00600026	0.120768
cg09882455	0.000383521	0.00847431	0.963985	-0.000848301	0.00460173	0.854083	0.00254712	0.00695467	0.714884
cg09882461	0.00199286	0.00331074	0.548454	-0.00169128	0.0017978	0.348896	-0.00235488	0.00271705	0.387991
cg09882497	6.99734e-05	0.00646259	0.991381	0.00196302	0.00350932	0.577044	-0.000455973	0.00530369	0.931644
cg09882526	-0.000511287	0.00773696	0.947431	0.00167334	0.00420133	0.69119	-0.00109305	0.00634954	0.863639
cg09882535	0.0121274	0.0171285	0.480429	-0.00323592	0.00930115	0.728576	-0.0155413	0.014057	0.271315
cg09882545	0.0195033	0.0121012	0.109898	-0.016145	0.00657122	0.015576	-0.00645316	0.00993119	0.517184
cg09882550	-0.00901201	0.00520713	0.0863085	-0.0012672	0.00282758	0.654923	0.00767547	0.00427337	0.0752213
cg09882587	-0.00149531	0.00312153	0.632867	0.000759932	0.00169506	0.654802	-0.000394902	0.00256177	0.877772
cg09882629	-0.000447842	0.00318073	0.888287	-0.000510243	0.0017272	0.768233	-0.000165936	0.00261035	0.949429
cg09882642	0.00433091	0.0263632	0.869813	0.0189024	0.0143158	0.189446	-0.00584691	0.0216356	0.787478
cg09882647	0.000811268	0.00384303	0.833199	0.00803216	0.00208685	0.000199493	-0.00254966	0.00315388	0.420594
cg09882649	0.000147076	0.0080122	0.985388	-0.0025695	0.00435079	0.556012	0.00706848	0.00657542	0.284733
cg09882657	0.000830083	0.00923933	0.928576	0.00508194	0.00501715	0.313325	0.00191202	0.0075825	0.801386
cg09882672	0.000601165	0.0117612	0.959327	-0.00172703	0.0063866	0.787348	-0.0111962	0.00965217	0.248572
cg09882730	-0.0296019	0.0194254	0.130409	0.0275635	0.0105484	0.0102289	0.00695975	0.015942	0.663281
cg09882901	-0.0151407	0.0180902	0.404433	0.00763354	0.00982336	0.438779	0.00608969	0.0148462	0.682468
cg09882910	0.00486461	0.00709869	0.494607	-0.000896166	0.00385474	0.816594	-0.00300903	0.00582573	0.606536
cg09883043	0.00258502	0.0112573	0.818805	-0.00503084	0.00611296	0.4123	0.00204789	0.00923862	0.824985
cg09883131	0.00103622	0.00225096	0.646176	0.00196139	0.00122232	0.111439	-0.00345767	0.00184731	0.0639
cg09883145	-0.0382117	0.022264	0.0889219	0.012509	0.0120898	0.303089	0.0353608	0.0182715	0.055521
cg09883188	0.014184	0.0152063	0.352979	0.00170627	0.00825732	0.836675	-0.0167484	0.0124794	0.182333
cg09883255	0.000153419	0.0126404	0.990338	-0.00222827	0.00686398	0.746076	0.00659736	0.0103736	0.526115
cg09883264	0.00028438	0.00254223	0.911136	0.000924968	0.00138048	0.504242	-0.00121908	0.00208635	0.560206
cg09883377	0.00393232	0.00580295	0.499422	-0.00359862	0.00315113	0.255929	-0.00295543	0.00476235	0.536158
cg09883381	0.00235726	0.0105177	0.823078	-0.0029352	0.00571135	0.608335	0.00264707	0.00863165	0.759674
cg09883411	-0.00665731	0.00688428	0.33565	0.00581997	0.00373831	0.12238	0.00179953	0.00564977	0.750699
cg09883431	-0.0121333	0.0109108	0.268541	0.00091676	0.00592478	0.877315	0.00749698	0.00895422	0.404263
cg09883465	-0.0106752	0.0170475	0.53248	-0.00734463	0.00925714	0.429252	0.0135387	0.0139905	0.335311
cg09883504	0.00444696	0.00861638	0.606817	-0.00283344	0.00467888	0.546041	-0.00231797	0.00707126	0.743685
cg09883524	-0.00220055	0.00283479	0.439257	0.000302485	0.00153935	0.84458	0.00456764	0.00232645	0.0521288
cg09883573	-0.015923	0.0125943	0.208794	0.00257318	0.00683898	0.707455	0.0111472	0.0103359	0.283172
cg09883582	0.00047659	0.00649399	0.94163	0.00382136	0.00352637	0.280889	0.000875458	0.00532947	0.869822
cg09883602	-0.00362088	0.00979287	0.712282	-0.00168624	0.00531773	0.751771	0.00273078	0.00803678	0.734666
cg09883619	-0.0123168	0.0133414	0.357922	0.0122588	0.00724465	0.0934557	-4.65331e-06	0.010949	0.999662
cg09883650	-0.0274092	0.0115345	0.0192174	0.00861277	0.0062635	0.171903	0.016859	0.00946613	0.0776752
cg09883659	0.014432	0.0138593	0.300012	-0.00729878	0.00752591	0.334263	-0.00929186	0.011374	0.415731
cg09883671	0.00172594	0.00662157	0.794847	0.00373794	0.00359565	0.300818	-0.0035257	0.00543417	0.517819
cg09883673	0.00389562	0.0183432	0.832208	-0.00517906	0.00996074	0.604145	0.000109985	0.0150538	0.994184
cg09883674	-0.0108534	0.00720787	0.134994	0.00378341	0.00391403	0.33585	0.00916748	0.00591533	0.124066
cg09883676	-0.00632172	0.0201281	0.754059	-0.0295538	0.01093	0.00794175	0.0213186	0.0165186	0.199556
cg09883745	0.0119805	0.0196889	0.544117	0.00849743	0.0106915	0.428451	-0.0152055	0.0161582	0.348747
cg09883779	0.0101604	0.0172729	0.557587	0.00275333	0.00937955	0.769658	-0.00463335	0.0141755	0.744397
cg09883798	0.0400258	0.0279715	0.15528	-0.0337418	0.0151891	0.0283684	-0.013509	0.0229556	0.557414
cg09883830	0.0317793	0.0165328	0.0571666	-0.0110497	0.00897763	0.221021	-0.0311153	0.013568	0.0237326
cg09883841	0.00065354	0.00789858	0.934207	-0.00253013	0.00428909	0.556469	0.00228285	0.00648218	0.725382
cg09883843	-0.000916588	0.0095751	0.923912	-0.00413772	0.00519948	0.427865	0.0101345	0.00785806	0.19986
cg09883849	0.00779672	0.00796537	0.329813	-0.00159457	0.00432536	0.713093	-0.00293693	0.00653699	0.654115
cg09883851	-0.00181667	0.00828368	0.826817	0.00314554	0.00449821	0.485849	3.95514e-05	0.00679822	0.995369
cg09883860	0.0142926	0.00909775	0.119053	-0.00111446	0.00494027	0.821942	-0.0139281	0.00746631	0.0647808
cg09883947	-0.0135879	0.0101162	0.181977	0.000698557	0.0054933	0.899042	0.0126843	0.00830211	0.129423
cg09883968	0.00778573	0.0130964	0.553402	0.00717871	0.00711162	0.314981	-0.0049115	0.0107479	0.648592
cg09883971	0.0105243	0.00883942	0.236368	-0.00310404	0.00479999	0.519188	-0.00303843	0.00725431	0.676146
cg09883979	0.00500456	0.0182713	0.784673	0.00125336	0.00992169	0.899705	-0.0181334	0.0149948	0.229135
cg09883987	0.0131534	0.00862484	0.130114	0.000104722	0.00468347	0.982201	-0.0163463	0.00707821	0.0227894
cg09884038	0.00647385	0.0139991	0.644675	0.000311813	0.00760182	0.967356	-0.00877213	0.0114888	0.446776
cg09884040	0.012143	0.0112319	0.282009	-0.00564116	0.00609914	0.357037	-0.0159539	0.00921773	0.086295
cg09884042	-0.00499126	0.0120036	0.678357	0.00450182	0.00651823	0.491239	-0.000722955	0.0098511	0.94163
cg09884076	0.0010582	0.0038597	0.784471	-9.31205e-05	0.0020959	0.964642	-0.00237771	0.00316756	0.454471
cg09884077	0.000732955	0.00293922	0.803539	-0.00166483	0.00159606	0.299193	-0.00164395	0.00241215	0.496969
cg09884107	-0.00419734	0.017893	0.814971	0.00206304	0.00971627	0.832244	-0.00283781	0.0146844	0.847117
cg09884146	-0.00234402	0.0089858	0.79469	0.00570731	0.00487948	0.244668	-0.000106684	0.00737444	0.988484
cg09884153	-0.0102317	0.00693468	0.14295	0.00594374	0.00376568	0.117346	0.00553414	0.00569113	0.332978
cg09884213	0.0172672	0.0133494	0.198555	-0.00435003	0.00724902	0.549684	-0.0143823	0.0109556	0.191989
cg09884223	-0.00543291	0.00586029	0.35592	-0.00097438	0.00318226	0.760038	0.00453089	0.00480941	0.348212
cg09884225	0.00474331	0.0074711	0.52682	0.00254437	0.00405696	0.531853	-0.00193023	0.00613135	0.753499
cg09884257	-0.00145123	0.00268056	0.589334	0.000682495	0.0014556	0.640087	0.0012172	0.00219987	0.581178
cg09884276	0.0173953	0.0153152	0.258501	-0.0207044	0.00831649	0.0142865	-0.00225186	0.0125688	0.85814
cg09884279	-0.0203003	0.0207915	0.331023	0.00614861	0.0112902	0.587134	0.0144314	0.0170631	0.39952
cg09884293	0.0164472	0.0186098	0.378734	-0.00907798	0.0101055	0.370976	0.00720807	0.0152726	0.637889
cg09884310	-0.0162181	0.0173185	0.351088	-0.00343951	0.0094043	0.715263	0.0155359	0.0142129	0.276745
cg09884341	-1.16997e-06	0.00264975	0.999649	-0.00150022	0.00143887	0.299403	0.000507954	0.00217459	0.81574
cg09884350	-0.0145079	0.014308	0.312822	0.012969	0.00776956	0.0979205	0.00958847	0.0117423	0.415935
cg09884419	-0.0249607	0.0185721	0.181717	-0.000107459	0.010085	0.991518	0.0206935	0.0152417	0.17734
cg09884422	-0.00208834	0.0178909	0.90729	-0.00190665	0.00971515	0.844773	-0.00450917	0.0146827	0.759341
cg09884423	0.0126137	0.00997056	0.20851	-0.00228623	0.00541422	0.673657	-0.00755104	0.0081826	0.358123
cg09884451	2.22122e-05	0.0208686	0.999153	-0.0123957	0.0113321	0.276405	-0.0011755	0.0171263	0.945403
cg09884480	-0.010408	0.0142055	0.465315	0.00966058	0.00771387	0.213093	-0.00549268	0.0116581	0.638469
cg09884561	0.00155893	0.00236906	0.511888	-0.000998273	0.00128645	0.439419	-0.000612643	0.00194423	0.753276
cg09884599	-0.00218623	0.0182874	0.905059	0.000844394	0.00993042	0.932391	0.00126459	0.015008	0.933002
cg09884613	-0.0182899	0.0195896	0.352527	0.0113814	0.0106375	0.286994	0.0219656	0.0160767	0.174632
cg09884625	0.00877451	0.0111862	0.434487	0.00122115	0.00607431	0.841042	-0.00856921	0.00918021	0.352636
cg09884635	-0.00341224	0.0179202	0.849336	0.00819172	0.00973103	0.401718	0.0143536	0.0147067	0.331208
cg09884655	-0.00824688	0.0116323	0.479847	-0.00403594	0.00631658	0.524188	0.00951951	0.00954636	0.320862
cg09884706	-0.00880852	0.0148644	0.554671	0.0102237	0.00807168	0.207967	0.00285236	0.0121989	0.815558
cg09884756	0.0135298	0.0072168	0.0634775	-0.00389847	0.00391887	0.32202	-0.00929174	0.00592266	0.119556
cg09884761	0.014741	0.0111192	0.187677	-0.00526576	0.00603797	0.385049	-0.0142606	0.00912529	0.120984
cg09884843	-0.0150002	0.0113467	0.188917	0.0119773	0.00616152	0.0544643	0.00515485	0.00931201	0.580997
cg09884847	-0.0073653	0.013958	0.598786	0.0021329	0.00757946	0.778928	0.000953656	0.011455	0.933802
cg09884851	-0.0189778	0.0154631	0.222332	-0.00477165	0.00839679	0.571009	0.0188946	0.0126902	0.139373
cg09884889	0.000438056	0.00203009	0.829557	0.000535008	0.00110238	0.628414	0.000542989	0.00166604	0.745108
cg09884903	-0.000266592	0.00296832	0.9286	0.000748109	0.00161186	0.643474	-0.000758677	0.00243603	0.756056
cg09884983	0.000235936	0.00980569	0.980847	-0.00194368	0.0053247	0.715789	0.00648341	0.0080473	0.422176
cg09885034	0.0110498	0.00774255	0.156368	-0.00148082	0.00420437	0.725355	-0.004011	0.00635413	0.529191
cg09885053	-0.00499134	0.00889045	0.575649	-0.000366436	0.0048277	0.939634	0.00906797	0.00729618	0.21657
cg09885063	0.000894592	0.00956706	0.92567	0.000924876	0.00519511	0.859028	-9.65955e-05	0.00785146	0.990206
cg09885086	-0.00111183	0.00235186	0.637332	-0.00248468	0.00127711	0.0542605	0.000976341	0.00193012	0.613977
cg09885095	-0.00142691	0.0077975	0.855138	-0.00376118	0.00423421	0.376326	0.00320888	0.00639923	0.617057
cg09885134	-0.022564	0.0108088	0.0391481	0.0144056	0.00586943	0.0156819	0.0157853	0.00887056	0.0779173
cg09885236	0.01282	0.0110237	0.247366	-0.00320716	0.00598608	0.5932	-0.0123742	0.00904685	0.174164
cg09885278	-0.0131648	0.00876375	0.135914	0.0147723	0.0047589	0.00242644	0.00464086	0.0071922	0.520101
cg09885320	0.0164818	0.0129612	0.20619	-0.00705668	0.00703822	0.318244	-0.000625152	0.010637	0.953241
cg09885325	0.0173432	0.0223224	0.43886	-0.00560164	0.0121215	0.644905	-0.0031282	0.0183194	0.864727
cg09885380	-0.00158345	0.00230408	0.493381	0.000527856	0.00125117	0.673928	0.00227408	0.00189091	0.231699
cg09885409	0.000241457	0.00239946	0.920028	-0.000498254	0.00130296	0.702901	0.000340134	0.00196918	0.863183
cg09885499	0.00120511	0.0028179	0.669734	0.00142959	0.00153018	0.352215	-0.00433275	0.00231258	0.0636462
cg09885502	0.10144	0.121133	0.40417	-0.0731754	0.065778	0.268366	-0.0586975	0.0994114	0.5561
cg09885599	-0.0134705	0.0112821	0.235059	0.00366988	0.00612642	0.550388	0.011508	0.00925896	0.216547
cg09885622	0.00800591	0.016416	0.62674	-0.00692157	0.00891422	0.439141	0.00251174	0.0134722	0.852444
cg09885657	0.00181196	0.00704909	0.797622	-0.00125935	0.0038278	0.742781	-0.00529253	0.00578502	0.362262
cg09885664	-0.00302671	0.00718121	0.67423	0.00453881	0.00389955	0.24697	0.00526669	0.00589345	0.37346
cg09885699	0.00999497	0.015046	0.507892	-0.00311498	0.00817029	0.703748	-0.00406309	0.0123479	0.742742
cg09885709	-0.0161504	0.0176645	0.362567	0.00908476	0.00959221	0.345665	0.0178533	0.0144969	0.22075
cg09885728	0.000544902	0.00781738	0.944556	-0.0036335	0.004245	0.393887	-0.00107695	0.00641554	0.866997
cg09885735	-0.000474985	0.00483599	0.921937	-0.00387122	0.00262604	0.143294	1.82118e-05	0.00396878	0.996347
cg09885756	0.0021244	0.00799898	0.791056	0.00189748	0.00434361	0.66308	-0.00168003	0.00656457	0.798488
cg09885881	-0.00116874	0.00299584	0.697202	0.000261644	0.0016268	0.87252	0.00141595	0.00245862	0.565851
cg09885921	-0.0141578	0.0158793	0.374561	-0.00316289	0.00862279	0.714468	0.0212012	0.0130318	0.106622
cg09885922	-0.00745741	0.0118548	0.53061	0.00573772	0.00643738	0.374707	0.00640392	0.00972892	0.511762
cg09885951	-0.00415694	0.00565914	0.464174	-0.00267429	0.00307303	0.386062	0.00658905	0.00464432	0.158804
cg09885957	-0.00383787	0.00749149	0.60947	-0.000468329	0.00406804	0.908557	0.00186839	0.00614809	0.76178
cg09886009	-0.0119097	0.00768369	0.124014	0.00581746	0.0041724	0.166046	0.00717978	0.00630582	0.257346
cg09886025	-0.00536429	0.00471508	0.257722	0.0026667	0.00256039	0.299917	0.00536959	0.00386955	0.168048
cg09886037	0.028556	0.0325364	0.382039	-0.0282057	0.0176679	0.113261	-0.0122184	0.0267018	0.648151
cg09886047	-0.00385498	0.0104008	0.711615	0.00789663	0.00564783	0.164875	-0.012847	0.00853566	0.135165
cg09886123	-0.00341019	0.00861696	0.693054	-0.00447387	0.00467919	0.341108	0.00437753	0.00707174	0.537185
cg09886179	0.0081152	0.00482848	0.0956599	-0.00117885	0.00262197	0.653881	-0.00582035	0.00396262	0.144738
cg09886182	-0.0121306	0.0107347	0.260921	-0.000721401	0.00582918	0.901734	0.014067	0.00880974	0.11319
cg09886243	-0.00496299	0.00239673	0.0407242	0.000622662	0.00130148	0.633295	0.00435056	0.00196694	0.0290453
cg09886289	0.00551319	0.0158632	0.728846	-0.00238932	0.00861406	0.782013	-0.00781982	0.0130186	0.549298
cg09886456	0.0121501	0.0101233	0.232635	-0.000871783	0.00549714	0.874284	-0.0116514	0.00830792	0.163598
cg09886557	0.0188135	0.00917901	0.0427797	-0.00280611	0.0049844	0.574594	-0.0154894	0.007533	0.0421294
cg09886564	-0.0239384	0.0137622	0.0847568	0.000791512	0.00747318	0.915844	0.0251786	0.0112943	0.0278252
cg09886578	0.0227852	0.0117568	0.0551821	0.000241562	0.00638421	0.969886	-0.0221997	0.00964856	0.0232861
cg09886618	0.00145605	0.010415	0.889071	-0.00448557	0.00565556	0.429412	0.00642639	0.00854734	0.453742
cg09886619	0.00654741	0.0180845	0.718013	-0.00804766	0.00982027	0.414276	0.00087187	0.0148415	0.953262
cg09886641	0.0384402	0.0209855	0.069695	-0.031794	0.0113956	0.00621372	-0.0164676	0.0172223	0.34108
cg09886715	0.00779626	0.00649155	0.232336	-0.00306089	0.00352505	0.387106	-0.004502	0.00532746	0.399914
cg09886755	-3.801e-05	0.00230933	0.986898	-0.00162953	0.00125402	0.196506	0.000781405	0.00189522	0.680919
cg09886786	0.00232333	0.0121119	0.848236	-0.00442966	0.00657704	0.50204	-0.00256684	0.00993999	0.796709
cg09886818	-0.00943278	0.00641377	0.144225	0.00414758	0.00348281	0.236268	0.00670782	0.00526363	0.205217
cg09886849	-0.0146602	0.0149498	0.328926	0.0100121	0.00811804	0.220088	0.00580843	0.0122689	0.636848
cg09886850	0.0083581	0.00884017	0.346492	-0.000747219	0.0048004	0.876588	-0.00695357	0.00725492	0.339931
cg09886858	0.00597884	0.0179439	0.73962	0.00162099	0.00974389	0.868179	-0.0152083	0.0147261	0.303988
cg09886864	-0.000297474	0.00635455	0.962747	-0.000612409	0.00345066	0.859461	0.00373647	0.00521503	0.475213
cg09886921	-0.014863	0.0171783	0.388803	0.000440252	0.0093282	0.962443	0.00250503	0.0140979	0.859294
cg09886931	-0.000578282	0.00866042	0.946884	0.00422264	0.00470279	0.371199	-0.00220323	0.0071074	0.757154
cg09886946	-0.0116401	0.00750518	0.123787	0.00167238	0.00407547	0.682345	0.00584164	0.00615932	0.344993
cg09887007	0.000160013	0.00241766	0.947351	-0.00169475	0.00131284	0.199445	0.00134903	0.00198412	0.497989
cg09887059	0.000561214	0.00339611	0.869049	0.000618373	0.00184416	0.738026	-0.00112964	0.0027871	0.686038
cg09887068	-0.0052667	0.0173957	0.762646	-0.0106217	0.00944625	0.263277	0.0179747	0.0142763	0.210674
cg09887075	0.0251316	0.0218425	0.252399	0.0110087	0.011861	0.355365	-0.0399732	0.0179257	0.027782
cg09887199	-0.0100028	0.0085178	0.242793	-0.00287756	0.00462534	0.535144	0.0130284	0.00699036	0.0650204
cg09887207	-0.00650775	0.0180632	0.719331	0.000316185	0.00980868	0.974343	0.0122058	0.014824	0.412072
cg09887220	-0.0211641	0.0197113	0.285305	0.01722	0.0107037	0.110528	0.0159217	0.0161766	0.327156
cg09887272	-0.00425034	0.00708804	0.549973	0.0011802	0.00384896	0.759706	0.000481912	0.00581699	0.934125
cg09887284	0.00503375	0.00839402	0.549951	-7.85573e-05	0.00455813	0.986281	-0.00433949	0.00688877	0.530043
cg09887298	0.000603206	0.00962576	0.950146	-0.000929916	0.00522699	0.859124	0.00055163	0.00789963	0.944456
cg09887323	0.0178385	0.0111012	0.110943	-0.00940343	0.00602817	0.121653	-0.0258155	0.00911047	0.00547672
cg09887329	-0.00379279	0.00654808	0.563624	-0.00646844	0.00355574	0.0716084	0.00483002	0.00537385	0.370722
cg09887359	0.017014	0.011578	0.144547	-0.0144866	0.00628708	0.0230899	-0.000630095	0.00950176	0.947249
cg09887367	0.00681038	0.00879499	0.440387	3.91044e-05	0.00477587	0.993482	-0.00793219	0.00721784	0.274181
cg09887415	0.0114146	0.0154116	0.460482	0.0102028	0.00836882	0.225396	-0.00433846	0.0126479	0.73224
cg09887459	0.00232871	0.00243129	0.34026	-0.00121929	0.00132024	0.35775	-0.00103576	0.0019953	0.604734
cg09887532	-0.0300431	0.0159751	0.0626684	0.0200141	0.00867481	0.0229187	0.0201505	0.0131104	0.127167
cg09887589	0.0100422	0.0128162	0.434986	-0.0011064	0.00695946	0.873978	-0.0162877	0.0105179	0.124359
cg09887627	-0.000894715	0.00751948	0.905503	-0.00168273	0.00408323	0.681063	0.000292286	0.00617106	0.962309
cg09887634	0.00711423	0.00456769	0.122222	-0.00462447	0.00248035	0.064926	-0.000718025	0.0037486	0.848452
cg09887667	-0.00591655	0.00488441	0.228372	0.000942385	0.00265234	0.723042	0.00572516	0.00400852	0.156054
cg09887678	0.00632753	0.0112239	0.574067	-0.00530963	0.00609479	0.385556	-0.00570054	0.00921116	0.537279
cg09887687	0.00500216	0.00783148	0.524329	-0.00319886	0.00425266	0.453536	-0.000898564	0.00642711	0.889067
cg09887775	0.0121927	0.00849813	0.154197	-0.00475192	0.00461466	0.30539	-0.00984453	0.00697421	0.160902
cg09887801	5.58909e-05	0.00658783	0.993246	-0.000926385	0.00357733	0.79615	0.00159848	0.00540647	0.768047
cg09887804	0.0152181	0.0105921	0.153631	-0.00474075	0.00575174	0.411594	-0.00811756	0.0086927	0.352434
cg09887837	0.000557654	0.00329986	0.866112	-0.0010107	0.00179189	0.573876	-0.00100422	0.00270812	0.711485
cg09887867	-0.0214203	0.0185659	0.251106	0.0164705	0.0100817	0.10518	0.0136141	0.0152366	0.373533
cg09887906	0.00952779	0.0159536	0.551588	-0.00776743	0.00866312	0.371886	-0.00178641	0.0130927	0.89172
cg09887927	-0.000966929	0.0069232	0.88918	0.00362574	0.00375944	0.336943	-0.000285503	0.00568171	0.960015
cg09887955	-0.00137513	0.012931	0.915504	0.0030426	0.00702182	0.66564	0.00610878	0.0106122	0.566036
cg09888012	0.0046826	0.0139749	0.738209	0.00471491	0.00758866	0.535681	-0.00923274	0.0114689	0.422541
cg09888026	-0.00527677	0.0124331	0.672092	0.00899977	0.00675141	0.18528	-0.000279139	0.0102035	0.978224
cg09888049	-0.0114391	0.0186631	0.541192	0.00498344	0.0101345	0.623889	0.00986438	0.0153164	0.520889
cg09888104	-0.00541099	0.00884182	0.541816	0.00472145	0.0048013	0.327583	-0.000632784	0.00725628	0.930667
cg09888137	-0.00362435	0.00230008	0.117954	8.48432e-05	0.00124899	0.945965	0.003271	0.00188762	0.0859209
cg09888145	-0.00138405	0.00313726	0.659959	0.000758318	0.0017036	0.657102	0.00270686	0.00257467	0.295405
cg09888147	0.00679989	0.0106006	0.522559	-0.00559946	0.00575637	0.332817	0.00012267	0.0086997	0.988775
cg09888164	-0.00125847	0.0036645	0.731937	0.0013009	0.0019899	0.514635	-0.00020792	0.00300737	0.945006
cg09888186	0.0128392	0.0219803	0.560333	-0.018243	0.0119358	0.129276	-0.00501514	0.0180387	0.781518
cg09888229	-0.00415619	0.0230592	0.857296	0.016003	0.0125216	0.203931	0.0248247	0.0189242	0.192319
cg09888231	0.00270503	0.00304287	0.375957	0.00228073	0.00165234	0.170292	-0.000863566	0.00249721	0.730144
cg09888294	0.0320011	0.0183777	0.0844269	-0.0135043	0.00997948	0.178764	-0.0292204	0.0150821	0.0552587
cg09888297	0.00256439	0.0142518	0.857535	0.000721243	0.00773903	0.925918	-0.00653026	0.0116961	0.577756
cg09888330	0.0144292	0.0110062	0.192585	0.00251079	0.00597659	0.675229	-0.0138825	0.00903251	0.127176
cg09888344	0.00963817	0.00865077	0.267648	-0.00414783	0.00469755	0.379175	-0.00296217	0.00709949	0.677318
cg09888447	0.00634961	0.00770406	0.411615	-0.000249182	0.00418347	0.952611	-0.0054487	0.00632254	0.390678
cg09888475	-0.0100261	0.00890968	0.262908	0.0106366	0.00483814	0.0300089	0.00928688	0.00731196	0.206731
cg09888562	-0.00434497	0.00433658	0.318574	0.00165701	0.00235485	0.483132	0.00276618	0.00355893	0.438679
cg09888572	0.00373222	0.010349	0.719065	-0.0060931	0.00561975	0.280633	0.00041875	0.00849322	0.960766
cg09888620	-0.0151674	0.0193572	0.434984	0.000772125	0.0105113	0.941576	0.027343	0.015886	0.0880245
cg09888625	-0.0110242	0.00789915	0.165641	0.00422121	0.00428941	0.327226	0.00411674	0.00648265	0.526722
cg09888648	0.0197309	0.00982856	0.0471474	-0.0100917	0.00533712	0.0612759	-0.0103366	0.00806607	0.202714
cg09888653	0.00800255	0.0154146	0.604697	-0.00531015	0.00837046	0.527142	0.00302449	0.0126504	0.811486
cg09888656	-0.000598453	0.00716695	0.933604	0.00444323	0.0038918	0.256063	0.0072104	0.00588175	0.222856
cg09888670	0.0218918	0.0211422	0.302728	-0.0109989	0.0114807	0.340146	-0.028403	0.0173509	0.104493
cg09888721	-0.00522117	0.00602711	0.388222	-0.00238708	0.00327285	0.467332	0.00174867	0.00494631	0.724368
cg09888753	0.000280548	0.00475698	0.953078	0.00276443	0.00258314	0.28688	0.00050667	0.00390394	0.896974
cg09888840	0.0212714	0.0201794	0.29414	0.0176024	0.0109578	0.11106	-0.0103796	0.0165608	0.532118
cg09888920	-0.000820865	0.00294925	0.781281	-0.00192051	0.0016015	0.233031	0.00291801	0.00242038	0.230559
cg09888961	0.00749382	0.00577778	0.197343	-0.00228037	0.00313746	0.46888	-0.00639788	0.00474169	0.180017
cg09889065	-0.00842271	0.00736126	0.255027	0.00581805	0.00399732	0.148383	0.00429132	0.00604122	0.478997
cg09889103	-0.00627295	0.00293593	0.0348455	0.00189539	0.00159427	0.237047	0.00287794	0.00240945	0.234875
cg09889135	0.00158821	0.0161801	0.921985	-0.0180242	0.00878615	0.0425999	0.0112695	0.0132787	0.397895
cg09889154	-0.0107834	0.0118543	0.364988	-0.0043847	0.00643711	0.497202	0.00807511	0.00972851	0.408311
cg09889155	-0.0031259	0.00673826	0.643634	-0.00131009	0.00365902	0.720997	0.00192487	0.00552993	0.728444
cg09889165	0.00693772	0.0088531	0.43493	-0.00825789	0.00480742	0.0886581	-0.00396128	0.00726553	0.586709
cg09889178	-0.0107407	0.00620124	0.0860732	0.00267166	0.0033674	0.429259	0.00890494	0.00508921	0.082947
cg09889194	-0.0178851	0.0152773	0.244251	-0.00186646	0.00829592	0.822409	0.0251005	0.0125378	0.0477464
cg09889228	0.00971375	0.0145114	0.504652	-0.0111598	0.00788002	0.159538	0.0104339	0.0119092	0.382874
cg09889256	0.000504998	0.00896131	0.955163	0.00491996	0.00486618	0.31421	-0.00246745	0.00735434	0.73788
cg09889291	-0.00221414	0.00426854	0.605004	-0.00270171	0.00231791	0.246304	0.000976336	0.00350309	0.780993
cg09889350	0.00835431	0.00805677	0.302042	0.0113118	0.00437499	0.0110295	-0.0148192	0.006612	0.0270174
cg09889389	-0.0203354	0.0169434	0.232642	0.00328478	0.00920064	0.721763	0.0076455	0.0139051	0.583547
cg09889396	0.0147044	0.0176678	0.407057	-0.0056691	0.00959396	0.555798	-0.0159233	0.0144995	0.274516
cg09889443	-0.00714551	0.0133873	0.594591	0.00101746	0.00726961	0.888947	0.0063762	0.0109867	0.56286
cg09889477	0.0030895	0.0153592	0.840953	-0.0102753	0.00834036	0.220578	-0.00172695	0.0126049	0.891277
cg09889479	-0.000225345	0.0136357	0.986845	0.00550221	0.00740445	0.459008	0.00274073	0.0111905	0.806977
cg09889490	0.00878695	0.0118822	0.461175	-0.0114756	0.00645227	0.0780792	0.00244775	0.00975143	0.802271
cg09889491	-0.00233085	0.0034481	0.500471	-0.00310728	0.00187239	0.0998584	0.00341098	0.00282977	0.230639
cg09889520	-0.0149288	0.0168736	0.378224	-0.000691354	0.0091627	0.939991	0.0027638	0.0138477	0.842173
cg09889532	0.00494454	0.016878	0.770106	0.0157208	0.00916509	0.0891085	-0.0151732	0.0138514	0.275722
cg09889626	-0.0013297	0.00306811	0.665576	-0.00111335	0.00166605	0.505366	0.00167839	0.00251792	0.506437
cg09889646	0.0060522	0.0176275	0.731999	0.00577306	0.00957211	0.547675	-0.00311949	0.0144665	0.829671
cg09889673	-0.00206424	0.0128586	0.872755	-0.00605024	0.00698251	0.388111	-0.00369353	0.0105528	0.727004
cg09889680	-0.0014425	0.00264736	0.586939	-0.000522682	0.00143757	0.716865	0.000387793	0.00217263	0.858666
cg09889709	0.0212004	0.0216401	0.329394	-0.00591442	0.011751	0.615752	-0.00182231	0.0177595	0.918459
cg09889734	0.0118627	0.0192113	0.538192	0.00697691	0.0104321	0.505031	-0.0052685	0.0157663	0.738893
cg09889778	-0.00479516	0.0157886	0.761923	0.00859221	0.00857356	0.318458	0.00228264	0.0129574	0.860488
cg09889828	0.0117941	0.0158997	0.459802	0.00345218	0.00863386	0.690048	-0.00351373	0.0130485	0.788217
cg09889836	-0.0161761	0.0188055	0.39156	-0.00141508	0.0102118	0.890041	0.00788185	0.0154332	0.61058
cg09889848	0.00904563	0.00754042	0.232865	0.00243532	0.00409461	0.553224	-0.00597824	0.00618824	0.336132
cg09889850	-0.00224017	0.00392727	0.56956	0.00236594	0.00213259	0.269669	5.31633e-05	0.00322302	0.986869
cg09889857	0.00108822	0.00399871	0.786021	-0.00202712	0.00217138	0.352575	-0.0013839	0.00328165	0.67406
cg09889910	0.00351253	0.00780488	0.653565	0.00427831	0.00423821	0.314969	-0.00932964	0.00640528	0.148088
cg09889948	0.0423177	0.0198999	0.035695	-0.000488103	0.0108061	0.964054	-0.0453844	0.0163314	0.00641454
cg09889987	-0.00839009	0.00828314	0.313325	-0.00157032	0.00449792	0.727665	0.00468393	0.00679777	0.49225
cg09889997	-0.00767914	0.00931672	0.411591	0.00278204	0.00505917	0.583503	0.00108282	0.00764601	0.88764
cg09890046	-0.000132751	0.00237279	0.955485	0.000287779	0.00128847	0.823678	0.00137399	0.00194729	0.481934
cg09890074	0.0622829	0.0297753	0.0387612	-0.0220319	0.0161686	0.175781	-0.0381159	0.0244359	0.121672
cg09890077	0.00927502	0.0166165	0.577855	0.00546661	0.00902312	0.545866	-0.00561057	0.0136368	0.681559
cg09890084	-0.0170526	0.0202845	0.402354	0.00871036	0.0110149	0.430774	0.0257283	0.016647	0.125092
cg09890200	-0.00429455	0.00248252	0.0864496	0.00185437	0.00134806	0.171744	0.00321087	0.00203734	0.117896
cg09890202	0.00551527	0.00975195	0.572848	0.000416834	0.00529552	0.937403	-0.000229936	0.0080032	0.977132
cg09890204	-0.0084354	0.010083	0.404632	-0.00212866	0.00547527	0.698192	0.00438795	0.00827486	0.59699
cg09890214	-0.000978207	0.00245234	0.69075	0.00106323	0.00133167	0.426347	-0.000160834	0.00201258	0.936451
cg09890216	7.24494e-05	0.0064672	0.991082	0.00118376	0.00351182	0.7367	-0.000337691	0.00530748	0.949384
cg09890246	-0.0109356	0.00660959	0.100874	0.00535803	0.00358914	0.138341	0.00602684	0.00542433	0.268959
cg09890255	-0.00584934	0.0133681	0.662563	0.00913832	0.00725915	0.210743	-0.00227896	0.0109709	0.835825
cg09890269	-6.23077e-05	0.0109788	0.995482	-0.00034568	0.00596172	0.953867	0.00285138	0.00901004	0.752248
cg09890286	0.0182668	0.0119696	0.129854	-0.00941112	0.00649973	0.150482	-0.014463	0.00982315	0.143786
cg09890289	0.00820065	0.0311348	0.792741	-0.0176544	0.0169069	0.298674	-0.000166293	0.0255516	0.994819
cg09890299	0.00967902	0.0152025	0.525662	-0.000649224	0.0082553	0.937459	-0.00367069	0.0124764	0.769151
cg09890332	0.00664412	0.00639972	0.301459	-0.000828875	0.00347518	0.811927	-0.00305419	0.0052521	0.562081
cg09890339	-0.0227569	0.0136694	0.0987965	0.00446073	0.00742276	0.549108	0.0188867	0.0112181	0.0950967
cg09890341	0.00339854	0.00830762	0.683271	-0.00173289	0.00451121	0.701624	-0.000835935	0.00681787	0.90264
cg09890349	0.0206434	0.0203874	0.313493	-0.0124591	0.0110708	0.262868	-0.010185	0.0167314	0.543955
cg09890374	-0.0220532	0.0105808	0.0394522	-0.000445326	0.00574561	0.938361	0.0176238	0.00868343	0.0448125
cg09890400	-0.00258144	0.00790054	0.744483	-0.000614015	0.00429016	0.886456	-0.000528127	0.00648378	0.935229
cg09890483	-0.00217381	0.00934719	0.816533	-0.000605937	0.00507572	0.905192	-0.0055491	0.00767102	0.470979
cg09890536	0.000120432	0.00241454	0.96031	-0.00195561	0.00131115	0.138687	0.000641365	0.00198156	0.746805
cg09890541	0.00623803	0.00753596	0.409594	-0.00310573	0.00409218	0.44951	-0.000478968	0.00618458	0.93841
cg09890560	-0.0150133	0.00778213	0.0562824	-2.93522e-05	0.00422586	0.994471	0.0131044	0.00638661	0.0425588
cg09890597	0.00841601	0.00775398	0.280126	-0.00691717	0.00421057	0.103278	-0.00966199	0.00636351	0.131797
cg09890623	-0.0137879	0.0115009	0.23316	0.00860506	0.0062452	0.171041	0.011293	0.00943848	0.234081
cg09890650	-0.00836072	0.0157405	0.596379	0.00077593	0.00854743	0.927833	0.0143775	0.0129179	0.268138
cg09890653	-0.00374598	0.00927352	0.687039	-0.000741239	0.00503572	0.883246	0.00190063	0.00761056	0.803257
cg09890673	-0.0144758	0.0195586	0.460801	-0.00442129	0.0106207	0.67801	0.0347962	0.0160513	0.0323281
cg09890699	0.00345073	0.00741194	0.642448	-0.000153018	0.00402484	0.969742	-0.00474448	0.0060828	0.437077
cg09890746	-0.0084933	0.0127355	0.506232	-0.00311993	0.00691564	0.652776	0.0060275	0.0104517	0.565321
cg09890775	0.00188983	0.00567235	0.739644	-0.00115239	0.0030802	0.70903	-0.000109718	0.00465516	0.981239
cg09890800	-0.0206753	0.00995593	0.0401603	0.00153151	0.00540628	0.777492	0.015697	0.0081706	0.0573008
cg09890870	-0.00466565	0.00794413	0.5582	0.00348453	0.00431383	0.420973	0.00389767	0.00651956	0.551174
cg09890887	0.00704602	0.0105789	0.506775	-0.0027555	0.00574454	0.632412	-0.00303699	0.00868182	0.72715
cg09890891	0.00609632	0.00952296	0.523393	0.000349057	0.00517117	0.946306	-0.00332955	0.00781527	0.670918
cg09890930	0.00667801	0.0116548	0.567825	-0.0121185	0.0063288	0.0581125	-0.00494865	0.00956481	0.605929
cg09890963	0.00393003	0.011384	0.730586	-0.00280247	0.00618177	0.651193	-0.00333278	0.0093426	0.721978
cg09890980	0.00927229	0.011658	0.428119	-0.00351647	0.00633056	0.579697	-0.00664693	0.00956747	0.488681
cg09890987	-0.00223014	0.0144493	0.877623	-0.00132733	0.0078463	0.865976	-0.00288563	0.0118582	0.808192
cg09890989	0.00622708	0.00760446	0.41463	0.00164509	0.00412938	0.691118	-0.00823114	0.0062408	0.189934
cg09891066	-0.0190886	0.0248463	0.443974	0.0204808	0.0134921	0.131887	0.0236607	0.0203908	0.248413
cg09891070	-0.00825604	0.00983132	0.402859	-0.00103375	0.00533861	0.846817	0.0077908	0.00806833	0.336361
cg09891106	-0.00190552	0.00251455	0.450194	-0.0016786	0.00136545	0.22157	0.0020822	0.00206363	0.315189
cg09891111	0.0137129	0.00907087	0.133465	-0.0126985	0.00492568	0.0112583	-0.00756642	0.00744425	0.311664
cg09891125	-0.0224715	0.0141715	0.115683	0.0053328	0.00769544	0.489782	0.0149423	0.0116302	0.201567
cg09891129	-0.000460626	0.00366746	0.900279	-0.00177135	0.00199151	0.3757	-0.000864377	0.0030098	0.774509
cg09891198	1.38963e-05	0.00844715	0.99869	-0.00481771	0.00458698	0.295882	-0.0027274	0.00693238	0.694764
cg09891221	0.0162412	0.0131077	0.217961	-0.0132223	0.00711777	0.0658948	-0.000493666	0.0107572	0.96348
cg09891224	0.0172462	0.0143434	0.231799	0.00443398	0.00778877	0.570327	-0.0142637	0.0117713	0.22821
cg09891226	0.00275443	0.00612094	0.653595	0.00447963	0.0033238	0.180511	-0.00127446	0.00502331	0.800194
cg09891288	0.0108224	0.00604455	0.0761354	-0.00177173	0.00328232	0.59044	-0.0094227	0.00496062	0.0601177
cg09891302	0.00524569	0.0236898	0.825166	0.00542151	0.012864	0.674251	-0.0140658	0.0194416	0.470917
cg09891316	0.0175421	0.0110197	0.114281	-0.00653463	0.00598392	0.277205	-0.0176613	0.0090436	0.0533718
cg09891332	-0.0083475	0.00893621	0.352288	0.00460174	0.00485255	0.345048	0.00697906	0.00733374	0.343367
cg09891341	0.0348678	0.0148534	0.02069	-0.00740211	0.0080657	0.36077	-0.0299475	0.0121898	0.0155827
cg09891393	0.00273501	0.0205649	0.894441	0.00357645	0.0111672	0.749375	-0.00578631	0.0168771	0.732366
cg09891468	0.0310415	0.0101578	0.002816	-0.0060668	0.0055159	0.273788	-0.00806647	0.00833627	0.335349
cg09891499	0.0160585	0.00950977	0.0941231	-0.0108534	0.005164	0.037858	-0.013869	0.00780444	0.0783215
cg09891645	-0.00162781	0.00661384	0.806047	-0.0026073	0.00359146	0.469398	-0.00142137	0.00542783	0.793913
cg09891682	-0.00142516	0.00981778	0.88485	-4.94169e-05	0.00533126	0.992621	0.00492862	0.00805722	0.541998
cg09891761	-0.00318271	0.0103246	0.758464	0.00333562	0.00560648	0.553094	0.00355865	0.00847317	0.675312
cg09891770	0.0220575	0.0162887	0.178463	-0.00502414	0.00884513	0.571185	-0.00112268	0.0133678	0.933222
cg09891853	-2.0325e-05	0.00557091	0.997096	0.00556065	0.00302512	0.0687374	-0.00200871	0.00457191	0.661264
cg09891882	-0.00448658	0.0621783	0.942608	-0.00184305	0.0337641	0.956567	0.0391945	0.0510283	0.444077
cg09891935	0.000489431	0.0251724	0.984523	0.011972	0.0136691	0.383024	-0.00786116	0.0206584	0.704285
cg09892015	0.0107252	0.0152541	0.483476	-0.00991222	0.00828329	0.234015	-0.00575005	0.0125187	0.646912
cg09892027	-0.00542347	0.0115982	0.640987	0.0049613	0.00629807	0.432538	0.00289076	0.00951838	0.761928
cg09892104	-0.00315671	0.0116561	0.787038	-0.00158733	0.00632953	0.802451	0.00420925	0.00956593	0.660782
cg09892121	0.00197369	0.00874972	0.821953	-0.00263966	0.00475128	0.579635	-0.00063993	0.00718069	0.92915
cg09892131	0.00212302	0.00321685	0.510655	-0.00133075	0.00174682	0.447803	-0.00186044	0.00264	0.482477
cg09892203	0.00201315	0.00224832	0.372529	0.000685177	0.00122089	0.575794	-0.00239723	0.00184515	0.196589
cg09892236	0.00921027	0.0120179	0.445091	-0.00907483	0.00652595	0.167161	0.000830505	0.00986278	0.933046
cg09892262	0.0019114	0.00867794	0.826078	-0.00117497	0.0047123	0.803562	0.00421704	0.00712178	0.554977
cg09892273	0.00400654	0.0214467	0.85215	-0.00431801	0.011646	0.71152	0.00847356	0.0176008	0.631167
cg09892307	-0.00983266	0.0129915	0.450757	-0.00117528	0.00705468	0.867994	0.0222062	0.0106619	0.0395907
cg09892332	0.000199944	0.00571261	0.972143	-0.000732522	0.00310207	0.813763	-0.00365661	0.0046882	0.437089
cg09892357	-0.00579377	0.0130594	0.658169	-0.00514773	0.00709154	0.469444	0.00949774	0.0107176	0.377451
cg09892365	0.00302024	0.00974778	0.757269	0.00298473	0.00529325	0.573987	-0.00344903	0.00799977	0.667209
cg09892390	-0.00255598	0.00221428	0.250872	0.00207441	0.0012024	0.0872955	0.00273412	0.00181721	0.1353
cg09892426	0.00340345	0.00357634	0.343357	-0.0026108	0.00194203	0.181594	-0.00136913	0.00293502	0.641793
cg09892454	0.00319591	0.0231623	0.890509	0.00904084	0.0125776	0.473785	0.00863665	0.0190087	0.650471
cg09892459	0.0100256	0.00949186	0.293175	-0.00715845	0.00515428	0.167688	-0.000907485	0.00778974	0.907471
cg09892582	0.0262848	0.0138578	0.0604827	-0.00853916	0.00752505	0.258941	-0.0237076	0.0113727	0.0394203
cg09892595	0.00533708	0.0116712	0.648368	0.00416185	0.00633773	0.51276	-0.00378483	0.00957831	0.693501
cg09892671	0.0360898	0.0226567	0.114053	-0.0161622	0.0123031	0.191689	-0.0215433	0.0185938	0.249117
cg09892706	-0.0013858	0.0147364	0.925249	-0.00103717	0.00800218	0.897111	-0.00396293	0.0120938	0.743775
cg09892721	-0.0356529	0.0285804	0.214878	0.0182655	0.0155198	0.24177	0.0225124	0.0234553	0.33926
cg09892774	0.000362078	0.00780303	0.963074	0.00815544	0.00423721	0.0568473	-0.0059123	0.00640376	0.357895
cg09892781	-0.000297113	0.00170364	0.861872	-0.000400049	0.000925111	0.666273	0.000946202	0.00139814	0.499979
cg09892910	0.00157463	0.00829625	0.849816	0.00249798	0.00450504	0.580372	0.00118029	0.00680854	0.862691
cg09892917	-0.000438781	0.00263867	0.868235	-0.000565989	0.00143285	0.693601	0.000717414	0.00216549	0.741053
cg09892947	0.0185642	0.0126767	0.145925	0.00975968	0.0068837	0.159077	-0.0194127	0.0104034	0.0647064
cg09892984	-0.0469996	0.0228524	0.042085	0.00499994	0.0124093	0.687791	0.042573	0.0187544	0.025155
cg09893074	5.98347e-05	0.00227009	0.97902	0.000641644	0.00123271	0.60375	-0.000318126	0.00186301	0.864727
cg09893100	-0.00223275	0.00977345	0.81972	-0.00518185	0.00530719	0.331017	0.00322317	0.00802084	0.688575
cg09893131	0.00343652	0.00543401	0.528432	0.000942977	0.00295078	0.749902	-0.00569902	0.00445957	0.203964
cg09893217	0.000572107	0.00222071	0.797179	-0.000718769	0.00120589	0.552368	-0.000410886	0.00182249	0.822045
cg09893240	-0.00322747	0.00693234	0.642446	0.00797409	0.00376441	0.0364025	0.00589896	0.00568921	0.302072
cg09893291	-0.00961718	0.00487966	0.0512509	-0.00132379	0.00264976	0.618362	0.0102441	0.00400463	0.0118858
cg09893305	0.0135059	0.00718291	0.0627156	-0.00280601	0.00390047	0.473418	-0.00614525	0.00589484	0.299476
cg09893350	0.0390616	0.021578	0.0729865	-0.00825542	0.0117173	0.482579	-0.0335647	0.0177085	0.0606646
cg09893424	-0.0152819	0.0108349	0.161231	0.00457032	0.00588356	0.438946	0.00780423	0.00889192	0.382032
cg09893431	0.0472477	0.0258354	0.0701399	-0.0120346	0.0140292	0.392854	-0.0308219	0.0212025	0.14888
cg09893446	0.0298498	0.0178555	0.0974164	-0.0085899	0.00969589	0.377587	-0.0235385	0.0146536	0.111067
cg09893534	-0.000895814	0.015603	0.95432	-0.00322883	0.00847274	0.703876	-0.000345311	0.012805	0.978535
cg09893576	0.00939132	0.0126222	0.458445	-0.00779062	0.00685414	0.258164	-0.00697165	0.0103588	0.502347
cg09893588	-0.00388688	0.00292399	0.186497	0.00114803	0.00158779	0.471193	0.00172565	0.00239965	0.473588
cg09893601	-0.0120288	0.0082923	0.149739	-0.00349827	0.00450289	0.43889	0.01231	0.0068053	0.0731995
cg09893641	-0.00486598	0.00718834	0.499874	0.00100026	0.00390342	0.798235	0.00441558	0.0058993	0.455761
cg09893703	0.00257653	0.0173492	0.882212	-0.00330514	0.00942097	0.726388	-0.0025151	0.0142381	0.860111
cg09893718	-0.0105499	0.00743998	0.159015	0.00583706	0.00404006	0.151358	0.00492597	0.00610582	0.421542
cg09893754	0.0196702	0.0101673	0.0556008	-0.00491397	0.00552106	0.375386	-0.01502	0.00834407	0.0745887
cg09893871	0.00501293	0.0063608	0.432335	-0.00132598	0.00345405	0.7018	-0.00233668	0.00522016	0.655303
cg09893877	-0.00689241	0.00687538	0.318313	0.000814879	0.00373347	0.827629	0.00812522	0.00564246	0.152703
cg09893947	0.0322184	0.017311	0.065393	-0.00636058	0.00940025	0.500055	-0.020102	0.0142068	0.159905
cg09894040	-0.000240903	0.0023223	0.917569	-0.00106779	0.00126106	0.398975	0.00117077	0.00190586	0.540285
cg09894072	0.00381857	0.00422759	0.368368	-0.000341842	0.00229567	0.8819	-0.0037116	0.00346948	0.287058
cg09894096	0.0047841	0.0162701	0.769279	0.00756993	0.00883499	0.393411	-0.013078	0.0133525	0.329509
cg09894125	0.000684293	0.0254562	0.978603	-0.0121662	0.0138233	0.380711	-0.0086696	0.0208913	0.678961
cg09894136	0.0050711	0.0102207	0.62077	-0.000998564	0.00555004	0.857546	-0.00164105	0.00838786	0.845248
cg09894162	-0.022709	0.00840744	0.00800604	0.006376	0.00456542	0.16535	0.0189264	0.00689979	0.00710887
cg09894169	0.00626566	0.00637611	0.327923	-0.000372989	0.00346236	0.914409	-0.00633676	0.00523273	0.228496
cg09894188	0.0176972	0.0105009	0.0947664	-0.0110518	0.00570222	0.0551666	-0.00829578	0.00861786	0.337847
cg09894210	0.00108666	0.00226091	0.631735	-0.000409135	0.00122772	0.739582	-0.0014315	0.00185548	0.442065
cg09894268	-0.00598042	0.0108565	0.582844	-0.00273856	0.00589528	0.643183	0.0140297	0.00890964	0.118205
cg09894276	0.0186045	0.0292383	0.525898	-0.0127987	0.015877	0.421914	-0.00863407	0.0239952	0.719668
cg09894284	0.000961074	0.0061599	0.876302	0.00374577	0.00334495	0.265227	-0.00215023	0.00505528	0.671417
cg09894294	-0.000122287	0.0237237	0.995897	0.00352559	0.0128825	0.784849	0.003861	0.0194695	0.843169
cg09894310	-0.00394536	0.0162793	0.808957	0.0053785	0.00884	0.544159	-0.00478555	0.01336	0.720881
cg09894334	-0.00411849	0.00865932	0.635292	-0.00488412	0.00470219	0.301227	0.00628052	0.0071065	0.378747
cg09894347	0.00216798	0.00790092	0.784294	0.00136795	0.00429036	0.75045	0.00196832	0.0064841	0.762035
cg09894383	-0.0135095	0.00666836	0.0451937	0.0106879	0.00362106	0.00386479	0.0133455	0.00547257	0.0163438
cg09894439	0.00184634	0.0079725	0.817288	0.009614	0.00432923	0.0284196	-0.00662262	0.00654284	0.313667
cg09894503	0.0553807	0.0281594	0.0517383	-0.000721333	0.0152912	0.962461	-0.0382112	0.0231098	0.101088
cg09894504	-0.0226631	0.0132541	0.0901047	0.00965549	0.00719724	0.182503	0.00824488	0.0108773	0.450078
cg09894556	0.0038812	0.00613118	0.52803	-0.0010576	0.00332936	0.751345	-0.00245485	0.00503172	0.62661
cg09894605	0.0087484	0.00575287	0.131204	-0.00359745	0.00312393	0.251991	-0.0067366	0.00472125	0.15645
cg09894631	0.0092552	0.0134549	0.492985	0.00140678	0.00730632	0.847672	-0.0104243	0.0110422	0.347214
cg09894648	-0.00571663	0.0123317	0.643871	0.00418496	0.00669638	0.533293	0.00404482	0.0101203	0.690173
cg09894655	-0.0146846	0.0142209	0.304052	-0.000801511	0.00772224	0.917523	0.00807721	0.0116707	0.490339
cg09894683	-0.00298328	0.00734739	0.685508	0.00288402	0.00398979	0.471306	-0.000160928	0.00602983	0.978756
cg09894746	-0.00105486	0.00313659	0.737281	0.000388405	0.00170324	0.820039	0.000324991	0.00257413	0.899762
cg09894758	-0.00442843	0.00806412	0.584014	0.00148142	0.00437898	0.73578	0.00415293	0.00661803	0.531621
cg09894786	-0.0225769	0.0159102	0.15872	0.016932	0.00863956	0.0525461	0.0217868	0.0130571	0.0980453
cg09894814	-0.00727467	0.0123228	0.556173	0.00015071	0.00669155	0.982072	-0.00291598	0.010113	0.77363
cg09894929	0.000361341	0.00308759	0.907049	0.000683379	0.00167662	0.684365	-0.00149319	0.00253391	0.55688
cg09895009	-0.00716002	0.0124095	0.565132	-0.0026531	0.0067386	0.694553	0.00820491	0.0101842	0.42218
cg09895030	0.000417158	0.0076354	0.956529	-0.00169996	0.00414618	0.682598	0.000568378	0.00626619	0.927892
cg09895049	0.0109157	0.0121867	0.372365	0.0020883	0.00661763	0.75293	-0.0134923	0.0100013	0.180092
cg09895065	-0.0150591	0.0139287	0.281993	0.0119317	0.0075636	0.117549	0.00582209	0.011431	0.611544
cg09895103	-0.0264033	0.0259803	0.311726	0.0142053	0.0141079	0.316188	0.0106851	0.0213214	0.617273
cg09895119	-0.0115171	0.0136886	0.401968	-0.00132138	0.0074332	0.859233	0.0105763	0.0112339	0.348532
cg09895131	-0.00504812	0.00819412	0.539124	0.00165236	0.00444958	0.711091	0.00485519	0.00672472	0.471832
cg09895166	0.0100235	0.0162465	0.538532	-0.0211842	0.00882217	0.0180163	-0.0145324	0.0133331	0.278118
cg09895187	0.00353192	0.00346694	0.31056	-0.00162208	0.00188262	0.390779	0.000554771	0.00284524	0.845766
cg09895189	-0.00527376	0.00417909	0.20964	0.00112431	0.00226933	0.621282	0.00256131	0.00342968	0.456774
cg09895190	-0.000157634	0.006051	0.979264	-0.00153245	0.00328582	0.641864	-0.00191947	0.00496591	0.699851
cg09895223	-0.00303832	0.0133127	0.819893	0.00388285	0.00722907	0.592272	0.00604326	0.0109254	0.581291
cg09895325	-0.0108664	0.0206222	0.599306	-0.00416585	0.0111983	0.710602	0.00684577	0.0169241	0.686632
cg09895388	-0.0190274	0.0108801	0.0831096	0.00324519	0.0059081	0.583928	0.0106566	0.008929	0.23525
cg09895458	0.119158	0.0358376	0.00120222	-0.0224368	0.0194606	0.251434	-0.0979365	0.0294111	0.00118288
cg09895514	-0.00187608	0.00732227	0.798263	0.00984363	0.00397614	0.0148231	-0.00312897	0.00600921	0.603626
cg09895527	-0.0105098	0.00769023	0.174522	0.00620984	0.00417596	0.139863	0.00814439	0.00631119	0.199594
cg09895547	0.000642222	0.0124904	0.959086	-0.00358623	0.00678256	0.598049	0.00393211	0.0102506	0.702016
cg09895586	0.00799432	0.00463521	0.0873909	-0.00235681	0.00251701	0.351144	-0.00291986	0.003804	0.444384
cg09895590	-0.00705049	0.00933796	0.451841	-0.00268658	0.00507071	0.597303	0.00629264	0.00766345	0.413352
cg09895626	-0.000495115	0.0122321	0.967786	0.00293138	0.00664229	0.659847	0.00100891	0.0100386	0.920128
cg09895653	-0.00491498	0.00775152	0.527354	0.00424567	0.00420924	0.315353	0.00361893	0.00636149	0.570597
cg09895822	-0.0261568	0.0163275	0.112021	0.0163265	0.00886617	0.0682511	0.0209563	0.0133996	0.120701
cg09895848	0.00830853	0.00695094	0.234537	0.000397855	0.00377451	0.916246	-0.00856142	0.00570448	0.136266
cg09895876	0.013598	0.011049	0.221061	0.000893552	0.00599986	0.881882	-0.00949994	0.00906769	0.297087
cg09895893	0.0150941	0.0136764	0.272149	-0.00914255	0.00742656	0.220925	-0.00310814	0.0112239	0.78236
cg09895909	0.0163934	0.0195918	0.404547	-0.0056253	0.0106387	0.59804	-0.00422104	0.0160785	0.793406
cg09895920	-0.0383351	0.0204868	0.0639734	0.014226	0.0111248	0.203669	0.020217	0.016813	0.231767
cg09895934	-0.0125254	0.00994698	0.210617	0.0169682	0.00540142	0.00216022	0.00494741	0.00816325	0.545724
cg09895959	-0.0042706	0.0131996	0.7469	-0.00399516	0.00716765	0.578395	0.0168324	0.0108326	0.12309
cg09896007	0.0006226	0.0136308	0.963651	0.00405222	0.00740179	0.585169	0.0101708	0.0111864	0.365229
cg09896008	-0.000800899	0.0112111	0.943179	0.00318994	0.00608787	0.601344	-0.000467639	0.0092007	0.959556
cg09896021	-0.00271276	0.0114389	0.812979	-0.00634651	0.00621154	0.309151	0.0100044	0.00938761	0.288889
cg09896039	-0.00166552	0.0107712	0.877399	-0.00552267	0.005849	0.347133	0.00477866	0.00883969	0.589882
cg09896057	0.000135593	0.00223949	0.95183	0.000165064	0.00121609	0.89228	-0.000612122	0.0018379	0.739726
cg09896090	0.0138535	0.0104635	0.188255	0.00062452	0.00568191	0.912678	-0.0177146	0.00858716	0.0414748
cg09896093	0.00612618	0.00973971	0.53066	0.000527605	0.00528887	0.920718	-0.00260946	0.00799315	0.744696
cg09896120	7.19576e-07	0.00212818	0.999731	-0.000645441	0.00115565	0.577631	-0.00149189	0.00174655	0.394856
cg09896131	-0.0121262	0.0195141	0.535616	0.0152911	0.0105966	0.151856	0.00688068	0.0160148	0.668294
cg09896177	0.00943034	0.0131358	0.474335	-0.00211999	0.00713304	0.766869	-0.011159	0.0107803	0.302878
cg09896211	-0.0108898	0.00936049	0.247195	0.00102145	0.00508294	0.841104	0.0157471	0.00768194	0.0427536
cg09896302	-0.00476911	0.0091829	0.604562	0.00394851	0.00498651	0.430159	0.00634175	0.00753619	0.40189
cg09896340	-0.0146278	0.0182206	0.423812	0.00734564	0.00989418	0.459416	0.00847106	0.0149532	0.572206
cg09896345	0.0113771	0.00742393	0.128272	-0.000610907	0.00403135	0.879828	-0.00731811	0.00609264	0.232277
cg09896346	-0.0102929	0.0145136	0.479709	0.00371289	0.00788119	0.638497	0.000893598	0.011911	0.940333
cg09896403	-0.00382643	0.00672958	0.570788	0.00202879	0.0036543	0.5799	0.00380098	0.00552281	0.492754
cg09896445	-0.00724081	0.00368238	0.0517789	-0.00164982	0.00199961	0.411117	0.00595931	0.00302205	0.0511263
cg09896503	0.00865583	0.0079415	0.278118	0.00142195	0.0043124	0.742227	-0.00931991	0.0065174	0.15555
cg09896544	-0.0142824	0.0168795	0.399311	0.0139696	0.00916592	0.13036	-0.00155565	0.0138526	0.91079
cg09896598	-0.000681752	0.00204914	0.739993	-0.000606851	0.00111273	0.586601	0.00140736	0.00168168	0.404475
cg09896602	0.00060666	0.00693076	0.930408	-0.00415679	0.00376355	0.271792	-0.002471	0.00568791	0.664827
cg09896608	0.000478841	0.00829376	0.954064	0.00395146	0.00450368	0.382191	-0.00238188	0.00680649	0.727051
cg09896612	-0.0120931	0.0081058	0.138586	-0.00601193	0.00440162	0.174774	0.00979218	0.00665224	0.143873
cg09896622	-0.00174748	0.00642926	0.786284	-0.00218657	0.00349123	0.532413	0.000916411	0.00527635	0.862434
cg09896641	-0.0153877	0.0072158	0.0351907	0.00445028	0.00391833	0.258526	0.00510928	0.00592184	0.390133
cg09896650	0.00770907	0.0119396	0.519837	0.00354226	0.00648347	0.58593	-0.00403869	0.00979858	0.681016
cg09896666	-0.0154458	0.028157	0.584419	0.0221306	0.0152898	0.150628	0.00949479	0.0231078	0.681951
cg09896686	-0.00143801	0.0137018	0.916606	0.0118539	0.00744037	0.113987	-0.00821582	0.0112448	0.466555
cg09896762	0.00616487	0.0148068	0.677963	-0.00896812	0.00804043	0.267119	0.00157446	0.0121516	0.897145
cg09896765	0.00522767	0.00708803	0.462368	0.0012192	0.00384895	0.752025	-0.00277177	0.00581698	0.634666
cg09896814	0.00670195	0.0105659	0.527203	0.00064088	0.00573752	0.911265	-0.0134218	0.0086712	0.124527
cg09896848	-0.0282167	0.0184688	0.129432	0.00906591	0.0100289	0.367985	0.00452821	0.0151569	0.76569
cg09896849	0.00871238	0.0066869	0.195329	-0.00300853	0.00363113	0.40916	-0.00876917	0.00548778	0.112924
cg09896867	-0.00338897	0.0112468	0.763734	0.00755807	0.00610725	0.218515	0.00149048	0.00922999	0.87201
cg09896900	-0.0106491	0.00514217	0.0407046	0.00124357	0.0027923	0.656938	0.00843039	0.00422006	0.0482178
cg09896909	0.00514627	0.00922552	0.578094	-0.00409795	0.00500965	0.415119	-0.00632985	0.00757117	0.404941
cg09896999	-0.00555172	0.00395316	0.163025	0.00335237	0.00214665	0.121237	0.00312704	0.00324427	0.337226
cg09897002	-0.0041458	0.00569934	0.468516	0.00176219	0.00309486	0.57025	0.00193356	0.00467731	0.680124
cg09897062	0.000412077	0.00225794	0.855525	-0.000378343	0.00122611	0.758231	0.000485719	0.00185304	0.793719
cg09897064	-0.00818025	0.00910841	0.371094	-0.00358688	0.00494606	0.46987	0.00187721	0.00747506	0.802182
cg09897131	0.0230456	0.017529	0.19134	-0.0129427	0.0095186	0.176697	-0.00841549	0.0143856	0.55975
cg09897199	-0.0111102	0.00765591	0.149572	-0.000898263	0.00415732	0.829335	0.00600448	0.00628302	0.341336
cg09897323	0.00247763	0.00678527	0.715702	-0.00350858	0.00368454	0.343061	0.00234873	0.00556851	0.674002
cg09897374	-0.0203715	0.0138505	0.144198	0.00304749	0.00752112	0.686124	0.0153273	0.0113668	0.180291
cg09897456	-0.00893452	0.0168572	0.597171	0.00312338	0.0091538	0.733595	0.00999453	0.0138343	0.471553
cg09897564	0.00252235	0.00939987	0.788941	-0.00698819	0.00510433	0.173766	-0.000268021	0.00771425	0.972347
cg09897604	-0.001103	0.00751015	0.883505	-0.0133703	0.00407817	0.00139744	0.00854606	0.00616341	0.168374
cg09897617	0.00645723	0.0093282	0.490254	-0.00551373	0.00506541	0.278751	-0.0113458	0.00765544	0.141182
cg09897656	0.00897245	0.0124814	0.473748	-0.00222655	0.00677766	0.743149	-0.00583887	0.0102432	0.569823
cg09897737	0.0285279	0.0178813	0.113492	-0.0128069	0.00970995	0.189926	-0.033541	0.0146748	0.024193
cg09897756	-0.0109339	0.0156386	0.485926	0.0101918	0.00849209	0.232658	0.00174649	0.0128342	0.892006
cg09897789	0.00296259	0.00748067	0.692848	-0.00370902	0.00406216	0.363205	0.00392011	0.00613921	0.524452
cg09897830	-0.00362759	0.00449709	0.421608	0.0034775	0.00244202	0.157269	-9.00151e-05	0.00369066	0.980586
cg09897881	-0.00564152	0.00742732	0.44914	0.00989799	0.00403319	0.0156907	-0.000476504	0.00609543	0.937832
cg09897903	-0.00201037	0.00940757	0.831179	-0.000525158	0.00510851	0.918308	-0.00639311	0.00772057	0.409428
cg09897958	0.00992846	0.0127743	0.438695	-0.000389357	0.0069367	0.95534	-0.00401051	0.0104835	0.702789
cg09897970	0.00342275	0.0032958	0.301306	-0.00190457	0.00178969	0.289574	0.00105131	0.00270479	0.698259
cg09898059	-0.0249713	0.0140403	0.0780768	0.00588126	0.00762416	0.442125	0.00475198	0.0115225	0.680843
cg09898060	-0.00210014	0.00224627	0.351865	-3.66044e-05	0.00121977	0.976114	-1.91971e-05	0.00184346	0.99171
cg09898070	0.0209524	0.0106578	0.0518288	-0.00255007	0.00578743	0.660351	-0.0142062	0.00874664	0.107197
cg09898122	-0.00180577	0.0154841	0.907373	0.00969395	0.00840817	0.251442	-0.00810698	0.0127074	0.524817
cg09898138	-0.00156018	0.00397601	0.695524	-0.000479593	0.00215906	0.824624	-0.000956393	0.00326302	0.769997
cg09898154	0.000793836	0.00259706	0.760436	0.000870665	0.00141026	0.53826	-0.00102974	0.00213135	0.629957
cg09898156	-0.0385067	0.0144081	0.00867254	0.0113913	0.00782392	0.148253	0.0190792	0.0118244	0.109492
cg09898217	0.000690495	0.0063018	0.912949	-0.00447883	0.00342201	0.193319	0.00214703	0.00517174	0.678843
cg09898318	-0.00714067	0.0056804	0.211391	0.00633529	0.00308458	0.0423603	0.00624951	0.00466177	0.182817
cg09898424	-0.0213838	0.0121195	0.0804369	0.00478455	0.00658112	0.468764	0.0106581	0.00994616	0.286254
cg09898548	-0.00726729	0.0108827	0.505669	0.00465433	0.00590951	0.432625	0.00648366	0.00893114	0.469404
cg09898554	0.0353354	0.0128347	0.00690761	0.000421271	0.00696953	0.951911	-0.0242195	0.0105332	0.0233729
cg09898573	-0.0137544	0.0126231	0.278261	-0.0080708	0.00685461	0.241566	0.0157802	0.0103595	0.130563
cg09898650	0.00371135	0.0387083	0.92379	-0.0206503	0.0210194	0.328039	0.00225455	0.031767	0.943549
cg09898695	-0.0141773	0.0163765	0.388534	0.00692075	0.0088928	0.438097	0.00183624	0.0134398	0.891576
cg09898729	-0.00132591	0.00341299	0.698405	0.00010536	0.00185333	0.954768	0.00410355	0.00280096	0.145759
cg09898779	-0.016187	0.00849784	0.0594137	0.00363665	0.00461451	0.432339	0.0108486	0.00697398	0.12268
cg09898793	-0.000414465	0.00801867	0.958871	0.000306401	0.00435431	0.944029	-0.00219681	0.00658073	0.739147
cg09898811	0.00141501	0.012527	0.910271	0.00370502	0.0068024	0.587087	0.00153895	0.0102806	0.881279
cg09898823	0.00995753	0.00684148	0.148389	-0.000459051	0.00371507	0.901886	-0.00736037	0.00561465	0.192614
cg09898848	0.016231	0.00811053	0.0478306	-0.00903948	0.00440419	0.0424971	-0.0116842	0.00665612	0.0819746
cg09898902	0.00303022	0.0131002	0.817503	-0.0119762	0.0071137	0.0951052	-0.00279507	0.0107511	0.795364
cg09898978	-0.0116545	0.0266948	0.663271	-7.58221e-05	0.0144959	0.995836	0.00427166	0.0219078	0.845766
cg09898988	-0.0132456	0.0193767	0.495674	0.00286828	0.0105219	0.785671	-9.83612e-05	0.015902	0.995076
cg09899007	0.00184101	0.0105386	0.861642	0.00229373	0.00572266	0.689334	-0.0071297	0.00864875	0.411518
cg09899008	-0.0778455	0.0340169	0.0240228	0.0413255	0.0184719	0.0272886	0.0481896	0.0279169	0.0871222
cg09899041	-0.0140576	0.00779463	0.0740469	0.00204883	0.00423265	0.629309	0.00828151	0.00639687	0.198163
cg09899094	0.00016295	0.00272537	0.952431	-0.00192014	0.00147993	0.197191	-0.00116925	0.00223665	0.602185
cg09899171	-0.00253772	0.032382	0.937678	-0.00860789	0.0175841	0.625444	0.0161005	0.0265752	0.545865
cg09899173	-0.00810849	0.0177641	0.648964	-0.00119273	0.00964628	0.901821	0.011022	0.0145786	0.45124
cg09899185	-0.00745845	0.0101804	0.465344	-0.00996448	0.00552818	0.0742073	0.0114367	0.00835484	0.17383
cg09899215	0.0145709	0.0103768	0.163082	-0.00700641	0.00563482	0.216359	-0.004693	0.008516	0.582696
cg09899259	0.0446152	0.0244604	0.0708704	-0.0145384	0.0132825	0.276102	-0.0384578	0.0200741	0.0579873
cg09899290	-0.020918	0.00976201	0.0343336	0.0047659	0.00530097	0.370584	0.0201155	0.00801145	0.0134982
cg09899402	0.00354563	0.00979156	0.717964	-0.00323072	0.00531702	0.544692	-0.00326662	0.0080357	0.685155
cg09899430	0.00761813	0.00589313	0.198818	0.00139328	0.00320009	0.664134	-0.00696525	0.00483635	0.152655
cg09899496	0.0140261	0.0186472	0.45355	-0.00527608	0.0101258	0.603378	-0.026145	0.0153033	0.0903735
cg09899516	-0.00667412	0.0128786	0.605337	-0.0103989	0.00699337	0.139884	0.00952231	0.0105692	0.369583
cg09899531	-0.00264939	0.0158212	0.867317	-0.00769705	0.00859122	0.372252	0.00808134	0.0129841	0.534964
cg09899535	0.00443868	0.00856385	0.605286	-0.00181877	0.00465035	0.696478	1.23311e-06	0.00702815	0.99986
cg09899541	0.00957117	0.01417	0.500805	0.00482137	0.00769461	0.532226	-0.00235428	0.011629	0.83994
cg09899557	-0.00475184	0.0130599	0.716669	-0.0040831	0.00709181	0.565961	0.00991756	0.010718	0.356824
cg09899564	0.00906084	0.0168224	0.591239	0.00548728	0.00913491	0.54928	-0.0111455	0.0138057	0.421231
cg09899636	0.010452	0.01577	0.508857	-0.00683389	0.00856343	0.426571	-0.0108683	0.012942	0.402862
cg09899665	0.0128714	0.0139893	0.35954	-0.00246536	0.00759648	0.746145	-0.0130936	0.0114807	0.25656
cg09899761	-0.00341583	0.00992486	0.731376	0.00540484	0.0053894	0.318128	-0.00122968	0.0081451	0.880274
cg09899801	0.0376087	0.0389698	0.336626	0.000815679	0.0211614	0.969323	-0.0354747	0.0319816	0.269754
cg09899868	0.0163586	0.0132843	0.220791	-0.000417902	0.00721366	0.953908	-0.0010984	0.0109021	0.919931
cg09899914	0.00845599	0.0100371	0.40135	-0.00290024	0.00545034	0.595716	-0.00615061	0.0082372	0.456845
cg09899933	0.00933447	0.0104413	0.373277	-0.00122029	0.00566986	0.829991	-0.00912168	0.00856895	0.289431
cg09899989	-0.0154832	0.00915774	0.0937225	0.00227282	0.00497285	0.648539	0.011663	0.00751555	0.123571
cg09899997	0.0137627	0.0137938	0.320595	-0.00372347	0.00749034	0.620109	-0.0124174	0.0113203	0.275075
cg09900084	0.0100905	0.010885	0.355951	-0.00446237	0.00591078	0.45189	-0.0110611	0.00893306	0.218271
cg09900085	0.000401232	0.00338763	0.905935	-0.000753628	0.00183956	0.682838	-0.00138699	0.00278015	0.618853
cg09900102	0.00434654	0.00686694	0.528069	-0.00252148	0.00372889	0.500332	-0.00198761	0.00563554	0.724995
cg09900105	0.00365149	0.0031641	0.250985	-0.00045167	0.00171817	0.793136	-0.00277054	0.0025967	0.288331
cg09900139	0.00272723	0.0113571	0.810673	-0.000816302	0.00616714	0.894939	-0.000994039	0.0093205	0.91526
cg09900152	0.0103422	0.0118374	0.384191	-0.00124144	0.00642797	0.847212	-0.00636665	0.00971469	0.513602
cg09900169	-0.0112177	0.00734102	0.129361	0.000414101	0.00398633	0.917454	0.0109171	0.0060246	0.0727006
cg09900172	-0.00539097	0.00762977	0.481328	0.00357176	0.00414312	0.390511	0.000913236	0.00626157	0.884309
cg09900242	0.00166178	0.0108807	0.878893	-0.00652434	0.00590844	0.271898	0.00403994	0.00892953	0.651854
cg09900250	-0.00481282	0.00759431	0.527566	0.00157842	0.00412387	0.702643	5.06706e-05	0.00623247	0.993528
cg09900253	-0.00679444	0.0106328	0.524148	-0.00150969	0.00577385	0.794219	0.0137904	0.00872612	0.116896
cg09900266	-0.00311563	0.00487365	0.52397	0.00309571	0.0026465	0.244634	-0.00170154	0.00399969	0.671362
cg09900268	-0.0414699	0.0331103	0.213052	0.0315783	0.0179796	0.0818127	0.0277269	0.0271728	0.309782
cg09900314	0.00886434	0.00782582	0.259801	-0.0070274	0.00424959	0.101046	-0.00275076	0.00642247	0.669268
cg09900317	0.00645559	0.00618998	0.299277	9.0505e-05	0.00336129	0.978568	-0.00910298	0.00507998	0.0758927
cg09900361	-0.0144105	0.0121824	0.239399	0.00345327	0.00661528	0.60271	0.015455	0.00999778	0.125014
cg09900371	-0.00487943	0.00718233	0.498333	0.00228749	0.00390016	0.558734	0.00299367	0.00589437	0.61255
cg09900436	-0.017327	0.0130474	0.186925	-0.00365442	0.00708502	0.607032	0.0217104	0.0107077	0.0450234
cg09900463	-0.00174999	0.00197723	0.378047	-0.000143391	0.00107367	0.894002	0.00144332	0.00162266	0.375688
cg09900489	0.0027395	0.0109124	0.802248	-0.000740229	0.00592566	0.900816	-0.00648226	0.00895555	0.470709
cg09900521	-0.00537493	0.0100154	0.592582	0.00478798	0.00543858	0.380576	0.0124749	0.00821941	0.13195
cg09900527	0.00346918	0.00392102	0.378213	0.000983108	0.00212919	0.645189	-0.00309418	0.00321789	0.338381
cg09900586	-0.0139027	0.0221196	0.530962	-0.00807614	0.0120114	0.502755	0.000538324	0.018153	0.976396
cg09900722	0.0198497	0.0172816	0.25321	-0.00932002	0.00938425	0.322814	-0.00431194	0.0141826	0.761679
cg09900758	0.0132565	0.00804663	0.102317	-0.00578652	0.00436949	0.188148	-0.00699478	0.00660368	0.291818
cg09900798	0.00204171	0.0154598	0.895174	-0.00109429	0.00839499	0.896527	0.00590225	0.0126875	0.642706
cg09900832	0.00406848	0.0085552	0.635333	-0.0035776	0.00464565	0.442893	-0.00351463	0.00702105	0.617664
cg09900875	0.00409656	0.00851842	0.631538	0.00484565	0.00462568	0.29714	-0.00333623	0.00699086	0.634147
cg09900893	-0.00713211	0.0108134	0.510915	0.00377102	0.00587193	0.522072	-0.00318808	0.00887434	0.720099
cg09900894	0.000114212	0.063526	0.998569	0.0363045	0.0344959	0.294909	-0.0350456	0.0521343	0.502854
cg09900904	-0.00536807	0.0225834	0.812556	0.000582899	0.0122632	0.962175	-0.00451846	0.0185336	0.807841
cg09900984	0.00685708	0.0127863	0.592845	0.0042502	0.00694321	0.541711	0.00920496	0.0104934	0.382282
cg09900986	0.000866715	0.00218998	0.693045	-0.000755053	0.0011892	0.526797	-0.00019606	0.00179726	0.913331
cg09901035	-0.00248695	0.0105679	0.81439	0.00581078	0.0057386	0.313484	-0.00403384	0.00867284	0.642771
cg09901058	0.00179064	0.0107701	0.868257	-0.00468726	0.00584838	0.424591	-0.00410193	0.00883875	0.643504
cg09901098	-0.00517924	0.013043	0.69207	0.00311286	0.00708261	0.661156	-0.00332625	0.0107041	0.756582
cg09901100	0.0511348	0.0165354	0.00251615	-0.0242899	0.00897909	0.00791404	-0.0230773	0.0135702	0.0918465
cg09901106	-0.00840371	0.00686053	0.223216	0.00272306	0.00372541	0.466369	0.000269974	0.00563027	0.961843
cg09901136	0.00526833	0.00791833	0.50723	-0.00257334	0.00429982	0.550753	-0.0072793	0.00649839	0.265081
cg09901194	0.0119738	0.0201181	0.55295	-0.000923089	0.0109245	0.932815	-0.0100678	0.0165104	0.543263
cg09901201	-0.0376789	0.0174985	0.0334816	0.0143126	0.00950204	0.134866	0.0237747	0.0143606	0.100663
cg09901208	-0.00142114	0.00320735	0.658571	0.000879944	0.00174166	0.614405	0.00227952	0.00263219	0.388366
cg09901342	-0.00996991	0.0109346	0.363881	0.00363119	0.00593772	0.5421	0.00674968	0.00897378	0.453564
cg09901379	0.000456925	0.00836579	0.956542	0.00252181	0.0045428	0.579939	-0.00753871	0.00686561	0.274585
cg09901400	0.000557011	0.0107843	0.958901	-0.00409273	0.00585607	0.486098	0.00501025	0.00885038	0.572475
cg09901529	-0.0101908	0.0104261	0.330501	0.00482845	0.00566159	0.3956	-0.0014349	0.00855646	0.867129
cg09901544	-0.0173969	0.00794931	0.030749	0.00584512	0.00431664	0.178483	0.00685326	0.00652381	0.295791
cg09901556	0.00109449	0.00479482	0.819864	-0.000458642	0.00260369	0.860499	-0.00307723	0.00393499	0.435886
cg09901574	0.000651758	0.00403796	0.872068	0.00211038	0.0021927	0.337929	-0.00409455	0.00331386	0.219245
cg09901575	-0.00153307	0.00525232	0.770925	0.0051303	0.00285212	0.0747978	0.00191486	0.00431046	0.657744
cg09901714	0.0164037	0.0182108	0.369678	-0.00953905	0.00988883	0.336847	-0.0191825	0.0149451	0.202005
cg09901733	-0.0178165	0.0275883	0.519753	0.00755396	0.014981	0.615104	0.00304555	0.022641	0.893241
cg09901735	-0.00143236	0.00293816	0.626872	-0.00168469	0.00159548	0.293323	0.00163362	0.00241128	0.499517
cg09901745	-0.00747619	0.00705534	0.291625	0.00235062	0.0038312	0.540782	0.00432855	0.00579015	0.456314
cg09901748	-0.00632314	0.013614	0.643237	-0.00761012	0.00739268	0.305544	0.00557761	0.0111727	0.618622
cg09901765	-0.0140455	0.00619615	0.0253565	0.00424975	0.00336464	0.209238	0.0107938	0.00508503	0.0360261
cg09901892	0.0108891	0.0134043	0.418338	-0.0101134	0.00727881	0.16751	-0.00181383	0.0110006	0.869337
cg09901902	0.00444704	0.0143598	0.757386	-0.00469393	0.0077977	0.548437	-0.00122063	0.0117848	0.917694
cg09901951	-0.00162781	0.00939713	0.862794	-0.00154024	0.00510284	0.763344	-0.00106765	0.00771201	0.890146
cg09901989	-0.00904402	0.00624415	0.15035	0.00251742	0.0033907	0.459399	0.00645847	0.00512442	0.210217
cg09902029	-0.00796693	0.00388013	0.0424187	0.00456957	0.00210699	0.0322538	0.00474325	0.00318433	0.139202
cg09902061	0.00090627	0.00254167	0.7221	-0.00029746	0.00138018	0.829759	-0.00137216	0.00208589	0.512023
cg09902062	0.0093383	0.00869284	0.285061	0.00330572	0.0047204	0.485215	-0.00959806	0.00713401	0.181265
cg09902130	-0.000914362	0.00651737	0.888683	-0.00354659	0.00353907	0.318483	0.0084731	0.00534865	0.116029
cg09902198	0.00853633	0.00985138	0.388096	-0.00816038	0.0053495	0.130018	-0.000740941	0.00808479	0.927146
cg09902229	0.00341727	0.00914713	0.709429	0.00240307	0.00496708	0.62949	-0.00193707	0.00750683	0.796858
cg09902236	-0.00350189	0.0103419	0.735547	0.00042958	0.00561586	0.939165	0.00600008	0.00848734	0.481096
cg09902245	-0.00143018	0.00192368	0.458789	0.00181334	0.0010446	0.0853785	-0.000827258	0.00157872	0.601329
cg09902250	-0.0114332	0.0119457	0.340616	0.00674447	0.00648676	0.300746	0.00453179	0.00980355	0.644808
cg09902251	-0.000804289	0.00719338	0.911178	0.000723002	0.00390615	0.853497	-0.00129286	0.00590343	0.827055
cg09902254	-0.000139859	0.00350046	0.968202	-0.000987257	0.00190082	0.604536	0.000853252	0.00287274	0.767014
cg09902272	-0.0210441	0.0173338	0.227329	0.0014328	0.00941264	0.879291	0.0276743	0.0142255	0.0542783
cg09902354	-0.0217314	0.0319418	0.497716	-0.00494153	0.0173451	0.77626	0.0236528	0.0262139	0.368868
cg09902415	0.00852461	0.00663674	0.201681	-0.00118494	0.00360389	0.742936	-0.00397553	0.00544662	0.466998
cg09902438	0.00128933	0.0126131	0.918767	-0.0105581	0.00684917	0.126064	-0.0051783	0.0103513	0.617893
cg09902446	-0.0355924	0.0278931	0.204633	0.0253715	0.0151465	0.0967613	0.0135489	0.0228912	0.555145
cg09902448	0.00712356	0.00493465	0.1517	-0.00179174	0.00267962	0.505117	-0.0079878	0.00404975	0.0510716
cg09902669	0.0010094	0.00725038	0.88953	0.00356094	0.00393711	0.36773	0.0032398	0.00595022	0.58721
cg09902744	-0.00759296	0.0103095	0.462993	0.00313555	0.00559826	0.576555	0.00253375	0.00846075	0.765145
cg09902771	-0.0186056	0.0107484	0.086254	0.00136503	0.0058366	0.815517	0.0205023	0.00882096	0.0219472
cg09902786	-0.0401742	0.0161012	0.0140777	0.000287957	0.00874331	0.973786	0.0283036	0.0132139	0.0344032
cg09902788	-0.028503	0.0200875	0.158743	0.00321466	0.0109079	0.768772	0.0197849	0.0164853	0.232659
cg09902803	0.00653051	0.0084788	0.442822	0.00235313	0.00460417	0.610315	-0.00386286	0.00695835	0.579926
cg09902818	-0.00694171	0.0187262	0.711577	-0.0109383	0.0101687	0.284424	0.00466075	0.0153681	0.762254
cg09902860	0.00710274	0.0108635	0.514592	-0.00068471	0.00589908	0.907808	-0.00626318	0.00891538	0.483843
cg09902885	0.0147705	0.0219552	0.502513	-0.0197392	0.0119222	0.100639	-0.00856333	0.0180182	0.635543
cg09902898	-0.0479343	0.021505	0.0278473	0.0114786	0.0116776	0.327786	0.0302997	0.0176486	0.0888248
cg09902908	-0.0303509	0.0160681	0.0615393	0.00601597	0.0087253	0.491969	0.0223663	0.0131867	0.0926904
cg09902913	0.00040227	0.0023029	0.861652	3.89158e-05	0.00125052	0.97523	-0.00144867	0.00188993	0.44501
cg09903049	0.0045193	0.0060048	0.453289	-0.00149839	0.00326073	0.646763	0.00196327	0.004928	0.691114
cg09903090	0.00643491	0.00310134	0.0403308	-0.000507195	0.00168409	0.763855	-0.00548336	0.0025452	0.0333912
cg09903158	-0.00631189	0.00942604	0.504501	-0.00324594	0.00511854	0.527297	0.00113368	0.00773573	0.883754
cg09903166	0.00147817	0.00651637	0.820969	0.0012135	0.00353852	0.732298	-0.00143664	0.00534783	0.78871
cg09903183	-0.0175662	0.00706415	0.014397	0.0103207	0.00383598	0.00824742	0.0115961	0.00579739	0.0479388
cg09903188	-0.0148146	0.00944992	0.119825	0.0101179	0.00513151	0.0511519	0.00404696	0.00775533	0.602838
cg09903193	0.0122192	0.0137172	0.374985	-1.87003e-05	0.00744871	0.998001	-0.0115121	0.0112574	0.308729
cg09903262	-0.00445368	0.00411231	0.281171	0.00151869	0.00223307	0.497876	0.00316593	0.00337488	0.350254
cg09903303	0.00195869	0.00629657	0.756335	-0.00184182	0.00341917	0.591201	-0.00379385	0.00516745	0.4644
cg09903322	-0.00080351	0.00909256	0.929743	-0.00554419	0.00493745	0.263931	0.00167821	0.00746205	0.822475
cg09903362	-0.022102	0.0107685	0.042498	0.0127828	0.00584754	0.0309337	0.015543	0.00883748	0.0813997
cg09903452	0.0052841	0.0113946	0.643753	-0.00326525	0.00618751	0.598759	-0.000366215	0.00935129	0.968832
cg09903456	-0.00567286	0.00666133	0.39628	0.0031609	0.00361724	0.384108	-0.000563569	0.0054668	0.91808
cg09903556	-0.00777415	0.00982578	0.43053	-0.000205239	0.0053356	0.969386	0.0100566	0.00806378	0.214996
cg09903579	-0.0157975	0.0166417	0.344563	0.00537963	0.00903678	0.552863	0.00730463	0.0136574	0.593836
cg09903592	-0.00250351	0.00852313	0.769517	-0.000660289	0.00462824	0.886816	0.0020707	0.00699474	0.76776
cg09903645	-0.0239706	0.0237158	0.314356	0.00322226	0.0128782	0.802891	0.0284768	0.019463	0.146285
cg09903698	-0.0177533	0.0109554	0.107986	0.00597499	0.00594901	0.317406	0.00823923	0.00899084	0.361461
cg09903756	0.000792895	0.00979712	0.935644	0.00597264	0.00532004	0.264023	-0.00696641	0.00804026	0.388135
cg09903766	0.0323826	0.0154288	0.0381187	-0.00417104	0.00837813	0.619585	-0.0324738	0.012662	0.0116753
cg09903779	-0.011814	0.0172762	0.495518	-0.00653744	0.00938132	0.487362	0.0180727	0.0141781	0.205106
cg09903849	-0.00340822	0.00775721	0.661261	0.00159588	0.00421233	0.705522	0.00640768	0.00636616	0.316373
cg09903872	0.000417252	0.00296641	0.888397	-0.000438046	0.00161082	0.786179	-4.87812e-05	0.00243447	0.98405
cg09903879	-0.00603009	0.0266113	0.821156	0.0184436	0.0144505	0.204527	0.00111739	0.0218392	0.959287
cg09903896	-0.0199809	0.0120592	0.100388	0.00521445	0.00654837	0.427575	0.0168841	0.00989667	0.0908235
cg09903921	0.00306812	0.0167169	0.854717	0.00244362	0.00907764	0.788287	0.0053983	0.0137192	0.694723
cg09903951	0.00166314	0.00709348	0.815064	-0.00317827	0.00385191	0.411091	-0.00301637	0.00582145	0.605396
cg09904039	0.00658078	0.00756267	0.386105	-0.00948833	0.00410669	0.0227279	-0.00693749	0.0062065	0.266097
cg09904051	-0.00179118	0.0177756	0.91992	-0.00501624	0.00965255	0.604331	0.00247963	0.0145881	0.86534
cg09904079	-0.00261029	0.0102469	0.7994	0.000507336	0.00556427	0.927518	0.00751268	0.00840938	0.37361
cg09904091	-0.00184175	0.00935668	0.844318	0.00419101	0.00508087	0.411236	0.000220229	0.00767881	0.977172
cg09904111	0.00447133	0.00439824	0.311567	-0.0014406	0.00238834	0.547631	-0.00461241	0.00360954	0.203996
cg09904140	0.00556261	0.012326	0.652669	-0.00667976	0.00669328	0.32048	0.0033264	0.0101157	0.742905
cg09904148	0.0347832	0.0199816	0.0845221	-0.0203555	0.0108505	0.0633057	-0.0323039	0.0163985	0.0513592
cg09904177	0.00323667	0.00526991	0.540365	0.000477606	0.00286167	0.867757	-0.00596434	0.00432489	0.17067
cg09904206	-0.00118136	0.00369383	0.749711	-0.00334543	0.00200582	0.098188	0.0040217	0.00303144	0.187367
cg09904216	0.00680463	0.00649691	0.297228	0.00441301	0.00352796	0.213637	-0.00673364	0.00533186	0.209294
cg09904265	0.011395	0.0171789	0.508517	0.0176536	0.00932848	0.0610618	-0.0102182	0.0140983	0.470125
cg09904290	0.0093344	0.00757945	0.220748	0.00039472	0.0041158	0.923772	-0.00789395	0.00622028	0.207096
cg09904296	0.00373499	0.0178765	0.834887	-0.0127845	0.00970733	0.190578	5.05053e-05	0.0146709	0.997259
cg09904304	-0.0141518	0.0125682	0.262616	0.00840708	0.00682481	0.220636	0.00778408	0.0103145	0.452056
cg09904349	0.00565089	0.0108201	0.60254	-0.00667146	0.00587553	0.258648	-0.00392753	0.00887978	0.65914
cg09904358	-0.00601041	0.0120436	0.618737	0.0046777	0.00653992	0.475968	0.001225	0.00988389	0.90159
cg09904383	-0.0161221	0.015491	0.300279	0.0105652	0.00841194	0.211784	0.00327202	0.0127131	0.797371
cg09904415	0.00419868	0.0105784	0.692203	-0.00484353	0.00574431	0.400953	0.000799024	0.00868147	0.926835
cg09904497	0.00218939	0.00895976	0.807409	0.00723833	0.00486534	0.139682	-0.00307086	0.00735306	0.677032
cg09904510	0.0326882	0.0486278	0.502858	0.0228635	0.0264059	0.388457	-0.0313958	0.0399077	0.433143
cg09904539	-0.00605859	0.00753667	0.423199	-0.00109741	0.00409257	0.789089	0.00540976	0.00618517	0.383678
cg09904573	-0.00650036	0.00626591	0.301816	0.00233282	0.00340252	0.494397	0.000390661	0.00514229	0.939581
cg09904616	-0.0242114	0.0127668	0.0605252	0.000307389	0.00693261	0.964714	0.0207209	0.0104774	0.0504653
cg09904774	-0.00291148	0.00564062	0.606776	0.000300745	0.00306297	0.921962	0.00205918	0.00462912	0.657315
cg09904793	0.00487113	0.015548	0.754649	-0.00251844	0.00844289	0.766043	-0.000134643	0.0127599	0.9916
cg09904891	0.00534807	0.00573206	0.352858	-0.00223723	0.00311263	0.473813	-0.00383844	0.00470416	0.416283
cg09904901	-0.00467218	0.0102137	0.648255	0.00048432	0.00554625	0.930573	0.00762898	0.00838213	0.364734
cg09904907	0.0088696	0.0147143	0.547892	0.00459091	0.0079902	0.566757	-0.00704207	0.0120757	0.56098
cg09904973	-0.00734272	0.0073157	0.317729	0.00158965	0.00397258	0.689819	0.00106122	0.00600382	0.860024
cg09904982	0.00518265	0.0120047	0.666792	-0.00223135	0.00651882	0.732783	-0.00893978	0.00985201	0.366175
cg09904986	0.00532696	0.00949384	0.575873	-0.000647506	0.00515535	0.900279	-0.00458334	0.00779137	0.557565
cg09904987	0.0346966	0.013417	0.0110156	-0.00727215	0.00728571	0.320403	-0.0289577	0.011011	0.00976482
cg09905031	-0.00279961	0.0248468	0.910494	-0.0168133	0.0134923	0.215361	-0.000123747	0.0203912	0.995169
cg09905047	0.0298934	0.0112592	0.00910751	-0.0236372	0.006114	0.000187557	-0.0130021	0.00924018	0.162209
cg09905051	0.0273706	0.0209814	0.19478	0.0179567	0.0113933	0.117881	-0.03494	0.017219	0.0448569
cg09905117	-0.0126184	0.0186507	0.500103	0.00321237	0.0101277	0.751704	0.00454029	0.0153062	0.767308
cg09905178	-0.0149439	0.0126969	0.241745	0.0122512	0.00689468	0.078348	0.00396234	0.01042	0.704484
cg09905191	0.00924788	0.0073687	0.212131	0.00179964	0.00400136	0.653771	-0.00928278	0.00604732	0.127649
cg09905199	-0.00869201	0.022182	0.695927	0.00326261	0.0120453	0.787005	-0.00120698	0.0182042	0.947258
cg09905256	0.00694404	0.0101363	0.494742	-0.00679782	0.00550421	0.219454	0.000346076	0.00831861	0.966891
cg09905269	0.00667586	0.00952313	0.484774	0.0032017	0.00517126	0.537109	-0.00868295	0.00781541	0.26899
cg09905353	-0.0358514	0.0236285	0.13206	0.0112261	0.0128308	0.383516	0.0351939	0.0193913	0.0722594
cg09905360	-0.00755142	0.0100075	0.452115	-0.00386867	0.00543428	0.478034	0.00676488	0.00821292	0.411899
cg09905416	0.0143374	0.00992039	0.151231	-0.00360518	0.00538698	0.504744	-0.00638101	0.00814143	0.43486
cg09905438	0.00139044	0.00866299	0.872779	-0.00103685	0.00470419	0.825961	-0.0020663	0.00710951	0.771875
cg09905470	-0.003821	0.0129011	0.767654	0.00636404	0.00700557	0.365639	-0.000468884	0.0105876	0.964757
cg09905475	0.00436337	0.0048285	0.368145	0.000565518	0.00262197	0.829633	-0.0054625	0.00396263	0.170845
cg09905495	0.00871856	0.0187204	0.642334	0.0043895	0.0101656	0.666732	0.00598526	0.0153634	0.697601
cg09905605	-0.00803918	0.012847	0.532767	0.00608226	0.0069762	0.385184	0.0039439	0.0105432	0.709073
cg09905635	0.0229619	0.0188303	0.225297	0.0018062	0.0102253	0.860115	-0.0177499	0.0154536	0.253215
cg09905687	-0.00133613	0.00646082	0.836544	0.00341068	0.00350836	0.333105	0.00192504	0.00530225	0.717256
cg09905727	0.00214592	0.00962967	0.82407	0.00453072	0.00522911	0.388134	0.000157335	0.00790285	0.984152
cg09905732	0.0110489	0.00664412	0.099166	-0.00389456	0.0036079	0.282747	-0.0130823	0.00545267	0.0181101
cg09905768	-0.0254203	0.0251238	0.313855	0.0307084	0.0136428	0.0263803	0.0067368	0.0206185	0.744489
cg09905789	-0.0273894	0.0163568	0.096874	0.00793627	0.00888209	0.373533	0.0180032	0.0134237	0.182632
cg09905811	0.00119566	0.00840585	0.887149	-0.000248347	0.00456455	0.956709	-0.000444766	0.00689848	0.948711
cg09905852	0.000867441	0.00851613	0.919054	-0.00118899	0.00462443	0.797574	0.00175338	0.00698898	0.802377
cg09905935	0.00328855	0.00793156	0.679231	-0.00586353	0.004307	0.176171	-0.000441676	0.00650925	0.946025
cg09905951	-0.0292721	0.0397848	0.463442	0.0110618	0.021604	0.609659	0.0130986	0.0326504	0.689068
cg09905973	-0.0184809	0.00869754	0.0358387	0.00513396	0.00472294	0.279402	0.0108925	0.00713786	0.129876
cg09906066	0.0130556	0.00785213	0.099222	-0.0031743	0.00426387	0.458183	-0.00589531	0.00644406	0.362274
cg09906145	0.00382626	0.00323854	0.239961	-0.000182157	0.00175859	0.91769	-0.00276	0.00265779	0.301335
cg09906155	0.000763519	0.00687263	0.911743	0.00886027	0.00373198	0.0193225	-0.00137835	0.0056402	0.807392
cg09906169	-0.0376906	0.0169515	0.0282306	0.0207746	0.00920504	0.0259921	0.0251546	0.0139117	0.0733142
cg09906193	-0.000589377	0.00321495	0.854881	-0.000705164	0.00174579	0.687053	-0.000490144	0.00263843	0.852967
cg09906224	-0.00159986	0.00703539	0.820534	0.00232423	0.00382037	0.54419	-0.00222897	0.00577378	0.700205
cg09906238	-0.0424774	0.0362267	0.243511	0.015611	0.0196718	0.429153	0.0240253	0.0297304	0.420773
cg09906297	-0.0191363	0.0101565	0.0621843	0.00744864	0.00551517	0.179604	0.0115037	0.00833517	0.170342
cg09906309	-0.00442852	0.00288399	0.127519	-0.000390664	0.00156606	0.803473	0.00383131	0.00236682	0.108363
cg09906354	0.0592739	0.0286007	0.0405595	-0.0193562	0.0155308	0.215298	-0.0379866	0.0234719	0.108443
cg09906382	0.00369685	0.0133198	0.781882	0.00078686	0.00723294	0.913568	-0.000170998	0.0109313	0.987547
cg09906402	-0.00118177	0.00784869	0.880592	0.000249094	0.00426201	0.9535	0.00508549	0.00644124	0.431506
cg09906430	-0.00135651	0.0038093	0.722443	0.00132368	0.00206853	0.523559	-0.000973349	0.0031262	0.756122
cg09906447	0.00668349	0.0086744	0.442664	-0.00301765	0.00471038	0.52309	-0.00400069	0.00711887	0.575271
cg09906448	0.00134509	0.0131168	0.918509	0.00423931	0.0071227	0.552944	-0.00384555	0.0107647	0.721598
cg09906458	-0.00935532	0.0153081	0.54237	0.00993806	0.0083126	0.234447	-0.0007789	0.012563	0.950676
cg09906558	0.00227809	0.00548827	0.678889	-0.00344386	0.00298024	0.250364	-0.00237059	0.00450409	0.599726
cg09906575	0.0159427	0.00862923	0.0673591	-0.00181606	0.00468585	0.699089	-0.0191901	0.00708181	0.00781171
cg09906620	0.0152557	0.0150789	0.31389	0.00284195	0.00818818	0.729195	-0.00915916	0.0123749	0.460793
cg09906647	-0.00150371	0.00916905	0.870033	-0.000287109	0.00497899	0.954121	-0.00427899	0.00752483	0.570753
cg09906680	-0.00471827	0.00748289	0.529648	-0.00258306	0.00406336	0.526296	0.00131281	0.00614103	0.831117
cg09906699	0.00289261	0.01446	0.841817	0.00225158	0.0078521	0.774844	0.00119099	0.011867	0.92024
cg09906735	0.00301338	0.00807527	0.709746	-0.00387949	0.00438504	0.378243	-0.0118084	0.00662718	0.0775384
cg09906747	0.00353272	0.00260456	0.177762	-0.000422563	0.00141433	0.765677	-0.00165495	0.0021375	0.440447
cg09906751	-0.00308396	0.00298386	0.303614	0.0023493	0.0016203	0.149927	0.0014369	0.00244878	0.558552
cg09906752	0.00415733	0.00709765	0.559254	-0.00398488	0.00385417	0.303445	0.00246732	0.00582487	0.672696
cg09906780	-0.0114275	0.00946932	0.230101	0.000857844	0.00514204	0.86781	0.00723628	0.00777125	0.35381
cg09906785	0.0540452	0.0235782	0.0237986	-0.0231113	0.0128034	0.073797	-0.0306859	0.01935	0.115648
cg09906813	0.0116304	0.00848805	0.173412	-0.002306	0.00460919	0.61786	-0.00793125	0.00696594	0.257354
cg09906857	0.0453472	0.0192488	0.0202516	-0.013906	0.0104525	0.18614	-0.0484069	0.0157971	0.00274448
cg09906892	-0.00605667	0.00913898	0.50889	0.00743055	0.00496266	0.137181	-0.00162684	0.00750015	0.828682
cg09906920	0.0856884	0.0286326	0.00341483	-0.0296395	0.0155481	0.05922	-0.0607619	0.0234981	0.0110216
cg09906922	0.0144618	0.0208085	0.488525	-0.0051701	0.0112995	0.648177	-0.0105985	0.0170771	0.536128
cg09906941	-0.00156595	0.002858	0.584859	0.00209128	0.00155195	0.180583	0.00138353	0.00234549	0.556488
cg09906988	-0.00153853	0.007937	0.846657	-0.000545609	0.00430996	0.899494	0.00341683	0.00651371	0.600945
cg09906991	-0.0102465	0.0231788	0.659312	-0.00153677	0.0125866	0.903046	0.0134217	0.0190223	0.481943
cg09906995	0.0434956	0.015427	0.00570685	-0.0157885	0.00837716	0.062109	-0.0233737	0.0126605	0.0675543
cg09907068	0.035791	0.0210611	0.0920724	-0.00675828	0.0114366	0.555777	-0.0342773	0.0172843	0.0498436
cg09907082	0.0116786	0.0127618	0.362128	-0.00300734	0.00692991	0.665163	-0.0140415	0.0104733	0.182782
cg09907096	-0.00209401	0.00583814	0.720524	-0.00332136	0.00317023	0.297088	0.000952294	0.00479123	0.842819
cg09907183	-0.0146443	0.0289821	0.614367	0.0208175	0.0157379	0.188657	0.0135735	0.0237849	0.569382
cg09907191	0.00228783	0.0085641	0.78986	-0.00678753	0.00465048	0.147269	0.00420683	0.00702835	0.550703
cg09907201	0.0208733	0.0174767	0.23491	-0.012349	0.00949023	0.195899	-0.00814613	0.0143427	0.571218
cg09907219	-0.00591294	0.00915213	0.519578	0.00439569	0.0049698	0.378366	-0.000250527	0.00751094	0.973452
cg09907225	0.00724124	0.0115197	0.530915	0.00102257	0.00625542	0.870449	-0.00634661	0.00945392	0.503424
cg09907228	-0.0181473	0.0206248	0.380846	-0.00259916	0.0111997	0.816912	0.00398855	0.0169263	0.814149
cg09907243	0.00794195	0.00736672	0.283354	-0.00336372	0.00400028	0.402244	-0.00675128	0.00604569	0.266552
cg09907352	0.00233522	0.00787697	0.767437	0.00351342	0.00427736	0.413196	-0.00191638	0.00646444	0.767446
cg09907395	-0.000733789	0.00295424	0.8043	-0.000149496	0.00160422	0.925922	-0.00119245	0.00242448	0.623814
cg09907439	0.00106635	0.00884489	0.904258	-0.00819037	0.00480296	0.0909655	0.000152255	0.00725879	0.983303
cg09907473	0.00733814	0.00734832	0.320173	-0.00640904	0.00399029	0.111106	-0.00532096	0.00603059	0.379523
cg09907493	-0.00775289	0.00806185	0.338321	0.000692771	0.00437775	0.874551	0.005892	0.00661617	0.375117
cg09907495	-0.00545428	0.00855641	0.525156	0.00448383	0.00464631	0.336646	0.00373417	0.00702204	0.595952
cg09907509	-0.000707249	0.00328963	0.83017	0.0016791	0.00178634	0.349294	-0.000104529	0.00269972	0.969185
cg09907521	0.0107612	0.0237493	0.651359	-0.00256737	0.0128964	0.84257	-0.0182028	0.0194905	0.352384
cg09907542	0.0161592	0.00819067	0.0510176	0.00571963	0.00444771	0.201153	-0.0165105	0.00672189	0.0156046
cg09907567	0.0224371	0.022102	0.312256	-0.0254343	0.0120019	0.0363238	-0.00563373	0.0181386	0.756697
cg09907570	0.00972055	0.0124286	0.435828	-0.00124101	0.00674896	0.854445	-0.00404541	0.0101998	0.692419
cg09907628	-0.015	0.0111818	0.182532	0.00627329	0.00607194	0.303795	0.0139718	0.00917662	0.130744
cg09907658	0.0109018	0.0095559	0.256411	-0.00395114	0.00518906	0.448026	-0.00876848	0.0078423	0.265961
cg09907722	0.00979736	0.0138908	0.482107	-0.000475314	0.007543	0.94987	-0.00382657	0.0113999	0.737761
cg09907758	-0.00458343	0.00628912	0.467681	0.00597339	0.00341512	0.083063	0.000197029	0.00516133	0.969618
cg09907840	0.00393449	0.00334439	0.241958	-0.000624615	0.00181608	0.731551	-0.00448754	0.00274467	0.104906
cg09907865	-0.0108585	0.0108126	0.317464	-0.00315544	0.00587147	0.592064	0.00755355	0.00887366	0.396489
cg09907883	0.000241652	0.00250511	0.923328	-0.00049713	0.00136033	0.715478	-0.000491344	0.00205588	0.811555
cg09907898	0.00306213	0.00683969	0.655251	-0.00465821	0.0037141	0.212429	0.00109175	0.00561318	0.846144
cg09907936	0.000817302	0.00230204	0.723244	-0.00125879	0.00125006	0.316153	-0.000112756	0.00188923	0.952516
cg09907968	0.00105308	0.00953416	0.912251	0.00473241	0.00517725	0.362675	-0.00494551	0.00782446	0.528661
cg09908001	-0.00315697	0.00578501	0.586366	0.00404229	0.00314138	0.200869	-0.00239931	0.00474762	0.614309
cg09908041	-0.0158246	0.0131247	0.230515	0.0165584	0.00712697	0.0219991	0.00682693	0.0107711	0.527515
cg09908042	-0.0228192	0.0956032	0.811792	0.0581521	0.0519145	0.265089	-0.0204094	0.0784593	0.795252
cg09908050	0.0123219	0.00662225	0.0654593	-0.000975308	0.00359602	0.786731	-0.0134579	0.00543472	0.0147994
cg09908110	0.0361562	0.0241282	0.136867	-0.0208696	0.0131021	0.114065	-0.0283319	0.0198015	0.155322
cg09908150	-0.0202535	0.0132843	0.130224	-8.28785e-05	0.00721364	0.990854	0.0221354	0.0109021	0.0447301
cg09908171	-0.00824132	0.0089442	0.35885	-0.00253636	0.00485689	0.602568	0.00376688	0.00734029	0.608856
cg09908245	-0.0201817	0.0156733	0.200573	0.0104136	0.00851095	0.223735	0.000744319	0.0128627	0.95396
cg09908368	0.000504798	0.0110358	0.963599	0.00737026	0.00599264	0.221365	-0.00118351	0.00905678	0.896269
cg09908372	-0.00111997	0.0134937	0.934002	0.00277565	0.00732735	0.705561	-0.00100845	0.0110739	0.927607
cg09908374	0.0199476	0.0126674	0.118191	-0.00406261	0.00687864	0.555992	-0.0159817	0.0103958	0.127085
cg09908380	-0.00985412	0.0128381	0.444387	0.00252054	0.00697133	0.718376	0.00417023	0.0105359	0.69301
cg09908402	0.00301784	0.00646188	0.641408	-0.00556661	0.00350894	0.115517	0.00161213	0.00530311	0.761705
cg09908426	-0.00546859	0.0154984	0.724877	0.0076131	0.00841597	0.367653	-0.00555656	0.0127192	0.663066
cg09908462	8.86241e-05	0.0148216	0.99524	0.00998327	0.00804845	0.217468	-0.00657794	0.0121638	0.589751
cg09908474	-0.00035128	0.00548318	0.949035	0.00213705	0.00297748	0.47444	-0.00039905	0.00449991	0.929498
cg09908478	0.0268467	0.017289	0.123338	-0.00274043	0.00938827	0.770913	-0.0120295	0.0141886	0.398376
cg09908510	0.00296723	0.0073579	0.687531	-0.00341086	0.00399549	0.39514	-0.00788164	0.00603846	0.194534
cg09908601	0.00113607	0.00325536	0.727769	-0.000447656	0.00176773	0.800557	-0.00141501	0.0026716	0.597422
cg09908728	0.0445498	0.0222069	0.0472976	0.000434951	0.0120588	0.971293	-0.0283634	0.0182247	0.122506
cg09908738	0.0069402	0.00724788	0.34039	-0.00470316	0.00393575	0.234664	-0.00450068	0.00594817	0.450877
cg09908745	0.00916988	0.0124972	0.464661	0.00113713	0.00678627	0.867234	-0.0169933	0.0102562	0.100393
cg09908750	-0.0119622	0.00867551	0.170738	0.00700839	0.00471099	0.139699	0.000938823	0.00711979	0.895335
cg09908751	0.000323421	0.00279198	0.907991	-0.00123037	0.0015161	0.418812	-0.000822237	0.00229131	0.720395
cg09908758	-0.00143212	0.00674935	0.832354	-0.00117496	0.00366504	0.749132	0.00196759	0.00553903	0.723103
cg09908764	0.000696216	0.0148579	0.962711	0.00135047	0.00806814	0.867376	-0.00746069	0.0121935	0.541894
cg09908805	0.0301866	0.0142452	0.0363351	-0.0229345	0.00773545	0.00371377	-0.0258997	0.0116907	0.028792
cg09908822	0.0173265	0.00810395	0.0347275	0.0048567	0.00440062	0.272157	-0.0199511	0.00665072	0.00334158
cg09908879	0.00222926	0.0028056	0.428572	-0.000617217	0.0015235	0.686168	-0.00177279	0.00230249	0.442983
cg09908934	0.015465	0.00849634	0.0714483	-0.00454608	0.00461369	0.326617	-0.00689383	0.00697275	0.324989
cg09908968	-0.00527022	0.00609482	0.389083	0.00221914	0.00330962	0.503937	0.00230555	0.00500188	0.645755
cg09908986	-0.00945511	0.00601539	0.118864	0.00600801	0.00326648	0.0685695	0.00490881	0.00493669	0.322233
cg09909011	-0.000982735	0.0074797	0.895709	-0.00140769	0.00406163	0.729568	0.00573865	0.00613841	0.351901
cg09909069	0.0338737	0.0239011	0.159239	-0.00151695	0.0129788	0.907169	-0.0327366	0.0196151	0.0979711
cg09909079	-0.0125407	0.00631776	0.0496356	0.00109348	0.00343068	0.750532	0.0081278	0.00518484	0.119845
cg09909115	0.0072984	0.00377508	0.0557681	-0.0026213	0.00204995	0.203688	-0.00251686	0.00309812	0.418326
cg09909119	-0.0170003	0.0208367	0.416329	0.00507855	0.0113147	0.654428	0.00114508	0.0171002	0.946733
cg09909151	-0.00229782	0.0134949	0.865108	-0.00413704	0.007328	0.573527	0.00546289	0.0110749	0.622807
cg09909206	-0.00579858	0.0228361	0.80003	0.0250774	0.0124005	0.0455727	-0.00832475	0.0187411	0.657772
cg09909221	0.0181679	0.0159591	0.257426	-0.00960157	0.00866613	0.270303	-0.0175001	0.0130973	0.184254
cg09909284	-0.0136664	0.0164288	0.407293	-0.00140146	0.00892117	0.875459	0.00535197	0.0134827	0.692173
cg09909346	-0.00119554	0.00741189	0.872152	0.00359832	0.00402481	0.373256	-0.00310697	0.00608276	0.610527
cg09909351	-0.0030502	0.00523571	0.56137	0.00135548	0.0028431	0.634477	-0.00131117	0.00429682	0.760829
cg09909364	0.00889829	0.00673738	0.189331	-0.000846828	0.00365854	0.817383	-0.0110096	0.00552921	0.0489409
cg09909417	-0.0187003	0.0225605	0.408957	0.0324323	0.0122508	0.00930336	0.00711421	0.0185148	0.70154
cg09909478	-0.00445652	0.0101559	0.66166	0.00235929	0.00551488	0.66963	0.00491486	0.00833473	0.556611
cg09909523	-0.00790183	0.0153321	0.607322	0.0160239	0.00832563	0.056856	0.00679286	0.0125827	0.590386
cg09909601	-0.0136934	0.0131843	0.301262	0.00660465	0.00715937	0.358277	0.0118911	0.0108201	0.274176
cg09909623	-0.017511	0.00965748	0.0725262	-0.00273718	0.00524421	0.60276	0.0136398	0.00792567	0.0880695
cg09909671	-0.000306682	0.00677954	0.964001	-0.00157456	0.00368143	0.669705	0.00215676	0.00556381	0.699031
cg09909715	-0.0104181	0.00880626	0.239348	0.00537078	0.00478198	0.263828	0.00606675	0.00722709	0.40304
cg09909740	-0.00149867	0.0292069	0.95917	-0.0112865	0.01586	0.478197	0.00443135	0.0239694	0.853667
cg09909750	-0.00219033	0.00751465	0.771238	0.0021575	0.00408061	0.598066	0.000312715	0.0061671	0.959651
cg09909775	-0.000987701	0.00276709	0.721816	0.000884261	0.00150259	0.557408	0.000291552	0.00227089	0.898077
cg09909833	-0.0018613	0.00235753	0.43151	0.00176598	0.00128019	0.170548	-0.00019086	0.00193477	0.921598
cg09909877	-0.000696829	0.00278895	0.803167	0.00135147	0.00151446	0.37414	0.000585996	0.00228883	0.79841
cg09909959	0.0310706	0.0224142	0.168489	-0.00404663	0.0121714	0.740167	-0.0122778	0.0183948	0.505876
cg09909963	-0.00112285	0.0196442	0.954522	-0.00292919	0.0106672	0.78414	-0.0175428	0.0161215	0.278903
cg09909990	-0.0066496	0.00522936	0.206201	0.00261592	0.00283965	0.358956	0.00546528	0.00429161	0.205532
cg09909993	0.00322286	0.0089004	0.71797	-0.00690809	0.0048331	0.155744	0.00373937	0.00730435	0.609721
cg09910000	0.00702821	0.00769333	0.362953	-0.005354	0.00417764	0.202683	0.00153052	0.00631373	0.808913
cg09910067	-0.00141069	0.0080242	0.860771	0.00510937	0.00435731	0.24349	0.00367024	0.00658527	0.578428
cg09910120	0.0105488	0.0075152	0.163238	0.0028284	0.00408091	0.489721	-0.0119339	0.00616755	0.0555638
cg09910144	-0.00347156	0.00632939	0.584472	0.00383535	0.00343699	0.266895	0.00243118	0.00519438	0.640682
cg09910153	-0.00293076	0.00641968	0.648911	-0.00352702	0.00348602	0.313874	0.00331418	0.00526848	0.530616
cg09910183	0.011717	0.0253928	0.645402	-0.00303119	0.0137888	0.826411	-0.00535492	0.0208393	0.797688
cg09910207	-0.000919647	0.0144079	0.949222	0.00590423	0.00782378	0.452071	-0.0125108	0.0118242	0.292343
cg09910271	0.00580428	0.0103248	0.575145	-1.08222e-05	0.00560659	0.998463	-0.00706881	0.00847333	0.405953
cg09910277	0.00542894	0.0203759	0.7904	0.00244	0.0110645	0.825871	-0.00833485	0.016722	0.619172
cg09910353	-0.00166603	0.01337	0.90106	0.00417222	0.00726021	0.566688	0.00595456	0.0109725	0.588447
cg09910460	-0.0130736	0.0131078	0.320765	0.00791326	0.0071178	0.268667	-0.00834479	0.0107573	0.43957
cg09910461	0.0135894	0.0143795	0.346702	0.00735835	0.00780837	0.34807	-0.0126463	0.0118009	0.286228
cg09910464	-0.00144406	0.00222457	0.5176	0.00226778	0.00120799	0.0631241	0.00129363	0.00182566	0.48008
cg09910465	0.00475414	0.00991696	0.63261	0.00199141	0.00538512	0.712243	0.00241044	0.00813861	0.767656
cg09910494	0.0138867	0.00890442	0.121745	-0.000809662	0.00483529	0.867325	-0.0120087	0.00730765	0.103175
cg09910495	0.00197015	0.00750905	0.793527	0.000561329	0.00407757	0.890759	-0.00137792	0.0061625	0.823485
cg09910601	-0.00141479	0.0141243	0.920394	-0.00260204	0.00766979	0.735062	0.00097618	0.0115915	0.933038
cg09910611	-0.0310052	0.0118969	0.0104247	0.00278717	0.00646029	0.667	0.0218588	0.00976354	0.0271805
cg09910635	-0.0190133	0.0163086	0.246198	0.00906815	0.00885591	0.308098	0.0295125	0.0133841	0.0295323
cg09910674	0.000965898	0.0166177	0.953755	-0.00746537	0.00902379	0.409858	0.00422211	0.0136378	0.757459
cg09910691	0.0019916	0.00546172	0.716075	0.000912208	0.00296583	0.758989	-0.00352517	0.00448231	0.433288
cg09910853	-0.000335709	0.0197506	0.986469	0.000297075	0.010725	0.977952	-0.00199446	0.0162089	0.902294
cg09910856	-0.00255933	0.00614026	0.677628	0.00111385	0.00333429	0.738971	-0.000851968	0.00503916	0.866053
cg09910876	-0.0101393	0.0108176	0.35066	0.00229542	0.00587421	0.696729	0.000942085	0.00887779	0.915683
cg09910881	0.0118197	0.00893751	0.188749	0.0045109	0.00485326	0.354687	-0.0130988	0.00733481	0.0768815
cg09910909	0.00382557	0.00726241	0.599418	0.000140953	0.00394364	0.971553	2.45351e-05	0.00596009	0.996723
cg09910934	0.00111537	0.0144603	0.938657	0.00323007	0.00785223	0.681611	0.000994508	0.0118672	0.933365
cg09910967	0.00303881	0.00262524	0.249561	-0.0016456	0.00142556	0.250855	-0.0016985	0.00215447	0.432183
cg09910984	-0.00879221	0.00692914	0.207164	0.0036025	0.00376267	0.340449	0.00613467	0.00568658	0.283038
cg09910993	-0.00344727	0.01233	0.780322	0.000747643	0.00669547	0.911293	0.0100026	0.010119	0.325077
cg09910998	-0.00717882	0.00618163	0.248028	0.00275902	0.00335675	0.412895	0.00546065	0.00507312	0.284108
cg09911016	-0.00292516	0.00931891	0.754195	0.00328519	0.00506037	0.517562	0.00150005	0.00764781	0.844861
cg09911027	-0.00377867	0.00789967	0.633363	0.00458971	0.00428969	0.286988	0.00353813	0.00648307	0.586343
cg09911052	-0.00556307	0.0198537	0.779847	0.00981979	0.0107809	0.364368	0.0128314	0.0162934	0.432673
cg09911083	0.0030455	0.0115141	0.791888	0.000213629	0.00625239	0.972806	-0.00225132	0.00944935	0.812129
cg09911086	0.0019485	0.00254232	0.445065	4.1303e-05	0.00138053	0.976187	-7.75019e-05	0.00208642	0.970436
cg09911173	0.000757175	0.0089591	0.932801	-0.00372684	0.00486498	0.445285	0.00362679	0.00735253	0.622804
cg09911184	0.00374762	0.00708079	0.597687	-0.00754436	0.00384502	0.0522753	-0.00261364	0.00581104	0.65376
cg09911188	-0.000830458	0.0175908	0.962432	-0.00220939	0.00955215	0.817514	-0.00623505	0.0144363	0.666659
cg09911238	0.0201202	0.0212247	0.345227	-0.00967212	0.0115254	0.403179	-0.022954	0.0174186	0.190312
cg09911302	0.00101819	0.007469	0.891816	-0.000429089	0.00405582	0.915937	-0.00244891	0.00612963	0.690285
cg09911314	-0.0042819	0.00755133	0.571843	0.00282228	0.00410053	0.49273	-0.000588908	0.0061972	0.924465
cg09911316	-0.0088683	0.0178801	0.620893	0.00357837	0.00970927	0.71317	-0.0039454	0.0146738	0.78853
cg09911335	0.0574654	0.0205111	0.0060085	-0.0126638	0.011138	0.258013	-0.044265	0.016833	0.00977101
cg09911342	0.0112474	0.00859888	0.193595	-0.00335553	0.00466937	0.473895	-0.00480792	0.00705689	0.497108
cg09911348	-0.00213711	0.00797277	0.789162	0.000260244	0.00432938	0.952176	-0.000768706	0.00654307	0.906691
cg09911399	0.00554636	0.00302043	0.0690168	-0.00160811	0.00164016	0.329009	-0.00365023	0.0024788	0.14372
cg09911401	-0.0112464	0.010309	0.277687	-0.000289417	0.00559798	0.958861	0.00459879	0.00846033	0.587836
cg09911480	-0.0191298	0.0191435	0.319852	0.00161653	0.0103953	0.876708	0.00119343	0.0157106	0.939587
cg09911485	-0.0285626	0.0142164	0.0469717	0.013957	0.00771979	0.0733478	0.0236221	0.0116671	0.0453217
cg09911488	0.00659533	0.00872257	0.451192	0.00337683	0.00473654	0.477397	-0.00598874	0.0071584	0.40463
cg09911521	-0.0125586	0.00580725	0.0327402	0.00239324	0.00315346	0.449521	0.00688438	0.00476588	0.151437
cg09911534	0.0167665	0.012233	0.17329	-0.00365224	0.00664278	0.583566	-0.0166562	0.0100393	0.0999461
cg09911552	-0.00166121	0.00686367	0.809208	0.00265953	0.00372711	0.477008	0.00170945	0.00563285	0.762099
cg09911554	0.034938	0.0192641	0.0724602	-0.000612449	0.0104608	0.953419	-0.0136889	0.0158096	0.38845
cg09911585	-0.0178019	0.0110194	0.109067	0.00361987	0.00598377	0.546459	0.0176652	0.00904337	0.053314
cg09911622	-0.00699557	0.00777186	0.370025	0.00382248	0.00422028	0.367052	0.00414171	0.00637818	0.517462
cg09911747	-0.0175494	0.0201695	0.386142	0.00695433	0.0109525	0.526776	0.00899777	0.0165527	0.587827
cg09911755	-0.00784021	0.0106718	0.464107	0.00143439	0.00579503	0.804966	0.00211343	0.00875812	0.809764
cg09911807	-0.0149122	0.0151957	0.328579	0.000265315	0.0082516	0.974408	0.0130101	0.0124708	0.299121
cg09911881	-0.00856089	0.00862389	0.323037	0.00788055	0.00468295	0.095247	0.00498933	0.00707743	0.482323
cg09911982	-0.00449009	0.00379968	0.239873	0.00212904	0.00206331	0.304401	0.00361202	0.00311831	0.249239
cg09912005	0.00590312	0.00807514	0.466318	-0.00254424	0.00438497	0.562954	-0.00500068	0.00662707	0.452112
cg09912079	-0.0131738	0.014451	0.363961	0.00585458	0.00784718	0.457214	0.00642595	0.0118596	0.589027
cg09912135	0.0141256	0.0125544	0.262974	-0.00494597	0.00681729	0.469684	-0.00596021	0.0103031	0.564117
cg09912203	0.000998969	0.00825147	0.90386	0.0021139	0.00448072	0.63802	-0.00427956	0.00677179	0.528719
cg09912228	0.0257034	0.0130776	0.0518825	-0.010707	0.00710141	0.134489	-0.0149737	0.0107325	0.165774
cg09912331	0.00858229	0.011256	0.447414	0.00364183	0.00611223	0.552514	-0.0126339	0.00923751	0.174201
cg09912350	0.00160285	0.00300934	0.595368	2.73228e-06	0.00163414	0.998669	-0.00141092	0.0024697	0.568968
cg09912465	0.010892	0.0137978	0.431575	-0.00875556	0.00749248	0.245099	0.000473171	0.0113235	0.966745
cg09912489	0.00692075	0.00832315	0.407489	-0.00507697	0.00451964	0.263751	-0.00256888	0.00683061	0.707579
cg09912512	0.0261959	0.0123731	0.0364994	-0.0118164	0.00671885	0.0814107	-0.019979	0.0101543	0.051639
cg09912515	0.0145151	0.00744961	0.0539101	-0.00335699	0.0040453	0.40842	-0.0125993	0.00611372	0.0416784
cg09912525	-0.0181736	0.0197855	0.360348	0.00625418	0.0107439	0.561681	0.00211116	0.0162375	0.89679
cg09912548	0.00354273	0.013264	0.789897	-0.00611352	0.00720264	0.397843	0.00637535	0.0108855	0.559293
cg09912552	0.000623341	0.0178085	0.972141	-0.000333047	0.00967037	0.972589	0.00841262	0.014615	0.56605
cg09912562	-0.00139058	0.0144717	0.923625	-0.00557951	0.00785845	0.479206	-0.00325327	0.0118766	0.784658
cg09912568	0.00490321	0.00831381	0.556556	0.000550503	0.00451457	0.90317	-0.00262978	0.00682295	0.700662
cg09912574	0.0338581	0.021383	0.116198	-0.00459663	0.0116114	0.692966	-0.0187732	0.0175485	0.287057
cg09912589	0.00124825	0.0116855	0.915126	-0.00807957	0.00634545	0.205601	0.00335597	0.00958999	0.727049
cg09912633	-0.00151404	0.0149979	0.919774	0.00399026	0.0081442	0.625144	0.000981522	0.0123085	0.936586
cg09912667	-0.00445174	0.0034527	0.199981	0.00474806	0.00187489	0.0127379	0.00267039	0.00283355	0.348043
cg09912679	0.0133703	0.0106116	0.210346	0.00409675	0.00576232	0.478618	-0.0163838	0.00870869	0.0625725
cg09912746	-0.00809214	0.00781337	0.302623	0.0019086	0.00424282	0.65371	0.00825384	0.00641225	0.200727
cg09912768	-0.00246991	0.00639973	0.700287	0.00247826	0.00347519	0.477275	0.00242223	0.00525211	0.645572
cg09912793	-0.00396048	0.00421629	0.349621	0.00360637	0.00228953	0.118093	0.00382661	0.00346021	0.271188
cg09912799	0.00315262	0.0126407	0.803515	-0.0135709	0.00686418	0.0505369	0.00340879	0.0103739	0.743089
cg09912803	0.00611985	0.00592503	0.303925	-0.0019757	0.00321741	0.54044	-0.00475081	0.00486253	0.3307
cg09912806	-0.00261488	0.00255657	0.308642	0.000182706	0.00138827	0.895536	0.00272545	0.00209811	0.19666
cg09912824	-0.0109106	0.0104237	0.297529	0.000435394	0.00566029	0.938826	0.00624568	0.00855449	0.466878
cg09912841	-0.000636478	0.00792256	0.936115	0.00346995	0.00430212	0.421656	-0.00571621	0.00650186	0.381228
cg09912854	0.00345946	0.00853206	0.685923	0.00122578	0.00463308	0.791835	-0.00932689	0.00700206	0.185607
cg09912988	0.00523709	0.00308823	0.0927481	-0.00268431	0.00167697	0.112314	-0.00297496	0.00253444	0.243005
cg09913074	0.0120483	0.00564109	0.0349132	-0.00763741	0.00306323	0.0141469	-0.010276	0.00462951	0.028492
cg09913093	0.00255723	0.0087315	0.77017	0.00285425	0.00474139	0.548423	-0.00938434	0.00716574	0.193055
cg09913109	-0.00325832	0.00765325	0.671127	0.00213131	0.00415588	0.60909	0.00348976	0.00628085	0.579599
cg09913139	0.0143913	0.0124364	0.2497	-0.0177301	0.00675323	0.0098858	-0.0127259	0.0102063	0.215093
cg09913164	0.00322564	0.0146148	0.825727	0.0205144	0.00793614	0.0110482	-0.00091736	0.011994	0.939172
cg09913171	-0.019802	0.0345832	0.56809	0.0147373	0.0187794	0.434282	0.0228324	0.0283816	0.422855
cg09913183	0.00166441	0.00855161	0.846041	-0.00379179	0.0046437	0.415953	0.00564009	0.00701811	0.423333
cg09913208	-0.0183085	0.0108786	0.0952135	0.00870894	0.0059073	0.143266	0.00940824	0.0089278	0.294278
cg09913211	0.02948	0.0181658	0.107489	-0.00164622	0.0098644	0.867767	-0.0220892	0.0149082	0.141285
cg09913236	-0.0138019	0.0149505	0.357939	-0.00711079	0.00811843	0.383003	0.0195987	0.0122695	0.113056
cg09913253	0.0118094	0.00588913	0.0473877	0.000895227	0.00319792	0.780049	-0.0130741	0.00483307	0.00791471
cg09913284	0.046591	0.0318576	0.146462	0.0158655	0.0172994	0.361088	-0.0615852	0.0261448	0.0202673
cg09913287	0.00443397	0.00641124	0.49065	-7.96821e-06	0.00348144	0.998178	-0.0049438	0.00526156	0.349477
cg09913304	0.00283417	0.00986937	0.774523	-0.00343146	0.00535927	0.523319	0.00592705	0.00809956	0.465863
cg09913314	0.00197015	0.0150944	0.896392	-0.00669676	0.00819656	0.415682	-0.00719023	0.0123876	0.562807
cg09913328	0.00856928	0.00611133	0.163672	0.000258853	0.00331858	0.937969	-0.00416052	0.00501542	0.408592
cg09913382	0.0126269	0.0160616	0.433468	-0.000824639	0.0087218	0.924845	-0.0198412	0.0131814	0.135129
cg09913413	-0.0159518	0.0203243	0.434221	0.00240483	0.0110365	0.827913	0.0223561	0.0166796	0.182902
cg09913444	0.00175079	0.00896569	0.845536	-0.0141312	0.00486856	0.00447274	0.00549385	0.00735793	0.456863
cg09913449	-0.0360483	0.0214086	0.0950519	0.0129556	0.0116253	0.267526	0.0354232	0.0175696	0.0462193
cg09913532	-0.00937251	0.00918272	0.309651	2.75892e-05	0.00498641	0.995595	0.0105878	0.00753604	0.162854
cg09913544	0.000292768	0.00255602	0.909018	0.000465432	0.00138797	0.738013	0.000358694	0.00209767	0.864541
cg09913651	0.0405662	0.0206783	0.0523155	-0.0187598	0.0112288	0.097625	-0.0235308	0.0169702	0.168369
cg09913782	-0.0098961	0.0123393	0.424283	-0.00186793	0.0067005	0.780941	0.0225768	0.0101266	0.0278151
cg09913796	-0.00606601	0.00281838	0.0335596	0.00307697	0.00153044	0.0468237	0.00322002	0.00231298	0.166685
cg09913804	-0.0119764	0.016477	0.468857	-0.00868245	0.00894734	0.333979	0.00572358	0.0135223	0.672924
cg09913813	-0.010378	0.00700077	0.14109	-0.00215606	0.00380156	0.571767	0.00534385	0.00574537	0.354349
cg09913824	0.00660096	0.00881878	0.455749	-0.00505848	0.00478878	0.293137	0.00111507	0.00723737	0.877836
cg09913843	-0.00270367	0.00841573	0.74862	0.00120527	0.00456992	0.792473	0.00195788	0.00690659	0.777341
cg09913882	-0.00267748	0.0102095	0.793615	-0.00305321	0.00554395	0.582938	0.00381016	0.00837867	0.650189
cg09913912	0.0595335	0.0282441	0.0373178	-0.00923085	0.0153371	0.548504	-0.0425117	0.0231793	0.0693514
cg09913932	0.000572775	0.0105197	0.956677	0.00586252	0.00571244	0.307015	0.00608708	0.00863331	0.482257
cg09913956	0.00643144	0.00603272	0.288716	-0.00404481	0.00327589	0.219566	-0.00164228	0.00495091	0.740738
cg09914029	0.00212567	0.0123556	0.863721	7.26394e-05	0.00670932	0.991381	-0.00451617	0.0101399	0.656916
cg09914060	-0.0133624	0.0150907	0.377832	-0.0020938	0.00819455	0.798805	0.0248433	0.0123846	0.0473115
cg09914069	-0.0600287	0.0350961	0.0900094	0.0163271	0.0190579	0.393469	0.0166421	0.0288026	0.56458
cg09914121	0.00461177	0.00691403	0.506158	-0.00195528	0.00375446	0.603561	-0.00638721	0.00567418	0.262759
cg09914198	-0.00738597	0.00890137	0.408473	0.00397084	0.00483363	0.413137	-0.00059111	0.00730515	0.935655
cg09914207	0.00258075	0.00761245	0.735243	-0.000401932	0.00413372	0.922719	-0.0021232	0.00624736	0.734613
cg09914214	-0.0537804	0.0297104	0.0730021	0.0115361	0.0161334	0.476094	0.0545338	0.0243826	0.0273309
cg09914288	0.00768434	0.019845	0.699343	0.00510411	0.0107762	0.636692	-0.00398679	0.0162863	0.807072
cg09914304	-0.00721602	0.00874602	0.411121	0.0107127	0.00474927	0.0260709	0.00793921	0.00717765	0.271096
cg09914323	0.00876487	0.00766438	0.255278	-0.00735924	0.00416192	0.0797941	-0.000850245	0.00628997	0.892721
cg09914358	-0.00660205	0.0159273	0.679307	-0.00731842	0.00864887	0.399295	0.0130347	0.0130712	0.320852
cg09914404	-0.0322354	0.0149036	0.0327124	0.0175995	0.00809298	0.0317969	0.0300074	0.0122311	0.0157222
cg09914444	0.0117363	0.0109337	0.285437	0.00152917	0.00593724	0.797231	-0.0217021	0.00897305	0.0172219
cg09914480	-0.000889117	0.0316144	0.977614	0.00474321	0.0171673	0.782841	-0.000630286	0.0259452	0.980663
cg09914504	-0.00211317	0.0154348	0.891353	-0.00260836	0.00838141	0.756232	-0.00687023	0.012667	0.588658
cg09914513	0.00664577	0.00976808	0.497709	0.00170578	0.00530427	0.748376	-0.00648932	0.00801644	0.419974
cg09914542	0.0134826	0.0155861	0.388899	0.000283962	0.00846359	0.973296	-0.0136472	0.0127912	0.288341
cg09914555	0.00245601	0.0205686	0.905172	0.0167541	0.0111692	0.136472	-0.000209101	0.0168802	0.990139
cg09914581	-0.000163725	0.00391308	0.966702	0.000196799	0.00212488	0.926377	0.00253612	0.00321137	0.431384
cg09914648	0.0204398	0.0220182	0.355277	-0.0056497	0.0119563	0.637486	-0.0116386	0.0180698	0.520856
cg09914667	-0.00135747	0.0166031	0.934986	-0.0108388	0.00901581	0.231869	-0.00131382	0.0136257	0.923361
cg09914723	-0.000720994	0.0173073	0.966847	-0.00393057	0.00939822	0.676598	-0.00356099	0.0142037	0.802507
cg09914736	0.0107029	0.00942129	0.258412	0.00531295	0.00511596	0.301312	-0.0107132	0.00773183	0.168672
cg09914742	-0.00791478	0.00307801	0.0114636	0.000925064	0.00167142	0.581072	0.00433916	0.00252605	0.0886532
cg09914773	0.00716301	0.0117626	0.543804	-0.00980548	0.00638735	0.127621	0.00260602	0.00965331	0.787696
cg09914785	-0.00929544	0.0341177	0.785785	0.027508	0.0185266	0.140461	0.00470216	0.0279996	0.866942
cg09914843	0.000988519	0.0120734	0.934894	-0.00371515	0.00655611	0.572093	-0.00763945	0.00990836	0.442354
cg09914905	-0.00309358	0.00655165	0.637732	-0.000766363	0.00355768	0.829846	0.0108458	0.00537678	0.0461158
cg09914933	-0.00151021	0.00703417	0.830401	0.00218228	0.0038197	0.568947	-0.00346219	0.00577278	0.54991
cg09914956	-0.000347531	0.00214958	0.871859	-0.000525073	0.00116726	0.653717	0.000869989	0.00176411	0.622882
cg09915005	-0.00302169	0.00764534	0.693437	0.00103372	0.00415158	0.803829	0.00245705	0.00627435	0.69611
cg09915072	0.00629228	0.0147937	0.671424	0.00304906	0.00803329	0.705008	-0.00893528	0.0121408	0.463316
cg09915092	0.00157124	0.0043525	0.718794	-0.00222459	0.0023635	0.348651	-0.00142224	0.00357199	0.691281
cg09915099	-0.00206647	0.00207733	0.322031	-3.20916e-05	0.00112804	0.977356	0.00219541	0.00170482	0.200529
cg09915124	-0.00636677	0.009807	0.517558	0.00417403	0.0053254	0.434844	0.00575059	0.00804837	0.476429
cg09915221	0.000839468	0.00236081	0.722833	-0.000279752	0.00128197	0.827662	-0.000172709	0.00193746	0.929131
cg09915232	-0.0382597	0.0252252	0.132205	0.0203306	0.0136978	0.140611	0.0370896	0.0207018	0.0759444
cg09915298	-0.0101603	0.0164422	0.537891	0.0210027	0.00892846	0.0204343	-0.0071138	0.0134937	0.599121
cg09915299	-0.0019524	0.00305463	0.524046	0.000929819	0.00165873	0.576236	-0.000633847	0.00250686	0.80086
cg09915357	0.00315053	0.00900349	0.727066	0.00659989	0.00488908	0.179812	-0.00297196	0.00738895	0.688305
cg09915376	-0.0365575	0.0139067	0.00979499	0.0184995	0.00755162	0.0158732	0.030841	0.0114129	0.00797829
cg09915377	-0.0102568	0.00895548	0.254565	-0.00158269	0.00486302	0.745455	0.0103911	0.00734956	0.160234
cg09915396	0.000175633	0.0130754	0.989307	0.0008249	0.0071002	0.907722	0.00208462	0.0107306	0.846324
cg09915421	0.00508349	0.0214673	0.813251	0.00824479	0.0116572	0.480894	0.00997558	0.0176177	0.572395
cg09915452	0.0010088	0.0101567	0.921062	-0.0012147	0.00551531	0.826091	-0.00182349	0.00833538	0.827239
cg09915500	-0.00627476	0.00313627	0.0478867	0.0011369	0.00170306	0.505809	0.00445819	0.00257386	0.0860581
cg09915519	-0.00738384	0.00856218	0.390356	-0.00254868	0.00464944	0.584687	0.00642424	0.00702678	0.362585
cg09915579	0.00259989	0.00983878	0.792083	0.00155729	0.00534266	0.771232	-0.000552672	0.00807446	0.945554
cg09915601	0.0129672	0.00920789	0.161871	-0.00299258	0.00500008	0.550733	-0.00843014	0.0075567	0.267031
cg09915668	-0.00298972	0.0283492	0.916202	-0.00380214	0.0153942	0.80538	0.00210448	0.0232655	0.92809
cg09915671	-0.14079	0.0922474	0.129826	-0.000830991	0.0500923	0.986794	0.0495562	0.0757053	0.514096
cg09915729	-0.0041958	0.0108586	0.699944	-0.00504502	0.00589643	0.394076	0.0100987	0.00891137	0.259579
cg09915762	0.00276398	0.0105891	0.794565	-0.00321659	0.00575012	0.57703	-0.00495667	0.00869026	0.569589
cg09915769	-0.00061638	0.00226083	0.785646	-0.00176705	0.00122768	0.152894	0.00123218	0.00185541	0.508016
cg09915835	-0.00337037	0.00290148	0.24791	0.000616735	0.00157556	0.696231	0.00358248	0.00238117	0.135318
cg09915883	0.00447196	0.0122982	0.716835	-0.00491526	0.00667819	0.463287	-0.00354569	0.0100929	0.72603
cg09915889	0.00506129	0.0117467	0.667408	-0.000420896	0.00637872	0.94751	-0.0138774	0.00964026	0.152841
cg09915890	0.003785	0.00754687	0.616999	0.00105016	0.00409811	0.798233	-0.00633349	0.00619354	0.308742
cg09915926	0.010656	0.0093985	0.259345	-0.00556353	0.00510358	0.278041	-0.00841991	0.00771313	0.27738
cg09915929	-0.0118341	0.00950411	0.215721	-0.0041296	0.00516093	0.425339	0.0110926	0.0077998	0.157808
cg09915932	-0.00498289	0.00409943	0.226775	0.00140364	0.00222608	0.529646	0.0016866	0.0033643	0.617146
cg09915940	-0.00276118	0.00426873	0.519083	-0.000606204	0.00231801	0.794181	0.00545748	0.00350324	0.122145
cg09915950	-0.00407603	0.00726968	0.57615	-0.00525227	0.00394759	0.186105	0.00425641	0.00596606	0.477086
cg09915968	-0.0531238	0.0255565	0.0399727	0.0313922	0.0138777	0.0256591	0.0434442	0.0209736	0.0406634
cg09915978	0.0117858	0.0191434	0.539391	-0.0107691	0.0103953	0.302494	0.00411711	0.0157105	0.793765
cg09915983	-0.000326768	0.00377193	0.931122	0.000231439	0.00204823	0.910241	0.00245177	0.00309553	0.430044
cg09915984	0.0104688	0.00910965	0.252966	-0.00115533	0.00494673	0.815766	-0.00745873	0.00747608	0.320625
cg09916013	-0.0171473	0.0103792	0.101369	0.0105431	0.00563612	0.0640533	0.00799922	0.00851796	0.349737
cg09916020	0.0108386	0.0185676	0.560593	-0.00136365	0.0100826	0.892663	-0.0131206	0.015238	0.391089
cg09916030	0.000873588	0.00755997	0.908216	0.00665882	0.00410522	0.107658	-0.00105059	0.00620429	0.865846
cg09916155	-0.00322492	0.00160867	0.0474504	0.00157578	0.000873542	0.0739834	0.00109182	0.0013202	0.410019
cg09916157	-0.00644514	0.00561715	0.253704	0.00274321	0.00305023	0.370433	0.00369751	0.00460987	0.424232
cg09916174	-0.00013392	0.00357307	0.97017	0.00099241	0.00194025	0.610036	-0.00104565	0.00293233	0.722078
cg09916212	-0.00721082	0.0129292	0.578172	-0.00227497	0.00702083	0.746529	-2.79771e-05	0.0106107	0.997901
cg09916228	-0.0328109	0.0156338	0.0381303	0.00549116	0.00848947	0.519096	0.0183141	0.0128303	0.156293
cg09916232	-0.00266223	0.0139848	0.849373	-0.00559422	0.00759406	0.462899	0.0194299	0.011477	0.0932973
cg09916234	-0.0174958	0.012577	0.167004	0.00216823	0.00682958	0.751484	0.0133579	0.0103217	0.198319
cg09916286	0.00958063	0.0113809	0.401718	-0.00188095	0.00618007	0.76143	-0.00229726	0.00934005	0.806173
cg09916336	0.00522451	0.00539732	0.335176	-0.000912332	0.00293086	0.756173	-0.00512329	0.00442945	0.249924
cg09916342	-0.0120561	0.00691762	0.0841625	0.0010805	0.00375641	0.774163	0.0151458	0.00567713	0.00878718
cg09916357	-0.00656337	0.0123433	0.595981	0.0059557	0.00670266	0.376179	0.000545874	0.0101298	0.957122
cg09916387	-0.0120691	0.011144	0.281171	-0.000727832	0.00605144	0.904485	0.00551128	0.00914565	0.548007
cg09916443	-0.0138476	0.00657865	0.037575	0.00868602	0.00357235	0.0166528	0.0132828	0.00539895	0.0154395
cg09916572	-0.00280576	0.00420638	0.506153	-0.00413043	0.00228415	0.0732924	0.00453543	0.00345208	0.191638
cg09916577	0.010085	0.00900812	0.265346	-0.00460138	0.0048916	0.348935	-0.0049038	0.00739275	0.50851
cg09916599	-0.00845722	0.00741159	0.256315	-0.00561273	0.00402465	0.16595	0.0100163	0.00608252	0.102466
cg09916651	0.00450917	0.0179769	0.802412	-0.0196068	0.00976181	0.0470376	0.000659561	0.0147532	0.964422
cg09916663	-9.9349e-05	0.00840297	0.990588	-0.00135559	0.00456299	0.766962	-0.00263895	0.00689612	0.702701
cg09916668	0.0120948	0.0144479	0.404331	0.00174717	0.00784551	0.824184	-0.00599632	0.011857	0.614067
cg09916684	-0.0304068	0.0133126	0.0242877	0.00206443	0.00722904	0.775741	0.0196869	0.0109254	0.0742937
cg09916692	0.00809712	0.0197204	0.682168	0.0106712	0.0107086	0.321189	-0.0112432	0.0161841	0.488705
cg09916698	0.00212754	0.00427639	0.619824	-0.00179818	0.00232217	0.440383	-0.00257265	0.00350953	0.46509
cg09916765	-0.00493196	0.00935983	0.599304	-0.00116984	0.00508258	0.81839	0.00380405	0.00768139	0.621426
cg09916783	-0.0132538	0.0181397	0.466546	0.0172044	0.00985025	0.0834982	-0.00612336	0.0148868	0.681633
cg09916797	0.0071403	0.0477814	0.881483	-0.0161056	0.0259463	0.536062	0.00923147	0.0392131	0.814322
cg09916810	0.00359938	0.00745753	0.630303	-9.92161e-05	0.00404959	0.980498	-0.000759602	0.00612022	0.901452
cg09916840	-0.0491371	0.0436243	0.262461	0.0173416	0.0236889	0.465692	0.00263539	0.0358015	0.941453
cg09916853	-0.00254537	0.00263661	0.336464	0.00052502	0.00143174	0.714546	0.00293671	0.00216381	0.177497
cg09916886	0.00414856	0.0127195	0.744924	-0.00420869	0.00690695	0.543555	-2.74704e-05	0.0104386	0.997905
cg09916904	0.00993141	0.0151269	0.512848	-0.0127316	0.00821422	0.124028	0.00211334	0.0124143	0.865138
cg09916962	0.00990552	0.00673037	0.14394	-0.00428769	0.00365473	0.243254	-0.00812897	0.00552346	0.143952
cg09917014	-0.0425342	0.0351679	0.229078	0.00849051	0.0190969	0.657481	0.0145158	0.0288614	0.616005
cg09917029	-0.00154731	0.0164017	0.925012	0.010125	0.00890644	0.258085	-0.0187213	0.0134605	0.167081
cg09917056	-0.00260706	0.00782244	0.739558	0.00241701	0.00424775	0.570509	0.0017947	0.00641969	0.780339
cg09917111	-0.00108315	0.00714654	0.879809	-0.000279073	0.00388072	0.942802	0.00116273	0.00586499	0.843216
cg09917123	-0.00809651	0.00814848	0.322587	-0.00302176	0.00442479	0.496096	0.00579575	0.00668726	0.388002
cg09917205	-0.00343688	0.00442842	0.439358	-0.000512188	0.00240473	0.831727	0.00170865	0.0036343	0.639182
cg09917223	0.0105468	0.0227661	0.644087	-0.0186047	0.0123625	0.135206	0.017335	0.0186836	0.355533
cg09917274	-7.82567e-05	0.00708099	0.991202	-0.0052553	0.00384513	0.174493	0.00564922	0.00581121	0.333121
cg09917325	0.00275063	0.00942703	0.771004	-0.0019891	0.00511907	0.698347	-0.00279477	0.00773654	0.718611
cg09917360	-0.00277437	0.0125189	0.825024	0.00578992	0.00679801	0.396227	-0.00439742	0.0102739	0.669476
cg09917394	-0.0163807	0.0235937	0.488969	0.00371897	0.0128119	0.772152	0.00376084	0.0193628	0.846354
cg09917446	-0.00986569	0.00978921	0.315757	-0.00177269	0.00531575	0.739407	0.00937722	0.00803378	0.245644
cg09917486	0.00489513	0.00570074	0.392382	-0.00331662	0.00309562	0.28634	-0.00603983	0.00467847	0.199415
cg09917488	-0.00436485	0.00885093	0.622889	-0.00409841	0.00480624	0.395664	0.00158359	0.00726375	0.827823
cg09917506	0.000296557	0.0020054	0.882709	-0.0012889	0.00108898	0.239126	-0.000372667	0.00164579	0.821282
cg09917562	9.44731e-05	0.00402077	0.981297	-0.00100001	0.00218336	0.647848	0.000264533	0.00329975	0.93625
cg09917566	0.00804222	0.0190539	0.673793	-0.00240968	0.0103467	0.816277	-0.000535135	0.0156371	0.972762
cg09917591	0.0053843	0.00797481	0.500989	-0.00263149	0.00433049	0.544662	-0.00254055	0.00654474	0.698632
cg09917597	-0.00322343	0.00681181	0.637	0.000852961	0.00369896	0.818058	0.00315964	0.00559029	0.573087
cg09917729	-0.00303688	0.00795016	0.703205	0.00167364	0.0043171	0.699005	-0.00325417	0.00652451	0.618944
cg09917783	-0.00870235	0.0120977	0.473458	-0.000380772	0.00656932	0.953884	0.00974318	0.00992832	0.328573
cg09917805	0.00289258	0.0125892	0.818699	0.000528651	0.00683618	0.9385	-0.0154936	0.0103316	0.136575
cg09917807	0.00580301	0.00383051	0.132655	-0.00164437	0.00208005	0.430911	-0.00135777	0.00314361	0.666649
cg09917815	0.0280998	0.0180898	0.123212	-0.0150455	0.00982315	0.128483	-0.0101098	0.0148459	0.497312
cg09917907	-0.00607135	0.0104793	0.563529	-0.00381772	0.0056905	0.503695	0.00389254	0.00860014	0.651718
cg09917979	-0.00873891	0.00581414	0.135694	0.00382007	0.0031572	0.22889	0.00274767	0.00477153	0.565896
cg09918008	0.00599361	0.0114572	0.601935	-0.00386983	0.00622149	0.535222	0.00408859	0.00940264	0.664535
cg09918038	-0.00401174	0.0158901	0.801151	0.00351647	0.00862868	0.684409	0.00290397	0.0130407	0.824193
cg09918066	-0.00302055	0.00708849	0.670853	-0.00233979	0.0038492	0.54453	0.00196391	0.00581736	0.736312
cg09918077	0.000871693	0.0037008	0.814226	-0.000546189	0.00200961	0.786294	0.000167587	0.00303716	0.956096
cg09918085	-0.0145651	0.0166286	0.38299	0.0103983	0.0090297	0.251996	0.00794899	0.0136467	0.561433
cg09918091	-0.0118846	0.00663574	0.0760435	0.00793454	0.00360334	0.0297531	0.0141672	0.00544579	0.0105586
cg09918094	0.00931581	0.00919799	0.313374	-0.00559896	0.0049947	0.264738	-0.00209403	0.00754858	0.781988
cg09918110	0.00435183	0.0223919	0.846261	0.000321131	0.0121593	0.978978	-0.0103454	0.0183765	0.5746
cg09918119	0.00680257	0.007967	0.395048	-0.000875556	0.00432625	0.839992	-0.00906597	0.00653833	0.168372
cg09918225	-0.0113487	0.00965113	0.242178	0.0059833	0.00524077	0.256064	0.00732097	0.00792045	0.357347
cg09918296	-0.00158972	0.00405404	0.69572	-0.000739882	0.00220143	0.737442	0.00126009	0.00332705	0.705611
cg09918318	0.0159609	0.0143669	0.26901	-0.00390346	0.00780151	0.61783	-0.00595735	0.0117906	0.614384
cg09918342	-0.00120855	0.00703099	0.86384	-0.00459485	0.00381797	0.231374	0.00558613	0.00577017	0.335116
cg09918394	0.0394428	0.0211373	0.0647004	-0.0121851	0.011478	0.29074	-0.0300727	0.0173468	0.0857884
cg09918428	0.00423321	0.00697191	0.544982	0.00544285	0.00378589	0.153367	-0.00789738	0.00572168	0.170307
cg09918454	0.00142073	0.0210995	0.946437	-0.00295462	0.0114575	0.796984	-0.0166817	0.0173159	0.337474
cg09918512	-0.00568517	0.00869538	0.514595	0.00530135	0.00472178	0.26399	-0.00241651	0.0071361	0.735532
cg09918546	-0.0147902	0.0100372	0.143463	0.00617703	0.00545042	0.259547	0.00696346	0.00823731	0.399747
cg09918563	-0.0209287	0.0184345	0.258717	0.0180447	0.0100103	0.0741873	0.0152179	0.0151288	0.316676
cg09918581	-0.0125325	0.0170351	0.463487	-0.00274083	0.00925039	0.767565	0.0210782	0.0139803	0.134495
cg09918599	0.0159413	0.0109491	0.148255	-0.00234861	0.00594557	0.693594	-0.00771742	0.00898563	0.392285
cg09918605	-0.00014065	0.00314511	0.964411	-0.00135882	0.00170786	0.427963	-0.000779915	0.00258112	0.763099
cg09918634	0.00334923	0.0191741	0.861656	-0.014618	0.0104119	0.163147	-0.0105995	0.0157357	0.501982
cg09918657	-0.00506195	0.0114421	0.659072	0.00572354	0.00621332	0.358977	0.00561239	0.0093903	0.551282
cg09918671	-0.00107096	0.0145067	0.941284	-0.000458088	0.00787746	0.953733	0.0095084	0.0119053	0.426205
cg09918674	-0.0225694	0.0140092	0.110037	0.0177229	0.00760729	0.0216456	0.0162368	0.011497	0.160696
cg09918713	-0.00128321	0.00978449	0.895898	0.0016406	0.00531318	0.758073	0.00211176	0.0080299	0.793052
cg09918744	0.000913534	0.00866592	0.916237	0.00116193	0.00470578	0.805434	0.00110515	0.00711192	0.876795
cg09918747	-0.00400105	0.00605647	0.510235	0.00085472	0.00328879	0.795435	-0.000285538	0.00497041	0.954293
cg09918751	-0.00157433	0.00858038	0.854759	0.00181904	0.00465932	0.696989	0.00067162	0.00704171	0.924189
cg09918756	-0.00141549	0.00693931	0.838745	0.00796785	0.00376819	0.0367311	-0.00493806	0.00569492	0.387776
cg09918809	-0.00130226	0.00234239	0.579373	-0.000750592	0.00127197	0.556332	0.00136239	0.00192234	0.480003
cg09918917	-0.00362425	0.00654169	0.580687	0.00425761	0.00355227	0.233275	0.000881201	0.00536861	0.869922
cg09918929	0.011991	0.00429538	0.00618552	-0.00402624	0.00233248	0.0871258	-0.00595404	0.00352512	0.094046
cg09919074	0.00674227	0.010346	0.515968	0.00114605	0.0056181	0.838737	-0.00394869	0.00849073	0.642809
cg09919098	0.00978361	0.00585001	0.0972854	0.000480368	0.00317668	0.880081	-0.00253358	0.00480096	0.598754
cg09919124	0.00798705	0.0050909	0.119547	0.000629071	0.00276447	0.820414	-0.00427401	0.00417799	0.30856
cg09919193	0.0221367	0.0168797	0.192441	-0.00500284	0.00916604	0.586308	-0.0132447	0.0138528	0.341117
cg09919215	-0.0146774	0.00968111	0.132365	0.00445544	0.00525704	0.398547	0.0117496	0.00794506	0.142037
cg09919308	0.000651625	0.00743686	0.930337	-0.000866992	0.00403837	0.830408	0.00301719	0.00610326	0.622039
cg09919310	-0.00750204	0.024178	0.756932	0.00524546	0.0131291	0.690279	0.00871491	0.0198423	0.661372
cg09919392	-0.00850055	0.0139256	0.54284	-0.000821531	0.00756191	0.913685	0.00466124	0.0114284	0.684167
cg09919412	0.00519589	0.0035907	0.150729	-0.00286267	0.00194982	0.144912	-0.002804	0.0029468	0.343417
cg09919471	-0.00244959	0.00868158	0.778351	-0.00325116	0.00471428	0.491872	-0.00410973	0.00712477	0.565238
cg09919522	-0.00310933	0.0155392	0.841775	-0.0025184	0.00843813	0.765919	0.00652349	0.0127527	0.609999
cg09919524	0.0141145	0.0139075	0.312388	-0.00668922	0.00755204	0.377685	-0.0101282	0.0114135	0.376808
cg09919570	0.000690222	0.0192048	0.971395	0.00318587	0.0104286	0.760568	-0.0113546	0.0157609	0.47279
cg09919577	0.0136432	0.0172421	0.430486	-0.0127132	0.00936281	0.177292	-0.0105252	0.0141502	0.458572
cg09919578	-0.00779723	0.00973482	0.42488	0.00433085	0.00528621	0.414403	0.00348039	0.00798914	0.663952
cg09919618	0.00114448	0.00795021	0.885799	0.00210954	0.00431713	0.626066	-0.00198819	0.00652455	0.761152
cg09919636	0.00503766	0.00969736	0.604465	-0.000481812	0.00526587	0.927264	-0.00524865	0.00795839	0.510946
cg09919666	0.00200395	0.0124827	0.872751	0.00282234	0.00677835	0.677947	-0.0096909	0.0102442	0.346229
cg09919707	0.0212172	0.0113717	0.0647342	0.00196063	0.00617506	0.75146	-0.0155565	0.00933246	0.0983737
cg09919727	0.0108129	0.00553336	0.0532248	-0.00395745	0.00300473	0.190552	-0.00799683	0.0045411	0.0810189
cg09919743	-0.00290134	0.00734399	0.693561	0.0026908	0.00398794	0.50126	6.44241e-05	0.00602704	0.991491
cg09919756	-0.0122955	0.00828593	0.140696	0.00321845	0.00449943	0.475938	0.0156141	0.00680007	0.0235607
cg09919809	-0.0244514	0.0111785	0.0308328	0.00600636	0.00607017	0.324596	0.0193207	0.00917394	0.0374756
cg09919819	-0.00817804	0.020109	0.68503	0.00505082	0.0109196	0.644604	0.0224264	0.016503	0.17695
cg09919868	0.00504359	0.0139024	0.717462	0.00332522	0.00754932	0.660464	0.00140335	0.0114094	0.902332
cg09919879	-0.00555932	0.00927069	0.549962	-0.00147553	0.00503418	0.769996	0.00819949	0.00760823	0.28352
cg09919882	0.00688719	0.0138574	0.620178	-0.00623171	0.00752486	0.409379	0.00370821	0.0113724	0.744991
cg09919901	-0.00550808	0.0110074	0.617793	-0.00486676	0.00597723	0.41728	0.00366539	0.00903349	0.68571
cg09919917	0.0292109	0.0184055	0.115367	-0.00921115	0.00999459	0.358747	-0.0277459	0.015105	0.068929
cg09919947	-0.00146938	0.00699717	0.834059	0.00130644	0.00379961	0.731626	0.00555538	0.00574241	0.335452
cg09919982	0.0050659	0.00955345	0.596994	0.00106001	0.00518772	0.838473	-0.00663714	0.00784029	0.399088
cg09919988	0.0123026	0.00653722	0.062489	0.00162846	0.00354984	0.647325	-0.00605211	0.00536494	0.261739
cg09919995	-0.000674471	0.00723274	0.925873	-0.00107947	0.00392753	0.783949	0.00106949	0.00593574	0.857344
cg09920061	-0.00797974	0.011402	0.485495	-0.00349541	0.00619152	0.573531	0.00255242	0.00935735	0.78554
cg09920067	0.0114003	0.00615373	0.0666241	-0.00382797	0.00334161	0.254468	-0.00940023	0.00505022	0.0653648
cg09920072	-0.00473372	0.00618437	0.445653	0.00244458	0.00335824	0.468201	0.00456673	0.00507537	0.370202
cg09920145	0.000349746	0.00226761	0.877707	0.000498976	0.00123136	0.6861	-0.00185567	0.00186098	0.32088
cg09920172	0.0213066	0.0263381	0.420281	-0.00145892	0.0143021	0.918937	-0.00972059	0.021615	0.653801
cg09920194	-0.01529	0.0102747	0.139581	0.00837062	0.00557938	0.136407	0.00661041	0.00843221	0.434756
cg09920228	0.00635336	0.0102442	0.536413	-8.83604e-05	0.00556279	0.987356	-0.00582687	0.00840714	0.489716
cg09920268	0.0077257	0.0161933	0.634243	-0.010012	0.0087933	0.257345	-0.00912944	0.0132895	0.493548
cg09920353	-0.0265671	0.0144917	0.0694685	0.0140609	0.00786932	0.0767241	0.0192682	0.011893	0.108068
cg09920427	-0.00311745	0.00363268	0.392665	-0.000991893	0.00197262	0.616089	0.00175939	0.00298125	0.556298
cg09920522	0.00348791	0.00353169	0.325515	-0.00270271	0.00191778	0.161571	-0.00299225	0.00289838	0.304155
cg09920550	-0.00570608	0.00753993	0.450798	-0.00233602	0.00409434	0.56947	0.00112672	0.00618784	0.855851
cg09920555	0.010518	0.0115231	0.363355	-0.00377164	0.00625728	0.547909	-0.00744966	0.00945673	0.43253
cg09920557	0.017709	0.010777	0.103191	-0.00567207	0.00585211	0.334554	-0.0154564	0.00884439	0.0833244
cg09920605	0.00627584	0.0116458	0.591049	0.00261174	0.00632391	0.680414	-0.00288434	0.00955743	0.763381
cg09920708	0.00158195	0.00864449	0.855134	-0.00714001	0.00469414	0.131117	-0.00364121	0.00709433	0.608801
cg09920725	-0.000553841	0.0028799	0.847852	0.000698269	0.00156385	0.656109	0.000824636	0.00236347	0.727824
cg09920733	0.00949587	0.00760051	0.214181	-0.00865556	0.00412723	0.038269	-0.00616999	0.00623756	0.324752
cg09920736	-0.00161972	0.00865186	0.85184	0.00734855	0.00469814	0.120657	-0.00170524	0.00710038	0.810652
cg09920804	-0.00973386	0.0127953	0.44844	0.00334871	0.00694809	0.630791	0.00880103	0.0105008	0.403774
cg09920855	-0.00205848	0.0163107	0.899801	0.0011667	0.00885708	0.895442	0.00491138	0.0133858	0.714392
cg09920938	-0.0131732	0.0117111	0.263105	0.00894098	0.00635938	0.162557	0.00702794	0.00961104	0.46619
cg09920962	-0.0264048	0.0325552	0.419073	0.0275711	0.0176782	0.121723	0.0267458	0.0267173	0.318991
cg09920974	-0.00533332	0.00784325	0.49794	-0.0014546	0.00425905	0.733355	0.011508	0.00643677	0.0765522
cg09921053	-0.0220266	0.014261	0.125332	0.00770636	0.00774404	0.321855	0.0127211	0.0117037	0.279445
cg09921085	0.0338751	0.0174773	0.0551578	-0.010334	0.00949056	0.278589	-0.0403622	0.0143432	0.00579747
cg09921143	-0.0164511	0.0103132	0.113547	0.00770097	0.00560028	0.171893	0.0106154	0.00846379	0.212425
cg09921266	0.00835913	0.00621247	0.181218	0.00213431	0.0033735	0.528262	-0.00534791	0.00509843	0.296508
cg09921291	0.0301446	0.0396223	0.448405	-0.0127821	0.0215157	0.553676	-0.0375181	0.0325171	0.251084
cg09921370	0.00792912	0.00823461	0.337709	-0.00110985	0.00447157	0.804441	-0.00655283	0.00675795	0.334349
cg09921385	-0.0054465	0.00635253	0.393102	0.000124612	0.00344956	0.971249	0.00755765	0.00521337	0.149997
cg09921390	0.00140173	0.0114423	0.902723	-0.00033588	0.0062134	0.956988	-0.00714031	0.00939042	0.448652
cg09921392	-0.0027674	0.00316558	0.383906	-0.00148341	0.00171898	0.390036	0.00167455	0.00259792	0.520546
cg09921423	0.00169574	0.0134967	0.900245	0.00259503	0.00732899	0.723959	0.00302155	0.0110764	0.785525
cg09921459	0.0100026	0.0111638	0.372215	0.00279281	0.00606217	0.645927	-0.00345469	0.00916186	0.706846
cg09921497	-0.00612563	0.0130603	0.639979	-0.000216259	0.00709201	0.975729	0.00457911	0.0107183	0.670051
cg09921507	-0.00669258	0.0146401	0.648472	-0.000970574	0.00794989	0.903053	0.0134116	0.0120148	0.266744
cg09921548	-0.0182817	0.0197226	0.355986	-0.00412571	0.0107098	0.700812	0.0187433	0.0161859	0.249372
cg09921555	0.000111509	0.00827016	0.989267	0.00064636	0.00449087	0.885821	-0.00355622	0.00678713	0.601357
cg09921707	0.000716036	0.00259312	0.782967	-0.000205901	0.00140812	0.884012	0.00107037	0.00212811	0.615994
cg09921719	0.00473232	0.0117916	0.688956	0.00407603	0.00640309	0.525726	-0.00509774	0.00967709	0.599404
cg09921810	0.00269603	0.00455396	0.555053	-0.00053985	0.0024729	0.827595	-0.000654479	0.00373733	0.861308
cg09921821	-0.00265067	0.0037478	0.4809	0.00164638	0.00203513	0.420274	0.00143543	0.00307573	0.641641
cg09921884	-0.00934956	0.0097261	0.338517	0.00864824	0.00528148	0.104391	0.00257444	0.00798198	0.747663
cg09922001	-0.010706	0.0155303	0.492045	0.00249976	0.00843327	0.767471	0.0140975	0.0127453	0.271101
cg09922085	0.00283323	0.0152371	0.852833	0.00236562	0.00827408	0.775487	0.000638391	0.0125048	0.959377
cg09922087	-0.0435364	0.0253121	0.0882468	0.0261954	0.013745	0.0592846	0.0188138	0.020773	0.367083
cg09922092	-0.0138894	0.0109758	0.208381	-0.00142822	0.00596009	0.811062	0.00601039	0.00900758	0.506004
cg09922103	-0.0100032	0.015555	0.521506	-0.000366334	0.00844667	0.965485	0.0104464	0.0127656	0.414942
cg09922115	-0.0016485	0.00238429	0.49077	2.42698e-05	0.00129472	0.985078	0.0002886	0.00195673	0.883014
cg09922117	0.00113538	0.00213329	0.595646	-0.00121324	0.00115842	0.297248	0.00145735	0.00175074	0.406974
cg09922119	0.00790587	0.00939905	0.402097	0.00174842	0.00510388	0.732579	-0.00939607	0.00771358	0.225784
cg09922170	-0.00772079	0.0167094	0.644949	-0.00298464	0.00907355	0.742827	0.00665239	0.013713	0.628559
cg09922188	-0.0467318	0.0290699	0.110796	-0.00163938	0.0157855	0.917475	0.0490559	0.0238569	0.0421247
cg09922219	-0.00449582	0.0122686	0.714734	0.00444223	0.00666213	0.506304	0.00381647	0.0100686	0.705384
cg09922266	0.00323877	0.00679369	0.634499	-0.00776596	0.00368912	0.0375593	-0.00191646	0.00557543	0.731703
cg09922349	-0.000559232	0.00671929	0.933822	-0.000659187	0.00364871	0.856965	0.00649929	0.00551436	0.241096
cg09922429	-0.0190481	0.00806338	0.0199198	0.0122043	0.00437858	0.00626314	0.0105192	0.00661743	0.114791
cg09922430	-0.00486818	0.00899475	0.589448	-0.000327553	0.00488434	0.946654	0.00198738	0.00738178	0.788258
cg09922435	0.00278384	0.00252264	0.2722	-0.00267416	0.00136985	0.0534609	-0.00055829	0.00207027	0.787919
cg09922452	-0.0191466	0.0225484	0.397651	0.00570675	0.0122443	0.642083	0.00137932	0.018505	0.940718
cg09922481	0.00955544	0.00875025	0.277211	-0.00301118	0.00475157	0.527577	-0.00911297	0.00718112	0.207113
cg09922561	0.0148264	0.0174731	0.397989	-0.0127621	0.00948827	0.181377	-0.00820092	0.0143398	0.568556
cg09922572	-0.0200802	0.0141122	0.157595	-0.00830017	0.0076632	0.281124	0.0144247	0.0115815	0.215596
cg09922579	0.087059	0.0466503	0.0646764	-0.0198594	0.0253321	0.434748	-0.0762839	0.0382848	0.048789
cg09922604	0.015348	0.0136775	0.264252	0.00455519	0.0074272	0.540936	-0.00881497	0.0112248	0.433961
cg09922628	-0.000730043	0.0026048	0.779798	0.00033837	0.00141446	0.811378	0.00208567	0.0021377	0.331372
cg09922639	0.00150448	0.0119677	0.900189	-0.00744459	0.00649869	0.254466	-0.00361836	0.00982157	0.713276
cg09922723	0.00325641	0.0154864	0.833841	0.00597739	0.00840943	0.478715	-0.00569257	0.0127093	0.655102
cg09922736	-0.00203019	0.00213123	0.342887	-0.00142899	0.0011573	0.219552	0.0018857	0.00174905	0.283335
cg09922745	0.0206052	0.0153273	0.181601	-0.0159076	0.00832305	0.0585717	-0.00190363	0.0125788	0.879987
cg09922770	-0.000847293	0.0037472	0.821533	-5.82967e-05	0.00203481	0.977196	0.0032376	0.00307524	0.294742
cg09922785	0.0163487	0.0163101	0.318368	0.00812194	0.00885673	0.36113	-0.0088268	0.0133853	0.510992
cg09922895	0.0270256	0.0273232	0.324781	-0.0142049	0.0148371	0.340468	-0.0101856	0.0224235	0.650554
cg09922935	-0.0024108	0.00273972	0.380807	-0.00164548	0.00148772	0.271123	0.00236274	0.00224842	0.295633
cg09922947	0.00542705	0.00809119	0.503795	0.00016597	0.00439369	0.969936	-0.00624569	0.00664025	0.348981
cg09923032	-0.00319952	0.00893413	0.720937	0.00624984	0.00485142	0.200362	0.00972024	0.00733203	0.187678
cg09923041	0.0169159	0.00751095	0.026297	-0.00946762	0.0040786	0.0221138	-0.00920617	0.00616406	0.138163
cg09923071	0.00709656	0.00621445	0.255956	-0.00103335	0.00337458	0.760018	-0.00247059	0.00510005	0.629048
cg09923107	0.0126582	0.0144048	0.381454	-0.00568775	0.00782211	0.468687	-0.0113352	0.0118217	0.339737
cg09923292	-0.00125324	0.00613333	0.838471	-0.00559529	0.00333053	0.0957949	0.00409624	0.00503348	0.417519
cg09923293	0.0107146	0.00850786	0.21056	-0.0122927	0.00461995	0.00896254	-0.00936441	0.0069822	0.182624
cg09923296	-0.00979271	0.0204203	0.632495	0.0126496	0.0110887	0.256444	0.00613438	0.0167585	0.715034
cg09923314	-0.000340407	0.00265126	0.898072	0.000771947	0.00143969	0.592911	0.000412531	0.00217583	0.849974
cg09923345	0.0284324	0.0170967	0.0991511	-0.0288291	0.00928384	0.00241783	-0.0189064	0.0140308	0.180592
cg09923354	-0.0300505	0.0135604	0.0287474	0.00698156	0.0073636	0.345148	0.0216182	0.0111287	0.054626
cg09923443	-0.00739112	0.00795869	0.355085	0.000825214	0.00432173	0.848921	0.00719371	0.00653151	0.273133
cg09923456	0.0106049	0.00766752	0.169438	-0.0008962	0.00416362	0.829975	-0.00783471	0.00629255	0.21575
cg09923593	-0.0150256	0.016403	0.361656	0.004483	0.00890717	0.615758	0.00488739	0.0134616	0.717255
cg09923626	0.00929004	0.0074452	0.214758	-0.000167685	0.0040429	0.966991	-0.00879112	0.0061101	0.15305
cg09923648	-0.00675683	0.0166449	0.685575	-0.0165568	0.00903851	0.0696858	0.019778	0.0136601	0.150497
cg09923656	-0.00625441	0.00583191	0.285867	0.000538846	0.00316685	0.865203	0.00101059	0.00478611	0.83316
cg09923668	0.00410398	0.0098097	0.6765	-0.00808067	0.00532687	0.132145	-0.00634272	0.00805059	0.432474
cg09923671	-0.00792456	0.0149558	0.597274	-0.00746551	0.00812133	0.359978	0.0130787	0.0122739	0.28895
cg09923715	0.0213819	0.0152628	0.164053	0.000980995	0.008288	0.905996	-0.0227096	0.0125258	0.0725544
cg09923740	-0.0419753	0.0151506	0.00657168	0.0104318	0.00822708	0.207482	0.0292514	0.0124337	0.0204211
cg09923756	0.00295002	0.00273493	0.283106	-0.00290938	0.00148513	0.0526419	-0.00146134	0.0022445	0.516355
cg09923769	0.0187818	0.0166605	0.262057	-0.00240188	0.00904699	0.79113	-0.00667822	0.0136729	0.626218
cg09923796	-0.0181447	0.0139843	0.197171	0.00687778	0.00759377	0.367067	0.00404473	0.0114766	0.725187
cg09923803	0.00259025	0.0150049	0.863262	0.00782384	0.00814798	0.339052	-0.00432005	0.0123142	0.726395
cg09923828	-0.014809	0.00758551	0.0534469	-0.00190223	0.00411909	0.645131	0.0142566	0.00622525	0.0239215
cg09923855	0.000140447	0.00637501	0.982463	-0.00179912	0.00346177	0.604309	-0.0038637	0.00523182	0.461784
cg09923921	0.0267221	0.0184683	0.150765	-0.00432346	0.0100287	0.667233	-0.0198205	0.0151565	0.193694
cg09923953	-0.000400629	0.0102185	0.968797	-0.002333	0.00554885	0.67498	0.000786042	0.00838608	0.925493
cg09923954	0.0152505	0.0159442	0.340923	0.00095127	0.00865806	0.912712	-0.00501391	0.0130851	0.702327
cg09923978	-0.00317798	0.00845321	0.707678	-0.00896204	0.00459027	0.053432	0.00160132	0.00693735	0.817879
cg09924009	0.00622684	0.00691256	0.369662	-0.00129626	0.00375366	0.730505	-0.00779921	0.00567297	0.171987
cg09924010	-0.000689086	0.0204073	0.973124	0.00624769	0.0110816	0.574045	0.0082393	0.0167478	0.623726
cg09924028	-0.0156901	0.027544	0.570086	-0.00302097	0.014957	0.840308	0.00728203	0.0226048	0.747953
cg09924064	-1.79366e-05	0.00276423	0.994834	-0.000993718	0.00150104	0.509342	0.000498155	0.00226854	0.826595
cg09924085	-0.00252518	0.00250045	0.314764	-0.000473969	0.0013578	0.727703	0.000655298	0.00205206	0.750077
cg09924133	0.00139268	0.00862744	0.872056	-0.00177238	0.00468488	0.705922	-0.00219179	0.00708034	0.757481
cg09924165	0.00201885	0.00287553	0.484113	-0.000920595	0.00156147	0.556689	-0.00151036	0.00235988	0.523494
cg09924322	-0.0108993	0.00801374	0.176587	0.0021125	0.00435163	0.628323	0.0132711	0.00657669	0.0460357
cg09924336	0.00501924	0.00303571	0.101101	-0.00223565	0.00164845	0.17781	-0.0027957	0.00249134	0.264234
cg09924353	-0.00695835	0.00908413	0.445323	0.00520008	0.00493287	0.294116	-0.00200419	0.00745513	0.788561
cg09924366	0.00435045	0.0137419	0.75216	-0.0009384	0.00746213	0.900155	0.00102708	0.0112776	0.927601
cg09924489	-0.00813274	0.00558122	0.147921	-0.00175607	0.00303072	0.563489	0.00860105	0.00458038	0.0630566
cg09924551	-0.0273076	0.0170588	0.11229	0.00294451	0.00926327	0.751186	0.0173586	0.0139997	0.217641
cg09924579	-0.00181481	0.0080978	0.823086	0.00142262	0.00439728	0.746914	-1.81912e-05	0.00664568	0.997821
cg09924653	0.00367921	0.00684682	0.592105	0.00244138	0.00371797	0.512782	-0.00192047	0.00561903	0.733168
cg09924663	0.0316373	0.0281404	0.263348	0.00342701	0.0152808	0.822964	-0.0338802	0.0230941	0.145217
cg09924669	-0.0010511	0.00817924	0.897981	0.000795374	0.0044415	0.858206	-0.00162091	0.00671251	0.809636
cg09924689	0.000568991	0.0106728	0.95758	0.00620593	0.00579553	0.286597	-0.00629004	0.00875888	0.474198
cg09924785	0.00262586	0.00778187	0.736434	-0.00505214	0.00422572	0.234436	-0.0103487	0.0063864	0.108004
cg09924845	0.00119761	0.0128275	0.925785	-0.00584371	0.0069656	0.403323	-0.000920195	0.0105272	0.930504
cg09924848	-0.00276504	0.0106241	0.795149	0.00509171	0.0057691	0.379387	-4.27778e-05	0.00871894	0.996094
cg09924998	-0.00193701	0.00955363	0.839704	-0.00155896	0.00518782	0.76436	0.00770855	0.00784044	0.327677
cg09925014	-0.00387116	0.0115639	0.738442	-0.00157399	0.00627945	0.802547	0.0035504	0.00949023	0.709042
cg09925057	-0.0131174	0.0112238	0.245044	0.00226524	0.00609475	0.710853	0.0184103	0.0092111	0.0481066
cg09925075	0.0182903	0.0169092	0.281762	-0.00501865	0.00918207	0.58578	-0.00843614	0.013877	0.544492
cg09925124	0.0149898	0.0171735	0.384651	0.00857882	0.00932559	0.359626	-0.0164567	0.0140939	0.245474
cg09925166	-0.00435791	0.00994112	0.661976	0.000106657	0.00539823	0.984272	0.00567057	0.00815844	0.488486
cg09925283	0.00215809	0.00578612	0.709883	-0.0029074	0.00314198	0.356815	-0.000597681	0.00474853	0.900067
cg09925322	0.00881461	0.00758302	0.247583	-0.00620972	0.00411774	0.134411	-0.00241989	0.00622321	0.698139
cg09925352	-0.00529461	0.00744834	0.478685	4.41543e-05	0.00404461	0.99131	-0.000753869	0.00611268	0.902072
cg09925408	-0.00462289	0.00359549	0.201232	-0.000138249	0.00195243	0.943678	0.00286902	0.00295074	0.333031
cg09925428	-0.00413814	0.00295878	0.164747	0.00148463	0.00160668	0.35749	0.00336157	0.0024282	0.169041
cg09925467	-0.0214354	0.0193166	0.269554	0.00020093	0.0104893	0.984752	0.0222881	0.0158527	0.162558
cg09925547	-0.0144249	0.00698058	0.0411361	0.00603629	0.0037906	0.114156	0.00790347	0.00572879	0.170506
cg09925551	-0.00450008	0.0114446	0.694929	1.35957e-05	0.00621465	0.998258	0.001985	0.00939231	0.833011
cg09925562	-0.0193073	0.0110337	0.0829336	0.00146862	0.00599152	0.806824	0.0105929	0.00905509	0.244597
cg09925572	-0.00256811	0.00870117	0.768439	0.00565456	0.00472492	0.233976	-0.00299089	0.00714085	0.676148
cg09925599	-0.030205	0.0164843	0.0696035	0.0172413	0.00895129	0.0566697	0.0220222	0.0135282	0.106414
cg09925620	0.00318402	0.00450751	0.481446	0.000599197	0.00244767	0.807065	-0.00121843	0.00369921	0.742498
cg09925621	-0.00999823	0.00762011	0.192223	0.00441677	0.00413788	0.288129	0.00631345	0.00625364	0.31492
cg09925682	-0.0504486	0.08536	0.555726	-0.000125851	0.0463522	0.997839	0.06204	0.0700529	0.377756
cg09925689	-0.0015774	0.0119947	0.895614	0.00390213	0.00651336	0.550341	0.00430955	0.00984375	0.662393
cg09925691	0.0224673	0.0164788	0.175539	-0.00528236	0.00894834	0.556189	-0.026709	0.0135238	0.0507773
cg09925736	-0.0168054	0.0102494	0.103938	0.0079977	0.00556566	0.153564	0.00750525	0.00841147	0.374199
cg09925747	-0.00325042	0.0130284	0.803449	-0.00178562	0.00707468	0.801206	-0.00366959	0.0106921	0.732098
cg09925769	-0.0169059	0.0171486	0.32637	0.00182566	0.00931203	0.84493	0.01256	0.0140734	0.374093
cg09925823	0.0074182	0.00388687	0.058929	-0.00172745	0.00211065	0.414872	-0.00565553	0.00318986	0.0790014
cg09925855	0.0027138	0.00603663	0.653916	-0.000162204	0.00327802	0.960625	0.000337419	0.00495412	0.945823
cg09925887	0.0145861	0.0105608	0.170033	-0.0119411	0.00573476	0.0396405	-0.0055235	0.00866703	0.525253
cg09925987	-0.00385137	0.00460458	0.404731	-0.001141	0.00250039	0.649054	0.00453124	0.00377887	0.233067
cg09926017	0.0198713	0.0175436	0.25981	0.000938968	0.00952653	0.921664	-0.0278245	0.0143976	0.0558594
cg09926027	0.00170224	0.0041599	0.683187	-0.00145489	0.00225891	0.520872	-0.00382539	0.00341393	0.264932
cg09926046	0.0291805	0.0142701	0.0432539	-0.000568987	0.00774894	0.941599	-0.0242184	0.0117111	0.0409866
cg09926069	0.000301495	0.0120103	0.980018	-0.00114489	0.00652185	0.860973	0.00262577	0.00985658	0.790432
cg09926135	-0.0128963	0.00847625	0.131014	0.00542127	0.00460278	0.241409	0.0172117	0.00695626	0.0148778
cg09926152	-0.0376786	0.0192326	0.0526313	0.00916673	0.0104437	0.382004	0.0293215	0.0157837	0.0658851
cg09926178	-0.00177551	0.0154246	0.908568	0.00136618	0.00837587	0.870732	-0.0100917	0.0126586	0.427042
cg09926212	-0.00113132	0.00379371	0.766105	-0.000754695	0.00206006	0.714811	-2.27938e-06	0.00311341	0.999417
cg09926257	0.0140053	0.0131698	0.289911	0.00231763	0.00715146	0.746494	-0.00237988	0.0108081	0.826129
cg09926260	-0.00580761	0.01332	0.663686	-0.00451079	0.00723303	0.534157	0.00584621	0.0109314	0.593861
cg09926301	-0.00443659	0.00688133	0.520445	0.0039846	0.0037367	0.288605	0.00418523	0.00564734	0.460214
cg09926364	0.013635	0.0154178	0.378424	-0.00130253	0.00837216	0.87665	-0.00983059	0.012653	0.438863
cg09926389	-0.012769	0.0138276	0.357799	0.00381465	0.00750869	0.612448	0.00577864	0.011348	0.611618
cg09926418	0.0102503	0.00838215	0.223991	-0.00567684	0.00455169	0.214975	-0.00723906	0.00687904	0.294952
cg09926452	-0.000958479	0.0149462	0.948984	0.00169817	0.0081161	0.834652	0.00269155	0.012266	0.826721
cg09926463	0.00167648	0.00677059	0.804896	0.00570715	0.00367657	0.123462	0.00472506	0.00555646	0.396966
cg09926486	-0.00168033	0.00250917	0.504468	0.000100109	0.00136253	0.941563	0.00276613	0.00205921	0.181941
cg09926488	0.000940755	0.00722613	0.896656	-0.00388126	0.00392394	0.324774	-0.00843053	0.00593032	0.157972
cg09926548	0.00390868	0.0170478	0.819079	-0.00079696	0.00925733	0.931552	0.00173909	0.0139908	0.901303
cg09926562	0.00480101	0.0185203	0.795942	-0.00541174	0.0100569	0.591586	-0.00104985	0.0151991	0.945057
cg09926649	-0.0153193	0.0114879	0.185117	0.0100311	0.00623816	0.110697	0.0144894	0.00942784	0.127197
cg09926669	-0.00730792	0.0062464	0.244554	0.00161531	0.00339193	0.63486	0.0018389	0.00512627	0.720491
cg09926714	-0.00464022	0.0195776	0.813085	-0.00729486	0.0106311	0.494041	0.010547	0.0160669	0.512911
cg09926728	0.0109752	0.0162061	0.499684	-0.00756506	0.00880027	0.391857	-0.00709613	0.0133	0.594734
cg09926747	0.00344482	0.00285225	0.229732	-0.000712881	0.00154883	0.646231	-0.00213618	0.00234078	0.363452
cg09926783	0.0138918	0.00928023	0.137277	0.000904726	0.00503936	0.85785	-0.0160611	0.00761607	0.0372271
cg09926805	-0.00135751	0.0127167	0.915182	0.00227413	0.00690544	0.742537	-0.00129905	0.0104363	0.901167
cg09926845	0.0177348	0.023995	0.461418	-0.0108081	0.0130298	0.408621	-0.00606531	0.0196921	0.75866
cg09926889	-0.00171936	0.00234506	0.465005	0.000781082	0.00127342	0.540894	0.000576993	0.00192453	0.764888
cg09926892	-0.000483792	0.00221417	0.827446	-0.000826099	0.00120234	0.49348	0.000173407	0.00181712	0.924147
cg09926907	0.00154929	0.00797405	0.846306	-0.00463298	0.00433008	0.286983	-0.000307395	0.00654411	0.96262
cg09926949	0.000702039	0.00247281	0.777018	0.000353884	0.00134279	0.792624	-0.00117542	0.00202938	0.563638
cg09926991	-0.000169756	0.00712325	0.98103	0.0019823	0.00386807	0.609345	0.000349961	0.00584588	0.952372
cg09927015	0.0253842	0.0146505	0.0859597	-0.0201865	0.00795552	0.0125684	-0.0136185	0.0120233	0.259812
cg09927022	-0.00728605	0.0152147	0.632972	-0.00180526	0.00826188	0.82744	-0.00590421	0.0124863	0.637254
cg09927065	-0.0101386	0.0146398	0.490057	0.00120516	0.0079497	0.879782	0.0130885	0.0120145	0.278361
cg09927183	0.00478935	0.00775366	0.538057	-0.000882644	0.0042104	0.834341	0.00329207	0.00636325	0.605946
cg09927198	0.016041	0.0119662	0.182835	-0.00208151	0.00649789	0.749321	-0.00693053	0.00982037	0.481848
cg09927251	-0.0018495	0.00999282	0.853504	0.00986625	0.00542631	0.0717511	-0.00274682	0.00820087	0.738307
cg09927269	-0.00801812	0.0137324	0.560495	-0.00401112	0.007457	0.591733	0.00928111	0.0112699	0.411988
cg09927287	-0.0384356	0.0342088	0.263646	0.0271731	0.0185761	0.146373	0.0226681	0.0280744	0.42116
cg09927303	0.0192158	0.0143421	0.183064	-0.00569289	0.00778805	0.466346	-0.0082869	0.0117702	0.482885
cg09927311	-0.0164367	0.0118851	0.169475	-0.00274343	0.00645383	0.671605	0.0131087	0.00975379	0.181725
cg09927468	-0.00237443	0.00986616	0.810264	-0.000655935	0.00535753	0.90278	0.000159227	0.00809693	0.984346
cg09927477	-0.00669246	0.00766765	0.384664	-0.00060356	0.0041637	0.88501	0.00579604	0.00629266	0.359025
cg09927483	0.000876103	0.00264847	0.741428	-0.00357488	0.00143817	0.0144337	0.00326999	0.00217354	0.13533
cg09927508	0.00492195	0.00580605	0.39843	0.0011346	0.0031528	0.719633	-0.011915	0.00476488	0.013873
cg09927529	-0.00433	0.00312626	0.168842	0.000211518	0.00169762	0.901071	0.00218628	0.00256565	0.39599
cg09927532	-0.0129759	0.0095787	0.178302	-0.000168826	0.00520144	0.974166	0.0134924	0.00786102	0.0889102
cg09927569	-0.00405349	0.00310206	0.194036	-0.000203022	0.00168448	0.904287	0.00242332	0.00254578	0.343237
cg09927637	0.00709077	0.00346772	0.0432623	-0.0035299	0.00188304	0.0635044	-0.00381007	0.00284587	0.183395
cg09927651	-0.0255243	0.0104478	0.0161549	0.0117295	0.00567335	0.0410356	0.0270848	0.00857423	0.00204526
cg09927705	0.0187876	0.0110389	0.0915891	-0.00549899	0.00599434	0.360959	-0.0140178	0.00905934	0.124655
cg09927716	0.000550588	0.00677886	0.935414	-0.00205989	0.00368106	0.576896	0.0013636	0.00556325	0.806829
cg09927734	0.00515389	0.00267064	0.0562028	-0.00182397	0.00145021	0.211154	-0.00478006	0.00219173	0.0313165
cg09927805	-0.00382076	0.00343159	0.267961	0.000469365	0.00186343	0.801602	0.00131796	0.00281623	0.640719
cg09927836	-0.00476767	0.0197971	0.810138	0.00661771	0.0107503	0.539439	-0.00715963	0.016247	0.660314
cg09928020	-0.00153207	0.0032909	0.642459	0.00165851	0.00178703	0.355397	-0.000515989	0.00270076	0.848836
cg09928027	-0.00272072	0.0160547	0.865741	0.00440971	0.00871802	0.613999	-0.000986769	0.0131757	0.940436
cg09928045	0.00516642	0.0145959	0.724044	0.0057107	0.00792589	0.472739	-0.0116726	0.0119785	0.331967
cg09928046	0.00668821	0.0197649	0.735716	-0.0127451	0.0107328	0.237589	0.00319927	0.0162206	0.844008
cg09928062	-0.0103417	0.00989049	0.298026	-0.00412664	0.00537075	0.443923	0.00376157	0.0081169	0.643976
cg09928157	0.0275826	0.0333515	0.410012	0.00137026	0.0181106	0.939826	-0.0195144	0.0273708	0.477378
cg09928260	0.00901534	0.00620007	0.148774	-0.00313234	0.00336677	0.354217	-0.00344744	0.00508825	0.499493
cg09928274	0.00352835	0.00794118	0.657691	-0.000492842	0.00431223	0.909217	-0.0041444	0.00651714	0.526147
cg09928415	-0.00748994	0.00764469	0.329356	0.00613496	0.00415122	0.142301	0.00915751	0.00627381	0.147239
cg09928474	0.00637186	0.0257046	0.804684	0.0203817	0.0139582	0.147085	-0.00703244	0.0210952	0.739492
cg09928565	0.00912023	0.0069179	0.190124	-0.0012185	0.00375656	0.746277	-0.004643	0.00567736	0.415234
cg09928596	0.00779926	0.00857854	0.365254	-0.000411853	0.00465833	0.92971	-0.010509	0.00704021	0.138374
cg09928672	-0.00424046	0.0119781	0.724004	-0.00183462	0.00650438	0.778428	0.009817	0.00983017	0.320151
cg09928680	-0.0114205	0.0158001	0.471331	0.00817675	0.0085798	0.342668	0.0114799	0.0129668	0.377908
cg09928693	-0.0156861	0.0182154	0.391031	-0.000352788	0.00989134	0.971613	0.00716601	0.014949	0.63263
cg09928731	-0.0239193	0.0137881	0.0855809	0.0165568	0.00748722	0.0290808	0.0225351	0.0113156	0.0489025
cg09928766	0.00119895	0.00283464	0.673147	-5.14432e-05	0.00153927	0.9734	0.000333249	0.00232632	0.886354
cg09928813	-0.00973659	0.00434587	0.0270728	0.00127983	0.0023599	0.588692	0.00846619	0.00356655	0.0193412
cg09928842	-0.00110891	0.00271632	0.68389	0.00206118	0.00147502	0.165107	0.000844515	0.00222922	0.705537
cg09928888	-0.0427503	0.0246709	0.0859298	0.0290219	0.0133968	0.0324446	0.0329558	0.0202468	0.106449
cg09928938	0.00655217	0.00706703	0.355881	0.000932987	0.00383755	0.808365	-0.00405963	0.00579975	0.485426
cg09928980	0.0039816	0.00922402	0.666836	-0.00119215	0.00500884	0.812317	-0.000507718	0.00756994	0.946648
cg09929056	0.0104624	0.00697713	0.1366	-0.00182645	0.00378873	0.630711	-0.0064798	0.00572597	0.260242
cg09929164	0.00276493	0.00314657	0.381473	-5.93655e-05	0.00170866	0.972347	-0.00272564	0.00258232	0.293509
cg09929180	-0.000351082	0.00523891	0.946692	0.000431849	0.00284484	0.879622	-0.000261588	0.00429945	0.951595
cg09929187	-0.00967822	0.0190589	0.612606	-0.000704793	0.0103494	0.94583	-0.00235203	0.0156412	0.880744
cg09929236	0.00169401	0.00798305	0.832343	-0.000343461	0.00433496	0.936993	-0.000614093	0.0065515	0.925492
cg09929238	0.00050647	0.00774219	0.947961	0.00305416	0.00420417	0.469101	-0.000399159	0.00635383	0.950022
cg09929262	0.00436682	0.0122325	0.721787	0.00754653	0.00664251	0.258385	-0.0021917	0.0100389	0.827584
cg09929286	-0.00689226	0.00998759	0.491595	-0.000223608	0.00542347	0.967188	0.00516081	0.00819658	0.530242
cg09929288	0.0201314	0.0130114	0.124684	-0.00200453	0.00706545	0.777167	-0.00735218	0.0106781	0.492571
cg09929345	-0.000123159	0.016247	0.993966	0.0281854	0.00882245	0.00182644	0.00203064	0.0133335	0.879233
cg09929369	-0.0447576	0.0201072	0.0280568	0.00486458	0.0109187	0.656813	0.0140347	0.0165015	0.396891
cg09929374	-0.0111202	0.0182946	0.544544	-0.010373	0.00993433	0.298703	0.00441735	0.0150139	0.769146
cg09929382	0.00500563	0.00762051	0.512641	-0.00386705	0.00413809	0.352093	-0.000222071	0.00625397	0.971738
cg09929408	-0.0013669	0.00812169	0.866655	0.00684533	0.00441025	0.123501	0.00627305	0.00666528	0.348689
cg09929430	0.062192	0.0259356	0.0181711	-0.0145664	0.0140836	0.303272	-0.0484059	0.0212847	0.0248932
cg09929456	-0.00923007	0.0073933	0.214521	0.000103066	0.00401471	0.979565	0.00545194	0.0060675	0.370856
cg09929564	-0.00593058	0.00366851	0.108825	-0.00124891	0.00199208	0.531997	0.00216381	0.00301066	0.473839
cg09929567	0.00547987	0.0276652	0.84335	-0.0142589	0.0150228	0.344625	0.00342123	0.0227042	0.880498
cg09929612	-0.00491807	0.00252961	0.0544247	0.0011682	0.00137363	0.396925	0.00289493	0.00207599	0.165982
cg09929650	0.00375594	0.00277844	0.179206	-0.00196342	0.00150875	0.195856	-0.000483782	0.0022802	0.83237
cg09929707	0.00214995	0.00959555	0.823128	-0.0120265	0.00521059	0.0228639	-0.0005392	0.00787484	0.945535
cg09929763	0.0305986	0.0362895	0.400957	-0.0131168	0.019706	0.507045	-0.0279827	0.0297819	0.349488
cg09929786	0.019596	0.0108723	0.0742241	-0.00878526	0.00590387	0.139599	-0.00833702	0.00892262	0.35216
cg09929818	0.0156156	0.00819093	0.0592011	-0.00315128	0.00444785	0.480136	-0.0119926	0.0067221	0.0771723
cg09929819	0.00332717	0.0083913	0.692502	0.000791504	0.00455665	0.862418	-0.00517529	0.00688654	0.453952
cg09929856	0.00972722	0.0141407	0.492972	0.00211686	0.00767872	0.783312	-0.00703657	0.011605	0.545538
cg09929941	-0.00468204	0.0110695	0.673143	-0.000440126	0.00601095	0.941764	0.00544351	0.00908445	0.550264
cg09930017	0.00434837	0.00391862	0.269562	-0.00197487	0.00212789	0.355394	-0.00431353	0.00321592	0.182584
cg09930033	0.010239	0.00737095	0.167608	-0.00125061	0.00400258	0.75529	-0.00896807	0.00604917	0.141059
cg09930046	-0.00787627	0.00997643	0.431525	-0.000697449	0.00541741	0.897797	0.00733573	0.00818742	0.372222
cg09930074	0.005288	0.0085857	0.539228	-0.00144198	0.00466221	0.757686	0.00207825	0.00704608	0.768587
cg09930080	-0.00123885	0.00181146	0.495478	-0.000536019	0.000983658	0.586909	0.00182	0.00148662	0.223473
cg09930167	0.0131343	0.0107107	0.222714	-0.00468192	0.00581616	0.422565	-0.011543	0.00879005	0.19185
cg09930192	0.00468327	0.0102275	0.64792	-0.00332786	0.00555373	0.550263	-0.00232577	0.00839344	0.782228
cg09930257	-0.0131146	0.0148483	0.379033	0.00779958	0.00806294	0.335498	0.00235188	0.0121857	0.847312
cg09930282	0.0170483	0.0243627	0.485548	-0.0288801	0.0132295	0.03116	-0.00303467	0.0199939	0.879639
cg09930325	-0.000676683	0.00576304	0.906743	0.00159571	0.00312945	0.611141	-0.0021553	0.00472959	0.649501
cg09930387	-0.0197304	0.016755	0.241505	-0.00396262	0.00909831	0.664029	0.0122299	0.0137504	0.375718
cg09930398	-0.000612852	0.0100362	0.951419	0.00738452	0.00544984	0.178194	0.00179151	0.00823643	0.828213
cg09930410	-0.00572203	0.00719711	0.4283	0.000391509	0.00390818	0.920386	0.00514444	0.0059065	0.385662
cg09930443	-0.000100088	0.00383373	0.979219	0.000510304	0.00208179	0.806815	-0.000395378	0.00314625	0.900225
cg09930496	-0.000611176	0.0029259	0.834925	-0.000116615	0.00158882	0.941623	-0.00115365	0.00240122	0.631866
cg09930517	0.00337117	0.00968759	0.728514	-0.0127933	0.00526057	0.0166325	0.000948626	0.00795038	0.905241
cg09930524	-0.000952537	0.00218644	0.66394	6.59475e-05	0.00118728	0.955805	0.00085883	0.00179436	0.633154
cg09930565	-0.00738497	0.00759594	0.333071	-0.00615608	0.00412476	0.138438	0.00885456	0.00623381	0.158317
cg09930574	-0.0098166	0.00897663	0.276531	0.00432368	0.0048745	0.377014	0.00344488	0.00736691	0.640984
cg09930615	0.0136967	0.0115047	0.236399	0.0075005	0.00624728	0.232484	-0.0157518	0.00944161	0.0980938
cg09930648	0.0199021	0.0070264	0.00549491	-0.00614001	0.00381548	0.110431	-0.0111754	0.0057664	0.0551842
cg09930672	-0.021922	0.0192423	0.257071	0.00095855	0.010449	0.927075	0.00804489	0.0157917	0.611467
cg09930712	-0.0618542	0.0276378	0.0272336	0.028451	0.0150079	0.0606193	0.0378467	0.0226817	0.098041
cg09930713	0.00434253	0.020162	0.829868	-0.00453149	0.0109484	0.679756	0.00239317	0.0165465	0.885265
cg09930729	0.00981016	0.00879667	0.26719	-0.00212156	0.00477678	0.657814	-0.00688195	0.00721922	0.342537
cg09930743	-0.00394828	0.0247209	0.873399	0.0177308	0.013424	0.1893	0.0138773	0.0202879	0.4954
cg09930748	-0.00348204	0.00591887	0.557541	0.00368719	0.00321407	0.253787	0.000512151	0.00485748	0.916222
cg09930772	0.0142775	0.011653	0.22311	0.00535705	0.00632784	0.399065	-0.00965161	0.00956337	0.315081
cg09930908	0.0126223	0.0240617	0.600929	0.0262217	0.013066	0.0472167	-0.0167905	0.0197468	0.397011
cg09930920	-0.00223748	0.00445661	0.616629	0.00303796	0.00242003	0.212017	0.00186553	0.00365744	0.611028
cg09930930	-0.0138115	0.0111771	0.219204	0.00868299	0.00606939	0.155374	0.0107232	0.00917276	0.244919
cg09931032	0.00109295	0.01075	0.919204	0.00633463	0.0058375	0.280223	-0.00274394	0.00882231	0.756372
cg09931038	-0.0178153	0.0223374	0.426847	0.00640774	0.0121297	0.598377	0.0298225	0.0183318	0.106637
cg09931111	0.00981834	0.0163208	0.548689	-0.00389113	0.00886254	0.661484	0.00176683	0.0133941	0.895295
cg09931134	-0.00940673	0.00991717	0.344939	0.00439841	0.00538523	0.415835	0.00209296	0.00813879	0.797536
cg09931140	0.00577857	0.0112105	0.607264	-0.00200427	0.00608752	0.742599	-0.000952598	0.00920016	0.917722
cg09931146	0.00398601	0.0138674	0.774318	0.00533225	0.00753029	0.480377	-0.00726596	0.0113807	0.524509
cg09931148	0.00631633	0.00961004	0.512384	-0.00326643	0.00521845	0.532652	0.00032574	0.00788673	0.96713
cg09931157	-0.00439903	0.011284	0.697405	-0.00336923	0.00612747	0.583533	-1.39041e-05	0.00926055	0.998805
cg09931187	0.00621201	0.0138518	0.654701	0.00648551	0.00752179	0.390438	-0.0156061	0.0113678	0.172598
cg09931198	0.00407709	0.00698245	0.560479	-0.00140826	0.00379161	0.711043	1.00752e-05	0.00573033	0.9986
cg09931365	-0.00425655	0.00678698	0.531851	-0.00299503	0.00368547	0.418169	0.0053023	0.00556992	0.343208
cg09931450	0.000162755	0.00657865	0.980307	-0.0042507	0.00357235	0.236652	0.00108493	0.00539895	0.841106
cg09931511	-0.0106009	0.0202651	0.601948	0.00883814	0.0110044	0.42362	-0.00397994	0.0166311	0.811312
cg09931542	-0.00710078	0.00715591	0.323231	0.00179871	0.00388581	0.644357	0.00766338	0.00587269	0.194644
cg09931680	-0.00408198	0.0092231	0.658937	0.00593049	0.00500834	0.238916	0.00297131	0.00756918	0.695408
cg09931724	-0.0125522	0.0183812	0.496114	-0.0124267	0.00998135	0.215781	0.0164365	0.015085	0.278274
cg09931783	0.00620141	0.00963151	0.521002	-0.00496037	0.00523011	0.344991	-0.00326057	0.00790435	0.680774
cg09931793	0.00566959	0.0068641	0.410605	-0.000154463	0.00372735	0.96702	-0.00250233	0.00563321	0.657764
cg09931860	-0.000327261	0.0212901	0.987764	-0.00624676	0.011561	0.59006	0.0111158	0.0174723	0.52597
cg09931872	-0.0173902	0.0527415	0.742235	0.00147777	0.0286398	0.958942	0.023008	0.0432837	0.596102
cg09931891	0.0031356	0.00592633	0.597804	0.000791953	0.00321812	0.80607	-0.00262433	0.0048636	0.590573
cg09931909	0.017123	0.0311858	0.584074	-0.01	0.0169345	0.55606	-0.0135025	0.0255934	0.598857
cg09931939	-0.0216145	0.0183855	0.242283	0.00261453	0.0099837	0.793904	0.0247282	0.0150885	0.104096
cg09932074	-0.00771694	0.024402	0.752418	0.00882575	0.0132508	0.506771	0.00582802	0.0200261	0.771583
cg09932081	-0.0330182	0.0144426	0.0241595	0.00441685	0.00784261	0.574454	0.0351527	0.0118527	0.00370328
cg09932087	0.00382502	0.011244	0.734368	-0.00219483	0.00610575	0.719934	-0.00491812	0.00922772	0.595128
cg09932135	-0.00649187	0.00793976	0.41533	0.00304249	0.00431146	0.481882	0.00505566	0.00651597	0.43948
cg09932216	0.00580183	0.0104564	0.580116	-0.00468742	0.00567803	0.410854	-0.00479325	0.0085813	0.577591
cg09932243	0.00181328	0.0157222	0.908392	-0.0032975	0.0085375	0.700067	0.00773382	0.0129029	0.550147
cg09932312	-0.00527939	0.0108265	0.626778	-0.00073589	0.00587901	0.900616	0.0144804	0.00888505	0.106014
cg09932330	-0.00280515	0.00326232	0.391736	0.00249311	0.00177151	0.162148	0.00257146	0.00267731	0.338929
cg09932345	-0.0009313	0.00269245	0.730084	0.000412549	0.00146206	0.778343	0.00106274	0.00220963	0.631502
cg09932376	0.0479671	0.020014	0.0182311	0.00325301	0.010868	0.765261	-0.040767	0.016425	0.0145764
cg09932392	0.00850201	0.00842919	0.315361	4.92302e-05	0.00457723	0.991438	-0.00472934	0.00691764	0.495626
cg09932405	0.0024793	0.0172349	0.885879	-0.00929914	0.0093589	0.322591	0.000284393	0.0141443	0.983995
cg09932436	-0.00779585	0.0044315	0.0813257	0.00131305	0.0024064	0.58641	0.00440896	0.00363683	0.227991
cg09932439	-0.00816129	0.00724319	0.262298	-0.0071	0.0039332	0.0737875	0.00557554	0.00594431	0.350318
cg09932441	0.00191281	0.00315279	0.545297	-0.00139887	0.00171203	0.415648	0.00165357	0.00258742	0.524099
cg09932507	0.0197118	0.014349	0.172316	-0.00681199	0.0077918	0.383886	-0.0100925	0.0117759	0.39328
cg09932520	0.0210732	0.0140104	0.135417	-0.000602756	0.00760792	0.936996	-0.0189828	0.011498	0.101596
cg09932564	-0.0178557	0.0183383	0.33235	-0.00769862	0.00995807	0.441119	0.0198697	0.0150498	0.189487
cg09932602	-0.00264546	0.0100242	0.792345	0.00117759	0.00544335	0.829127	0.00542378	0.00822662	0.511084
cg09932636	-0.006645	0.00424815	0.12064	-0.000175935	0.00230683	0.939345	0.00424983	0.00348636	0.225456
cg09932694	9.01363e-05	0.00271918	0.973616	-0.00149828	0.00147657	0.312475	0.00100869	0.00223157	0.652152
cg09932719	-0.00260521	0.00825416	0.752886	-0.0040248	0.00448218	0.371171	0.00236879	0.006774	0.727241
cg09932730	-0.00322563	0.0114325	0.778362	0.00874415	0.0062081	0.161802	0.00113322	0.00938241	0.904084
cg09932754	-0.0358727	0.0215218	0.0983978	0.0116854	0.0116868	0.319563	0.0267921	0.0176624	0.132162
cg09932758	0.00980919	0.00888807	0.27216	-0.00212352	0.00482641	0.660816	-0.0109256	0.00729423	0.137037
cg09932762	0.0065657	0.0232603	0.778267	-0.00732384	0.0126309	0.56321	-0.00158242	0.0190892	0.934085
cg09932774	0.0101364	0.00886394	0.25529	0.00354223	0.00481331	0.463343	-0.00807126	0.00727443	0.269618
cg09932794	-0.00878554	0.00874733	0.317406	0.00662128	0.00474999	0.16614	0.00938275	0.00717873	0.193931
cg09932800	-0.0125959	0.011209	0.263571	0.00813087	0.0060867	0.184358	0.00069804	0.00919892	0.93965
cg09932955	-0.00158131	0.00727223	0.828265	0.00230238	0.00394898	0.561065	-0.00168145	0.00596815	0.778675
cg09933021	-0.0151629	0.0144781	0.297257	-0.00626748	0.00786191	0.427055	0.0159761	0.0118818	0.181526
cg09933058	0.00595139	0.00558979	0.289348	0.000872895	0.00303537	0.774214	-0.00639873	0.00458741	0.165873
cg09933065	0.0215539	0.0111427	0.0556377	-0.00543003	0.00605071	0.371454	-0.0122309	0.00914453	0.183816
cg09933108	0.00587042	0.0148089	0.692569	0.00259917	0.00804154	0.747144	-0.00560235	0.0121533	0.645728
cg09933159	-0.0040398	0.00903974	0.655831	0.00279075	0.00490877	0.570838	0.00834005	0.0074187	0.263378
cg09933190	0.022869	0.0111047	0.0418175	-0.01305	0.00603011	0.032616	-0.0173802	0.0091134	0.0591149
cg09933215	0.00701199	0.00490345	0.155548	0.0014411	0.00266268	0.58945	-0.00678487	0.00402414	0.0946226
cg09933273	0.0222022	0.00861321	0.0112687	0.000761264	0.00467715	0.871004	-0.0204815	0.00706866	0.00454004
cg09933279	0.0571493	0.0250719	0.0245715	-0.0168698	0.0136146	0.217946	-0.0504546	0.0205759	0.0157742
cg09933323	-0.0131814	0.0237093	0.579368	0.00780272	0.0128746	0.545728	0.034039	0.0194577	0.083013
cg09933329	-0.0181782	0.0129063	0.16181	0.00840701	0.00700837	0.232885	0.00567095	0.0105919	0.59345
cg09933345	-0.019421	0.0138509	0.163687	0.00926502	0.00752134	0.220639	0.0164912	0.0113671	0.149686
cg09933355	-0.000473424	0.00606116	0.937884	0.00248695	0.00329134	0.4515	0.00224666	0.00497425	0.652405
cg09933375	-0.00347062	0.00404253	0.392469	0.0012259	0.00219518	0.577673	0.00162777	0.00331761	0.624655
cg09933401	0.00261967	0.00785872	0.739508	0.00546976	0.00426745	0.202629	-0.00297277	0.00644946	0.645756
cg09933429	0.00361046	0.00804202	0.654351	0.00259351	0.00436699	0.553805	-0.00503685	0.0065999	0.446995
cg09933454	-0.0178566	0.0088474	0.0459953	0.00468252	0.00480433	0.331874	0.0118747	0.00726086	0.104816
cg09933458	-0.00051717	0.00488165	0.915822	-0.00114683	0.00265084	0.666132	0.00124925	0.00400626	0.755764
cg09933463	0.00636562	0.0100146	0.526333	-0.00077022	0.00543812	0.887629	-0.00361095	0.00821871	0.661265
cg09933516	0.00483358	0.0100305	0.630844	0.00138346	0.00544679	0.799974	-0.00491874	0.00823183	0.551384
cg09933589	-0.00573368	0.00710736	0.421566	-0.00029606	0.00385945	0.938993	0.00470806	0.00583284	0.421314
cg09933638	0.00214896	0.00253336	0.398133	0.000551869	0.00137567	0.689077	-0.00180854	0.00207907	0.386258
cg09933666	-0.000336965	0.0143362	0.98129	-0.00739948	0.00778486	0.343944	0.00864597	0.0117654	0.463985
cg09933706	0.00843086	0.00636	0.187717	-0.00114478	0.00345362	0.740918	0.00354595	0.00521951	0.498333
cg09933726	0.00274172	0.00278562	0.327158	-0.00115764	0.00151265	0.445731	-0.000281765	0.0022861	0.902133
cg09933745	-0.000184214	0.0129032	0.988635	0.00203684	0.00700669	0.771829	-0.00193258	0.0105893	0.855524
cg09933836	-0.0060339	0.00776349	0.438701	-0.000624985	0.00421574	0.882417	0.00857627	0.00637132	0.181046
cg09933929	0.00288587	0.0140713	0.837882	-0.014244	0.00764102	0.0649666	-0.00264799	0.011548	0.81906
cg09934002	0.0468695	0.0522702	0.371849	-0.000740595	0.0283838	0.979231	-0.0321868	0.0428969	0.454658
cg09934003	-0.00332042	0.00283712	0.24439	0.000489495	0.00154061	0.751294	0.00267046	0.00232836	0.253899
cg09934009	0.00126249	0.00802788	0.875325	-0.00222911	0.00435931	0.610133	-0.00148527	0.00658829	0.822055
cg09934056	0.001661	0.00369305	0.653767	-0.00139409	0.0020054	0.488418	-0.00174044	0.0030308	0.56697
cg09934216	-0.00673975	0.00543233	0.217366	0.00413206	0.00294987	0.1641	0.00446098	0.00445818	0.319203
cg09934219	-0.00909835	0.0096365	0.347159	0.00982772	0.00523282	0.0630166	0.00907081	0.00790845	0.25388
cg09934263	0.00350208	0.0141174	0.804544	-0.0016227	0.00766604	0.832753	-0.0100238	0.0115858	0.388823
cg09934294	-0.019303	0.0188256	0.307442	0.0188977	0.0102227	0.067201	0.00203759	0.0154497	0.895316
cg09934309	0.00894647	0.011519	0.439021	-0.0047323	0.00625507	0.450934	-0.0081821	0.00945339	0.388637
cg09934343	-0.0301288	0.0120767	0.014089	0.018027	0.00655788	0.00699094	0.0181805	0.00991103	0.0693022
cg09934345	0.00418828	0.00563498	0.458906	8.10184e-05	0.00305991	0.978925	-0.00231681	0.0046245	0.617382
cg09934365	0.0119577	0.00422005	0.00547766	-0.00384958	0.00229158	0.0958183	-0.00802272	0.0034633	0.0223838
cg09934381	0.0141861	0.0148632	0.341952	-0.00758914	0.00807102	0.349127	-0.00552562	0.0121979	0.651442
cg09934399	-0.00222433	0.0199471	0.911414	-0.00799025	0.0108317	0.462283	0.0102525	0.0163701	0.532421
cg09934529	-0.00104682	0.0118728	0.929902	-0.000391984	0.00644719	0.951629	0.00687738	0.00974374	0.481789
cg09934548	0.00995013	0.00886932	0.264365	0.00479598	0.00481623	0.321535	-0.0123111	0.00727884	0.0936009
cg09934565	-0.000440296	0.0136025	0.974237	-0.00465649	0.00738644	0.529734	0.00461839	0.0111633	0.67989
cg09934601	0.00631799	0.0114913	0.583566	-0.00104873	0.00624001	0.86684	-0.00459381	0.00943063	0.627146
cg09934663	0.00602334	0.0103323	0.56111	-0.00911907	0.00561063	0.106956	0.00717632	0.00847944	0.399212
cg09934664	-0.00447219	0.00882235	0.613229	0.00343428	0.00479072	0.47498	-0.00194364	0.00724029	0.788858
cg09934682	0.0104349	0.0123438	0.39975	0.00194142	0.00670296	0.77264	-0.00513152	0.0101303	0.613483
cg09934692	-0.000122327	0.0107923	0.990977	0.000338655	0.00586042	0.954023	0.00331763	0.00885695	0.708695
cg09934706	-0.00438755	0.0138271	0.751605	0.00752458	0.00750838	0.318467	0.00503928	0.0113475	0.657853
cg09934785	-0.00319616	0.0138136	0.817451	-0.00117898	0.00750108	0.875395	0.00505232	0.0113365	0.656713
cg09934789	0.00245872	0.00620081	0.692493	0.00566323	0.00336717	0.0954259	-0.00119042	0.00508886	0.815477
cg09934808	0.0067637	0.0218713	0.757716	-0.00410105	0.0118766	0.730524	0.000903602	0.0179493	0.959941
cg09934834	0.0283445	0.0203008	0.165458	-0.0180806	0.0110237	0.10383	-0.0287442	0.0166604	0.0872816
cg09934852	-0.0105248	0.00805204	0.193906	0.000779343	0.00437243	0.858862	0.0103136	0.00660812	0.121455
cg09934892	0.00196326	0.00645682	0.761656	0.00323397	0.00350619	0.35836	-0.0015598	0.00529896	0.769038
cg09934894	-0.00981235	0.0085242	0.25218	0.00318922	0.00462882	0.492278	0.00797308	0.00699561	0.256876
cg09934925	0.00231136	0.00723053	0.749828	0.0016309	0.00392633	0.678676	-0.00598562	0.00593392	0.315327
cg09934926	-0.00939894	0.0145005	0.518218	7.6335e-05	0.00787406	0.992283	0.0115715	0.0119002	0.332997
cg09934938	0.000150238	0.0106144	0.988733	-0.00583501	0.00576384	0.313593	0.00254964	0.00871098	0.770308
cg09934976	0.00973818	0.0067806	0.153788	-0.00262015	0.00368201	0.478213	-0.00584736	0.00556468	0.295654
cg09934977	-0.00440099	0.00557699	0.431732	0.00447413	0.00302842	0.142431	0.00541206	0.0045769	0.239568
cg09935011	-0.00234369	0.0167245	0.88881	0.00880913	0.00908177	0.334185	0.0077754	0.0137254	0.572211
cg09935073	-0.0124969	0.00489256	0.012009	0.000117645	0.00265676	0.96476	0.00564369	0.00401521	0.162667
cg09935086	-2.71388e-05	0.00281567	0.992327	-0.0014228	0.00152897	0.354119	0.000580693	0.00231075	0.802051
cg09935088	0.000647405	0.00256621	0.801295	-0.0015446	0.00139351	0.270096	-0.000661918	0.00210603	0.753891
cg09935124	0.00735201	0.0420821	0.861632	-0.00876869	0.0228515	0.701923	0.0238792	0.0345358	0.490751
cg09935160	0.00765802	0.0113058	0.499604	-0.00404988	0.00613928	0.510847	-0.0106895	0.00927839	0.251786
cg09935195	-0.0051123	0.0147937	0.730323	-0.00477743	0.00803327	0.553261	0.00969919	0.0121408	0.426075
cg09935224	0.00433669	0.114161	0.969766	-0.00367446	0.0619918	0.952842	0.0720506	0.0936892	0.443519
cg09935228	-0.00166326	0.018309	0.927782	-0.00782457	0.00994215	0.432969	0.0107096	0.0150257	0.477508
cg09935271	-0.00435052	0.00280775	0.124141	0.00218081	0.00152467	0.155449	0.00619786	0.00230425	0.00826486
cg09935274	0.0221739	0.0202855	0.276742	-0.00438959	0.0110154	0.691039	-0.00985896	0.0166478	0.554927
cg09935282	-0.0029114	0.00504632	0.565162	0.000121976	0.00274026	0.964577	0.00306382	0.00414139	0.460995
cg09935308	-0.0119372	0.0381536	0.75497	0.0122631	0.0207182	0.555134	0.00446814	0.0313118	0.886789
cg09935357	-0.0111002	0.0151309	0.464747	0.00705996	0.00821638	0.392069	-0.000350755	0.0124175	0.977517
cg09935388	-0.00390828	0.005921	0.510588	0.000887305	0.00321523	0.783089	0.00206805	0.00485922	0.671236
cg09935440	-0.0131647	0.0220273	0.551299	-0.0140669	0.0119613	0.242121	0.0190009	0.0180773	0.295522
cg09935452	0.00350134	0.0164928	0.83227	-0.0156379	0.00895593	0.0835856	0.00389584	0.0135352	0.774019
cg09935461	0.00272718	0.00705109	0.699671	0.00132564	0.00382889	0.729837	-0.000497054	0.00578666	0.931705
cg09935466	0.0459203	0.0293243	0.120233	-0.00227747	0.0159237	0.886533	-0.0422221	0.0240658	0.0821389
cg09935487	-0.0129838	0.00825311	0.118544	0.00432892	0.00448161	0.336199	0.0114176	0.00677314	0.0946861
cg09935500	-0.00137187	0.00812639	0.866251	0.00431922	0.0044128	0.32983	0.00673146	0.00666914	0.315024
cg09935512	-0.00150012	0.0274051	0.956446	-0.00479865	0.0148815	0.747719	-0.0183525	0.0224907	0.416261
cg09935516	-0.00206569	0.00170555	0.228432	-0.000712793	0.000926151	0.443169	0.00133509	0.00139971	0.34226
cg09935517	-0.00308477	0.0110491	0.780625	0.00277292	0.0059999	0.644879	0.00682391	0.00906775	0.453329
cg09935540	0.00370046	0.00742248	0.619093	0.000674822	0.00403056	0.867342	-0.00222427	0.00609145	0.715703
cg09935596	-0.00296995	0.00900616	0.742202	0.00374313	0.00489053	0.445683	-0.000483077	0.00739115	0.948007
cg09935643	-0.00422371	0.0141977	0.766652	0.00133341	0.00770967	0.863006	0.000264626	0.0116518	0.981922
cg09935667	-0.00200928	0.00714536	0.779085	0.00461735	0.00388008	0.236603	-0.00246552	0.00586403	0.674979
cg09935710	-0.0062856	0.00932282	0.501588	-0.00126533	0.00506249	0.803099	0.00703783	0.00765102	0.359661
cg09935736	0.000354475	0.00310826	0.909412	0.00116337	0.00168785	0.492111	0.000166015	0.00255087	0.948227
cg09935766	-0.00148549	0.003736	0.691685	0.000184812	0.00202872	0.927581	1.23493e-05	0.00306605	0.996794
cg09935767	0.00236649	0.00248003	0.342067	-0.00148974	0.00134671	0.271049	-8.48975e-05	0.0020353	0.966804
cg09935792	0.00817726	0.00728863	0.26434	-0.00768108	0.00395788	0.054853	0.000338037	0.00598161	0.955036
cg09935822	-0.00389502	0.00669522	0.561918	0.00562427	0.00363565	0.124741	0.00293228	0.00549461	0.59465
cg09935994	-0.000830707	0.0124824	0.947061	0.00542733	0.00677821	0.425029	-0.00711786	0.010244	0.488626
cg09935998	0.0034329	0.00815	0.67442	-0.00217455	0.00442562	0.624154	0.000761144	0.00668851	0.909605
cg09936008	-0.00235906	0.00618703	0.703722	0.00220712	0.00335968	0.51259	-0.00288905	0.00507755	0.570525
cg09936033	0.0217117	0.015516	0.164533	-0.0034883	0.00842549	0.679668	-0.00101249	0.0127336	0.936769
cg09936037	0.00225171	0.0030001	0.454531	0.00086469	0.00162912	0.596647	-0.0035312	0.00246212	0.154348
cg09936080	0.0186826	0.0131471	0.158134	-0.00191697	0.00713917	0.788806	-0.0259495	0.0107895	0.0178388
cg09936142	0.00149843	0.00822312	0.855744	0.00532168	0.00446532	0.235913	0.00026518	0.00674852	0.968727
cg09936146	0.00878205	0.014675	0.550779	-0.00359355	0.00796883	0.652913	0.00548779	0.0120434	0.649527
cg09936177	0.00381457	0.0162322	0.814646	0.000821058	0.00881443	0.925954	0.00265834	0.0133214	0.842198
cg09936190	-0.00770093	0.00397918	0.0555201	0.00179179	0.00216078	0.408768	0.00516395	0.00326562	0.116679
cg09936218	0.00744894	0.00812954	0.361524	-0.00410269	0.00441451	0.354735	-0.00411884	0.00667172	0.538274
cg09936248	-0.0042641	0.0209047	0.838748	0.000353683	0.0113517	0.975201	-0.0100126	0.017156	0.560671
cg09936341	0.0101888	0.00667116	0.129561	-0.000703261	0.00362258	0.84643	-0.00818639	0.00547486	0.137708
cg09936371	-0.0119101	0.0227062	0.600965	0.0160603	0.01233	0.195452	0.0248761	0.0186345	0.184649
cg09936400	0.0177729	0.0116999	0.131618	-0.00191667	0.00635331	0.763466	-0.00693345	0.00960186	0.471769
cg09936441	-0.00366087	0.0123081	0.766695	-0.000779963	0.00668357	0.907312	0.00898581	0.010101	0.375624
cg09936552	-0.0105031	0.0141338	0.458991	0.00479925	0.00767493	0.53306	-0.00540383	0.0115992	0.642224
cg09936561	0.00109733	0.00870931	0.899966	-0.00441217	0.00472934	0.352896	-0.00575681	0.00714753	0.422311
cg09936566	-0.000209179	0.00225031	0.926108	-0.00188681	0.00122197	0.125442	0.00171936	0.00184678	0.353891
cg09936572	-0.000233153	0.00752661	0.975344	-0.00158892	0.00408711	0.698202	-0.00169903	0.00617692	0.783785
cg09936581	-0.00401523	0.0020158	0.048862	0.0012664	0.00109462	0.249808	0.0023558	0.00165432	0.157268
cg09936609	-0.00311194	0.00281147	0.270763	-0.000722155	0.00152669	0.637135	0.000734409	0.00230731	0.750863
cg09936645	-0.00421876	0.00428668	0.327198	-0.0013588	0.00232776	0.560591	0.00145148	0.00351798	0.680711
cg09936658	-0.0072549	0.00916392	0.430251	0.00553326	0.0049762	0.268586	0.00607992	0.00752062	0.420586
cg09936663	0.034556	0.0155459	0.0282719	-0.0136592	0.00844176	0.108515	-0.0221247	0.0127582	0.0856909
cg09936664	0.000936786	0.0093855	0.920675	-0.00752524	0.00509653	0.142655	0.00330229	0.00770246	0.668957
cg09936720	-0.00487873	0.0108142	0.652777	-0.00677124	0.00587235	0.251381	0.00548085	0.00887498	0.53814
cg09936757	-0.0171894	0.0169258	0.312062	0.00592347	0.00919109	0.520606	0.017753	0.0138906	0.203919
cg09936762	0.00409103	0.00967037	0.673086	-0.00347183	0.00525121	0.509899	0.00161136	0.00793624	0.83948
cg09936773	0.0125156	0.0140178	0.373892	-0.00100072	0.00761195	0.895646	-0.0161468	0.0115041	0.163262
cg09936794	0.016088	0.0105795	0.13121	0.000641894	0.00574489	0.911239	-0.0154227	0.00868234	0.0784438
cg09936799	0.0114023	0.0194535	0.558989	-0.00895124	0.0105637	0.398634	-0.00329012	0.015965	0.837107
cg09936824	-0.00495572	0.00544638	0.364859	-0.00389993	0.0029575	0.190021	0.00693973	0.00446971	0.123389
cg09936839	0.0125815	0.0108959	0.250714	0.0113546	0.0059167	0.0575664	-0.0125077	0.00894201	0.164699
cg09936845	7.76682e-05	0.00269033	0.977021	-0.00096146	0.00146091	0.511833	0.000831115	0.00220789	0.707323
cg09936889	0.00787785	0.00956212	0.411802	0.000182356	0.00519243	0.972048	-0.00294153	0.0078474	0.7085
cg09936895	0.00221558	0.00762705	0.771989	0.00156598	0.00414165	0.706081	-0.00120464	0.00625934	0.84774
cg09936907	-0.0022303	0.00337542	0.510157	0.000667347	0.00183293	0.716491	-0.00260138	0.00277013	0.349746
cg09936919	-0.00626537	0.0196751	0.750754	0.00531374	0.010684	0.619932	0.00739759	0.0161469	0.647754
cg09936933	-0.00372722	0.00902537	0.680432	0.00215732	0.00490097	0.660668	0.00247368	0.00740691	0.739039
cg09936992	-0.011257	0.00891731	0.209483	0.00718197	0.00484228	0.140887	-0.000504184	0.00731822	0.945199
cg09937039	-0.0294478	0.0230789	0.204656	0.0251578	0.0125323	0.0471555	0.0288761	0.0189403	0.130232
cg09937044	-0.00725412	0.00909059	0.4266	0.00268019	0.00493638	0.588265	0.00444491	0.00746043	0.552534
cg09937190	0.0159601	0.0141035	0.260246	-0.0127381	0.00765848	0.0991059	-0.00256363	0.0115744	0.825121
cg09937246	0.00376659	0.0103191	0.715804	0.00362218	0.00560349	0.519356	-0.00578758	0.00846864	0.495783
cg09937316	0.000866117	0.0042507	0.838919	0.00114503	0.00230822	0.620837	-0.000132622	0.00348845	0.969743
cg09937324	-0.00204386	0.00231446	0.379116	0.000501955	0.0012568	0.690379	0.000229918	0.00189942	0.903875
cg09937344	0.00328031	0.00545269	0.548682	0.00146986	0.00296092	0.620589	0.000190386	0.00447489	0.966141
cg09937366	0.00116699	0.00224682	0.604529	-0.000255438	0.00122007	0.834552	0.000133879	0.00184391	0.942251
cg09937382	-0.00530835	0.0110238	0.631091	0.00210347	0.00598613	0.725968	0.00860316	0.00904693	0.343716
cg09937388	-0.00514109	0.0158101	0.745664	0.00181607	0.0085852	0.832861	0.00573571	0.012975	0.659313
cg09937389	-0.0125432	0.022456	0.577593	0.0122354	0.0121941	0.317876	0.00621796	0.0184291	0.736459
cg09937437	0.00229232	0.00322638	0.478902	-0.000308157	0.00175199	0.860704	0.00198965	0.00264782	0.453997
cg09937487	-0.00918542	0.106168	0.931212	0.0807566	0.0576517	0.164099	-0.0558874	0.0871299	0.52258
cg09937491	-0.000530803	0.00743615	0.943224	-0.00195547	0.00403798	0.629157	0.00397076	0.00610267	0.516623
cg09937516	-0.00278522	0.00597465	0.642014	-0.00183896	0.00324436	0.571993	0.00107948	0.00490326	0.826159
cg09937527	-0.00136176	0.0129704	0.916575	-0.000261797	0.00704321	0.970417	0.00141911	0.0106445	0.894185
cg09937620	0.0138145	0.0138422	0.32047	-0.00492851	0.00751662	0.513398	-0.00507419	0.01136	0.65599
cg09937642	0.0047858	0.00661864	0.471166	-0.00451713	0.00359406	0.211477	0.0022064	0.00543176	0.685382
cg09937725	0.00352335	0.010793	0.744707	0.00610849	0.00586084	0.299579	0.00205377	0.00885759	0.817073
cg09937812	0.00187601	0.0176121	0.915365	-0.00817711	0.00956375	0.394404	-0.00940415	0.0144539	0.51664
cg09937849	-0.000651516	0.0111403	0.95347	-0.00152719	0.00604943	0.801163	0.00157254	0.00914261	0.863753
cg09937941	-0.000884924	0.00677021	0.896245	-2.10497e-05	0.00367637	0.995442	0.00232227	0.00555615	0.676789
cg09937946	0.00333927	0.00603587	0.581224	-0.00299034	0.0032776	0.363577	-0.00665602	0.0049535	0.18181
cg09937950	0.000681197	0.00983658	0.944915	0.000395878	0.00534147	0.941054	-0.00299783	0.00807265	0.711086
cg09938016	0.0190061	0.00691107	0.00696727	-0.00410509	0.00375285	0.276407	-0.0169441	0.00567175	0.00346919
cg09938027	-0.00631813	0.0147009	0.668197	-0.00255869	0.00798288	0.749181	0.0135251	0.0120647	0.264706
cg09938049	-0.0166527	0.00810414	0.0422644	0.0116494	0.00440072	0.00930847	0.00561355	0.00665088	0.400484
cg09938079	-0.00206053	0.00403038	0.610201	0.00218971	0.00218858	0.319258	0.00222883	0.00330764	0.501824
cg09938098	0.00377705	0.0106644	0.723886	-0.00574048	0.00579097	0.323724	-0.00413426	0.00875199	0.637592
cg09938164	-0.0115905	0.0190621	0.544414	0.0110749	0.0103511	0.286993	0.0100662	0.0156438	0.521264
cg09938213	-0.0128092	0.00973282	0.190883	0.00810883	0.00528513	0.127834	0.00292075	0.0079875	0.715317
cg09938226	0.00583558	0.0148028	0.694181	-0.00740526	0.00803824	0.358934	-0.00165064	0.0121483	0.892169
cg09938227	-0.00509028	0.00354603	0.153986	0.00336478	0.00192557	0.0833551	0.00323769	0.00291014	0.268325
cg09938273	0.0564574	0.0212164	0.0089563	-0.030018	0.0115209	0.0104428	-0.0334094	0.0174118	0.0576039
cg09938275	-0.00164549	0.00363455	0.65163	-0.00363917	0.00197364	0.0678902	0.00283571	0.00298279	0.343846
cg09938328	-0.00291668	0.00586224	0.619804	5.14959e-05	0.00318332	0.987123	0.00431219	0.004811	0.372041
cg09938355	-0.0103829	0.0136148	0.447322	0.00297699	0.00739311	0.687971	0.000330067	0.0111733	0.976487
cg09938406	0.00162358	0.0203609	0.936589	-0.00427614	0.0110564	0.699683	0.00495704	0.0167097	0.767288
cg09938408	-0.0108547	0.0043742	0.0145945	0.00491069	0.00237528	0.0410418	0.00625672	0.0035898	0.0841434
cg09938443	0.00839574	0.0148728	0.573561	0.00308153	0.00807625	0.703527	-0.00398939	0.0122058	0.744407
cg09938462	-0.00172375	0.00293537	0.55825	0.00134758	0.00159397	0.399709	-0.000913425	0.00240899	0.70529
cg09938466	-0.0102902	0.0243435	0.673334	0.0142589	0.013219	0.283097	0.0115187	0.0199781	0.565412
cg09938469	0.00868916	0.0123961	0.484807	-0.00325446	0.00673132	0.629716	0.00153232	0.0101732	0.880548
cg09938473	0.0381299	0.0115702	0.00132263	-0.0110304	0.00628284	0.0819346	-0.0138492	0.00949536	0.147545
cg09938490	-0.0123557	0.0104127	0.237942	0.00301478	0.0056543	0.594981	0.0166353	0.00854543	0.054122
cg09938516	-0.0095033	0.0181481	0.601573	0.00722704	0.00985478	0.464902	0.00280869	0.0148937	0.850767
cg09938518	0.00344301	0.00910916	0.706179	0.00383344	0.00494647	0.440011	-0.0053944	0.00747568	0.472076
cg09938582	-0.0345132	0.0185669	0.0657203	0.00894904	0.0100822	0.376689	0.0273083	0.0152374	0.0758519
cg09938634	-0.00969534	0.00897615	0.282451	-0.00060957	0.00487424	0.900705	0.00666544	0.00736652	0.367534
cg09938644	-0.00629902	0.00898916	0.484948	0.00429034	0.0048813	0.381354	-0.00117246	0.0073772	0.874015
cg09938661	-0.0172643	0.0126387	0.174727	-0.00110175	0.00686306	0.872756	0.0116682	0.0103723	0.263064
cg09938664	0.00218879	0.00862632	0.800175	1.70364e-05	0.00468427	0.997105	0.000122722	0.00707942	0.986201
cg09938674	-0.00181338	0.00863768	0.834104	-0.000487333	0.00469044	0.917438	-0.00200486	0.00708874	0.777844
cg09938677	-0.000265147	0.0112314	0.981208	0.00634369	0.00609888	0.300556	-0.0113305	0.00921734	0.221599
cg09938692	-0.00695725	0.0100896	0.491932	0.0105154	0.00547887	0.0575414	0.00716812	0.00828031	0.388548
cg09938768	-0.00295061	0.00184505	0.112644	0.00165112	0.0010019	0.102209	-0.000203188	0.00151419	0.893498
cg09938784	-0.0165012	0.0113489	0.148798	0.00650341	0.00616271	0.293608	0.0107554	0.00931381	0.250682
cg09938838	-0.00138688	0.00305759	0.65102	0.00112201	0.00166034	0.500604	0.000849512	0.00250929	0.735597
cg09938845	0.00925266	0.0217288	0.671067	-0.0124923	0.0117992	0.292035	-0.0127999	0.0178323	0.474408
cg09938876	-0.00220405	0.00735453	0.764982	-0.000221378	0.00399367	0.955895	-0.00165992	0.00603569	0.783819
cg09938881	0.00128692	0.0125174	0.918301	-0.00621561	0.00679722	0.362489	-0.00133227	0.0102728	0.897049
cg09938931	0.004611	0.00735207	0.531847	-0.00204019	0.00399233	0.610356	-0.00358649	0.00603367	0.553457
cg09938965	0.00125811	0.00391694	0.74867	0.00129146	0.00212698	0.544982	0.000925446	0.00321454	0.77397
cg09938978	-5.04196e-05	0.00338413	0.98814	-0.00132589	0.00183765	0.472127	-0.00141799	0.00277728	0.610677
cg09938984	0.00227036	0.0025757	0.379996	0.000781844	0.00139866	0.577301	-0.00347293	0.00211382	0.103245
cg09939079	-0.0251249	0.0100196	0.0136164	0.00739084	0.00544084	0.177116	0.0250262	0.00822283	0.00292537
cg09939191	-0.0080783	0.00650034	0.216602	-0.00118906	0.00352982	0.736862	0.00173307	0.00533467	0.745897
cg09939201	-0.00759156	0.00745211	0.310575	0.000697202	0.00404665	0.863525	0.0078977	0.00611577	0.199284
cg09939205	-0.0096119	0.00951184	0.314464	0.00375407	0.00516513	0.468885	0.0106687	0.00780614	0.174505
cg09939208	-0.0146983	0.00611339	0.0178747	0.00240365	0.0033197	0.470568	0.0077653	0.00501711	0.124552
cg09939227	0.000360913	0.0131737	0.978193	-0.00719366	0.00715358	0.316814	0.00761303	0.0108113	0.482814
cg09939229	0.0057472	0.00772522	0.458491	-0.00801451	0.00419496	0.0586709	0.000940327	0.00633991	0.882363
cg09939247	-0.0149112	0.00875717	0.0914409	0.00643867	0.00475532	0.178514	0.0107745	0.0071868	0.136685
cg09939269	-0.0194259	0.0108511	0.0761693	0.00345285	0.00589237	0.559084	0.0176954	0.00890523	0.0493993
cg09939303	-0.00198492	0.00253529	0.43536	-0.000798428	0.00137672	0.563134	0.00202771	0.00208066	0.33192
cg09939341	0.000782496	0.00741081	0.916101	0.000908457	0.00402422	0.821817	-0.00234934	0.00608188	0.700031
cg09939344	-0.00122304	0.00308637	0.692672	-0.000146271	0.00167597	0.930611	-7.75241e-05	0.00253291	0.975639
cg09939375	-0.00574649	0.0122443	0.639771	2.84169e-05	0.00664893	0.996598	-0.00279043	0.0100486	0.781769
cg09939392	0.000917459	0.00935084	0.922019	-0.00525211	0.0050777	0.303242	0.0046243	0.00767402	0.548021
cg09939441	-0.00137371	0.0132631	0.917697	0.0149611	0.00720217	0.0401022	-0.0032616	0.0108848	0.765011
cg09939446	0.011383	0.0174901	0.516516	0.00615832	0.00949751	0.518068	-0.0143485	0.0143537	0.31968
cg09939448	0.00254464	0.0102613	0.80461	-0.00404334	0.00557213	0.469603	0.00550596	0.00842125	0.514594
cg09939462	0.00548036	0.0110375	0.620519	-0.00053734	0.00599362	0.928727	-0.00330676	0.00905825	0.715771
cg09939549	-0.0107678	0.0122495	0.381296	-0.00338362	0.00665174	0.611994	0.00142607	0.0100529	0.887453
cg09939550	0.0220679	0.0138315	0.113472	-0.0112498	0.00751077	0.137044	-0.0162744	0.0113512	0.154488
cg09939565	-0.0131928	0.00983263	0.182443	0.00804166	0.00533933	0.134903	0.012604	0.00806941	0.121173
cg09939582	0.0755376	0.0642948	0.242586	-0.0694759	0.0349135	0.049078	-0.0303851	0.0527653	0.56589
cg09939591	0.00148258	0.0103561	0.886426	0.00183841	0.00562359	0.744357	-0.00119608	0.00849902	0.888339
cg09939625	0.0149715	0.00957639	0.120837	0.0017985	0.00520018	0.730113	-0.00950576	0.00785912	0.229056
cg09939673	0.00409533	0.00729903	0.575885	-0.000621723	0.00396352	0.875642	-0.00664885	0.00599014	0.269434
cg09939729	-0.0170434	0.0296398	0.566454	0.0117538	0.016095	0.466773	0.00657478	0.0243247	0.787442
cg09939823	-0.00156667	0.0121544	0.897674	-0.00292644	0.00660007	0.658351	0.00402382	0.0099748	0.687438
cg09939831	0.00789164	0.0109242	0.47158	-0.00143876	0.00593205	0.808813	-0.00236529	0.0089652	0.792405
cg09939833	0.0121596	0.011975	0.312136	-0.00447786	0.00650268	0.492514	-0.0118598	0.0098276	0.230103
cg09939854	0.0845237	0.0454046	0.0653338	-0.0454643	0.0246556	0.0678785	-0.0586131	0.0372625	0.118596
cg09939947	-0.000241273	0.0100666	0.980922	-0.00358191	0.0054664	0.513668	0.00330162	0.00826145	0.690195
cg09939948	-0.00444833	0.0142281	0.755143	0.0167966	0.00772614	0.0318488	-0.0056414	0.0116766	0.62996
cg09939966	0.00176588	0.0034756	0.612415	-0.00186016	0.00188732	0.326488	0.000866651	0.00285234	0.761825
cg09939991	0.011706	0.0175194	0.505423	-0.00832111	0.00951338	0.383657	-0.0113978	0.0143777	0.429636
cg09939997	0.00376827	0.00283924	0.187187	-0.00204777	0.00154177	0.186862	-0.00157557	0.0023301	0.500343
cg09940006	-0.000965874	0.00782599	0.902001	-0.00282466	0.00424968	0.507648	0.0036887	0.00642261	0.566916
cg09940032	-0.00411622	0.0121988	0.736437	0.00341976	0.00662421	0.606715	-0.00201562	0.0100113	0.840809
cg09940040	-0.00395803	0.0102315	0.699617	-0.00203865	0.00555592	0.714373	5.59706e-05	0.00839675	0.994694
cg09940077	-0.00242485	0.00705781	0.731825	-0.00585702	0.00383254	0.129325	0.00600343	0.00579218	0.302255
cg09940134	-0.00697695	0.00984456	0.480003	0.00559022	0.0053458	0.297982	0.00528692	0.0080792	0.514228
cg09940138	0.015542	0.00698179	0.0280477	-0.000716943	0.00379126	0.85036	-0.00818329	0.00572979	0.156067
cg09940161	0.0428652	0.0190047	0.0260801	-0.00472084	0.01032	0.648251	-0.034155	0.0155967	0.0306442
cg09940188	-0.0523794	0.0550964	0.343848	0.0438353	0.0299185	0.14573	0.0181875	0.0452163	0.688292
cg09940267	-0.001585	0.0148669	0.915291	-0.00299225	0.00807304	0.711613	0.00565865	0.0122009	0.643715
cg09940284	0.00864111	0.00699231	0.219164	-0.00604524	0.00379697	0.114227	-0.00492567	0.00573842	0.392557
cg09940311	0.0081131	0.00849161	0.341458	-0.00532266	0.00461112	0.250876	-0.00693744	0.00696887	0.321682
cg09940349	-0.00795986	0.00708662	0.263788	0.00270139	0.00384818	0.484167	0.0132104	0.00581582	0.0250649
cg09940377	-0.00285864	0.00439293	0.516573	0.000490993	0.00238545	0.837306	-0.00132419	0.00360518	0.7141
cg09940451	-0.0545815	0.0204046	0.00861464	0.0121807	0.0110801	0.274026	0.0370305	0.0167456	0.0290793
cg09940476	0.0101564	0.013765	0.462182	-0.00786455	0.00747468	0.295032	-0.0110828	0.0112966	0.32871
cg09940577	-0.00269211	0.00916073	0.769407	-0.00572566	0.00497447	0.252224	0.00764737	0.007518	0.311287
cg09940657	0.0375014	0.0178519	0.0379527	-0.0241443	0.00969395	0.0142449	-0.024492	0.0146506	0.097418
cg09940675	0.0165724	0.0123171	0.181239	0.00393645	0.00668845	0.557374	-0.0208708	0.0101084	0.0413026
cg09940677	-0.00320359	0.0123961	0.796553	0.00423636	0.00673133	0.530425	0.00447356	0.0101732	0.660987
cg09940746	0.0117949	0.00755733	0.121461	-0.00673097	0.00410379	0.103823	-0.0114343	0.00620212	0.0679323
cg09940756	6.92404e-05	0.00312515	0.982364	0.00133172	0.00169702	0.434293	0.000435521	0.00256474	0.865471
cg09940832	-0.00430314	0.0124711	0.730716	0.00359349	0.00677205	0.596741	0.0105883	0.0102347	0.303151
cg09940861	0.0117889	0.00943135	0.213963	-0.000864654	0.00512142	0.86624	-0.00537115	0.00774008	0.489183
cg09940915	-0.0129804	0.00796094	0.105854	0.002374	0.00432296	0.584008	0.0119711	0.00653335	0.0696109
cg09940922	0.0458012	0.0216193	0.0363814	-0.0224545	0.0117398	0.0583884	-0.031346	0.0177425	0.0800487
cg09940936	-0.0207597	0.011553	0.0750953	0.0067314	0.00627354	0.285627	0.0162269	0.0094813	0.0898146
cg09941017	0.08473	0.0217813	0.000172014	-0.036908	0.0118277	0.00230633	-0.0757033	0.0178754	4.76137e-05
cg09941064	0.00678874	0.00970097	0.48553	-0.00437746	0.00526783	0.407785	-0.00889958	0.00796136	0.266068
cg09941112	0.00650074	0.0110586	0.557843	0.000576431	0.00600508	0.923703	-0.0122592	0.00907557	0.179534
cg09941143	-0.00420139	0.0107427	0.696485	-0.000819605	0.0058335	0.888522	-0.00869726	0.00881627	0.326052
cg09941176	-0.00134868	0.00288293	0.640843	8.28499e-06	0.00156549	0.995787	0.00101327	0.00236596	0.669292
cg09941202	0.00279331	0.00388556	0.47373	-0.000749585	0.00210994	0.723073	-0.0014372	0.00318879	0.653091
cg09941208	-0.00302738	0.00703852	0.667953	0.00338411	0.00382206	0.377865	0.00321087	0.00577635	0.579432
cg09941266	0.00189839	0.00231755	0.41448	-0.00107601	0.00125848	0.394405	-0.00122381	0.00190196	0.521272
cg09941294	-0.0137414	0.0165835	0.409113	0.00762746	0.0090052	0.398831	0.00741835	0.0136097	0.586803
cg09941363	0.00128513	0.00378894	0.735121	0.000198277	0.00205747	0.923403	0.000979403	0.00310949	0.753379
cg09941367	0.0237945	0.0111182	0.0345527	-0.00475255	0.00603741	0.432868	-0.0146919	0.00912444	0.110227
cg09941381	-0.00219754	0.00245838	0.373328	0.000257175	0.00133495	0.84759	0.00165585	0.00201754	0.413577
cg09941393	-0.00542619	0.00849125	0.52413	0.000621483	0.00461093	0.893028	-0.000128492	0.00696857	0.985322
cg09941405	-0.000646368	0.0154198	0.96664	-0.000521242	0.00837328	0.950476	0.00058315	0.0126547	0.963329
cg09941406	0.00043103	0.0068786	0.950149	-0.00123998	0.00373523	0.740545	0.00175467	0.00564511	0.756518
cg09941453	0.0104548	0.00871901	0.233071	-0.00263992	0.00473461	0.578265	-0.00948516	0.00715549	0.187726
cg09941484	-0.0012843	0.00896555	0.886356	0.00244219	0.00486848	0.616929	0.00135714	0.00735782	0.854001
cg09941507	0.00762048	0.00376714	0.0455109	-0.00181021	0.00204564	0.378135	-0.00515719	0.00309161	0.0981347
cg09941542	0.0144752	0.0143152	0.31415	-0.00668752	0.00777345	0.391493	-0.0128949	0.0117481	0.274769
cg09941573	-0.0147419	0.0159175	0.356398	0.00675359	0.00864355	0.436278	0.0103584	0.0130631	0.429514
cg09941581	-0.0179575	0.0230161	0.436941	0.00215008	0.0124982	0.863729	0.0107071	0.0188888	0.571971
cg09941597	0.0013799	0.0111803	0.901998	0.00402498	0.00607111	0.508735	-0.00404809	0.00917537	0.659941
cg09941601	-0.00607834	0.00647804	0.350146	0.00105435	0.00351771	0.764953	0.00859869	0.00531638	0.108657
cg09941680	-0.00896517	0.00840357	0.288385	0.00354035	0.00456331	0.439515	-0.00207827	0.00689661	0.763719
cg09941701	-0.0118739	0.0112534	0.293675	0.00354405	0.00611082	0.563126	0.00879443	0.00923539	0.343056
cg09941712	-0.000212101	0.00787465	0.978561	0.000849341	0.0042761	0.842923	0.00127331	0.00646254	0.844168
cg09941713	0.0395395	0.020679	0.0584692	-0.0250148	0.0112291	0.0279376	-0.0272939	0.0169707	0.110638
cg09941734	0.00482688	0.00684181	0.481992	-0.00363138	0.00371525	0.330503	0.00170698	0.00561492	0.761696
cg09941749	0.00656633	0.0108521	0.546375	-0.001546	0.00589291	0.793543	-0.00567996	0.00890605	0.524952
cg09941765	-0.00170787	0.00887927	0.847828	0.00466392	0.00482163	0.33552	0.00378659	0.00728701	0.604361
cg09941766	0.00908155	0.0212043	0.669278	-0.00679304	0.0115144	0.556426	0.00579845	0.0174018	0.739611
cg09941769	-0.00636589	0.0161048	0.693403	0.00598467	0.00874527	0.495205	0.00475407	0.0132169	0.719763
cg09941770	-0.00122524	0.0048781	0.802151	0.00383777	0.00264891	0.150235	0.00200403	0.00400334	0.617661
cg09941798	0.0154073	0.0112687	0.17433	-0.0141021	0.00611914	0.0230665	-0.00612435	0.00924796	0.509204
cg09941833	-0.0034572	0.0102428	0.736364	-0.000130974	0.00556204	0.981256	-0.00532209	0.00840601	0.527963
cg09941848	-0.00155105	0.00218546	0.479383	0.000871943	0.00118675	0.464066	-0.00171732	0.00179355	0.340418
cg09941876	-0.0126633	0.00860527	0.143993	0.00592556	0.00467284	0.207446	0.0147	0.00706215	0.0397076
cg09941884	-0.00296085	0.0128864	0.8187	-0.00719183	0.00699758	0.306317	0.00745061	0.0105756	0.482603
cg09941905	-0.00236386	0.0109509	0.829497	-0.001483	0.00594656	0.803525	0.00131893	0.00898713	0.883592
cg09941907	-0.00422098	0.00822366	0.60879	-0.0118882	0.00446562	0.00892788	0.00736505	0.00674896	0.277531
cg09941977	-0.0133912	0.0182122	0.463729	0.00324799	0.00988959	0.743214	-0.0032541	0.0149463	0.828051
cg09941995	0.00273679	0.0117304	0.815956	-0.00606051	0.00636985	0.343468	0.00145423	0.00962686	0.880206
cg09942007	0.000667421	0.00808117	0.934328	-0.00527772	0.00438824	0.231676	0.00118746	0.00663202	0.858228
cg09942013	0.0139233	0.00982967	0.159468	-0.00989261	0.00533772	0.0665134	-0.00444245	0.00806698	0.582959
cg09942034	-0.0152029	0.0173948	0.384029	0.00902719	0.00944577	0.341326	-0.0035737	0.0142755	0.802793
cg09942045	-0.00285697	0.00767566	0.710452	0.000409885	0.00416804	0.921841	0.00303352	0.00629923	0.631068
cg09942091	-0.00126366	0.00941194	0.893442	-0.000939146	0.00511088	0.854545	0.00384078	0.00772416	0.620011
cg09942131	0.0447021	0.0158088	0.00557218	-0.0223042	0.0085845	0.0106548	-0.0272582	0.0129739	0.037925
cg09942166	-0.0100379	0.0221747	0.651676	-0.0056776	0.0120413	0.638211	0.0175355	0.0181983	0.33737
cg09942210	0.000435325	0.00848404	0.959171	0.00122461	0.00460701	0.79088	-0.00250465	0.00696265	0.719742
cg09942220	-0.00775017	0.0224422	0.730499	-0.0122168	0.0121866	0.318311	-0.00191758	0.0184178	0.917267
cg09942232	0.00760082	0.0100164	0.449572	0.00718823	0.00543911	0.18905	-0.00872627	0.00822021	0.29076
cg09942248	-0.00408442	0.00394322	0.302563	0.000777794	0.00214125	0.717121	0.00484319	0.00323611	0.137358
cg09942293	-0.0162278	0.00996016	0.106117	0.00543621	0.00540858	0.31705	0.00701486	0.00817407	0.392656
cg09942303	-0.00304584	0.00342036	0.37514	-0.0012792	0.00185733	0.492444	0.00134967	0.00280701	0.631598
cg09942325	-0.00683518	0.0155882	0.661895	-0.0028621	0.0084647	0.735916	0.0039588	0.0127928	0.757562
cg09942364	-0.00275764	0.00448528	0.539944	0.00308722	0.0024356	0.207639	0.00290394	0.00368096	0.431863
cg09942377	0.010366	0.00660302	0.119315	-0.00324422	0.00358558	0.367551	-0.010528	0.00541895	0.0545953
cg09942413	-0.0089072	0.00626033	0.157624	-3.53718e-05	0.00339949	0.991717	0.00644326	0.0051377	0.21246
cg09942424	-0.00253742	0.0151262	0.867088	0.00761665	0.00821386	0.355805	-0.00502634	0.0124137	0.686336
cg09942429	-0.000943279	0.011841	0.936651	0.00589901	0.00642989	0.360922	0.0052	0.0097176	0.593653
cg09942448	-0.00212139	0.00255664	0.408474	0.000922542	0.00138831	0.507757	-0.000724323	0.00209818	0.730592
cg09942463	0.00357972	0.00960008	0.709952	0.00267042	0.00521305	0.609498	-0.00229537	0.00787856	0.771337
cg09942492	-0.00998852	0.0080185	0.215527	0.000132734	0.00435421	0.975736	0.00285851	0.00658059	0.66486
cg09942532	0.0243071	0.0109226	0.0280943	-0.0156415	0.00593119	0.00957033	-0.013751	0.0089639	0.127889
cg09942546	-0.0149157	0.0118579	0.211103	0.00433187	0.0064391	0.502521	0.00599254	0.00973152	0.539307
cg09942564	0.00191943	0.00882559	0.828233	0.00206524	0.00479248	0.667359	0.00258581	0.00724296	0.721768
cg09942708	-0.00579293	0.00679969	0.396098	0.000560968	0.00369237	0.879523	0.00869905	0.00558034	0.121899
cg09942712	-0.00468679	0.00616486	0.448736	0.000639307	0.00334765	0.848899	0.00579324	0.00505935	0.254672
cg09942736	0.00670794	0.00557629	0.231583	0.000256297	0.00302804	0.932701	-0.00678335	0.00457633	0.141128
cg09942741	-0.000134248	0.00232571	0.954074	0.000288563	0.00126291	0.819689	0.000867595	0.00190865	0.650322
cg09942743	0.003132	0.016761	0.852113	0.00391454	0.00910158	0.667968	0.00367326	0.0137554	0.789937
cg09942748	-0.000539388	0.00857425	0.949954	-0.000187016	0.004656	0.968033	-0.000507005	0.00703669	0.942692
cg09942837	0.00322107	0.014567	0.825409	-0.00612569	0.0079102	0.440353	0.00369864	0.0119548	0.757614
cg09942952	0.00931283	0.0177156	0.600165	-0.0146745	0.00961993	0.130022	-0.00885756	0.0145388	0.543623
cg09942999	0.00564314	0.00806969	0.48584	0.00877306	0.00438201	0.047739	-0.00462668	0.0066226	0.486264
cg09943035	0.00811407	0.0293639	0.782814	-0.0081406	0.0159452	0.610699	0.00961281	0.0240982	0.690739
cg09943050	-0.00486638	0.026985	0.85722	0.00528452	0.0146534	0.719065	0.0230428	0.0221459	0.30039
cg09943102	-0.0349815	0.0177096	0.0507403	0.0136411	0.00961666	0.158876	0.0217019	0.0145338	0.138247
cg09943133	0.00277898	0.00218189	0.20547	-0.000782334	0.00118481	0.51044	-0.00203421	0.00179063	0.258412
cg09943179	0.0070571	0.00839281	0.402256	-0.00376365	0.00455747	0.410694	0.00285759	0.00688778	0.679039
cg09943181	-0.00369251	0.00890042	0.679046	-0.00445391	0.00483312	0.358785	0.00648822	0.00730437	0.376336
cg09943198	-0.0011443	0.00686933	0.868005	0.00206211	0.00373019	0.581511	-0.0011674	0.0056375	0.836332
cg09943237	-0.00390348	0.00349054	0.265874	-0.00197371	0.00189543	0.300021	0.00388709	0.0028646	0.177579
cg09943288	-0.009586	0.0148521	0.519993	-0.00584702	0.00806501	0.47	0.00703989	0.0121888	0.564734
cg09943309	-0.00232951	0.0110186	0.832954	0.00590602	0.00598332	0.325769	-0.0103038	0.00904269	0.256983
cg09943367	-0.0108905	0.0159122	0.495155	0.00989016	0.00864066	0.254856	0.0106508	0.0130588	0.41649
cg09943385	0.0366347	0.0175931	0.0396316	-0.0175003	0.00955344	0.0696819	-0.0336817	0.0144383	0.0214771
cg09943401	0.00220609	0.00705447	0.755084	-0.000467966	0.00383072	0.902994	0.00538933	0.00578944	0.353949
cg09943407	-0.00087986	0.0223968	0.968734	0.00257926	0.012162	0.83244	0.0136536	0.0183806	0.459169
cg09943522	0.00287216	0.00283362	0.312999	-0.00169741	0.00153872	0.272377	-0.00189944	0.00232549	0.415813
cg09943560	0.00253579	0.00701124	0.718289	0.00323853	0.00380725	0.396828	0.0005396	0.00575396	0.925455
cg09943714	-0.0293875	0.0110941	0.00926282	0.00745752	0.00602433	0.218388	0.0204343	0.00910467	0.0268093
cg09943716	-0.000766888	0.0068543	0.911119	0.00253414	0.00372203	0.497398	0.00493658	0.00562516	0.382079
cg09943776	-0.00386899	0.00255877	0.13339	-0.00127082	0.00138947	0.362397	0.00353999	0.00209993	0.094675
cg09943845	0.00916364	0.00938188	0.330842	-0.00392685	0.00509456	0.442482	-0.00319252	0.00769949	0.679213
cg09943880	-0.00610497	0.00673676	0.366802	0.00938784	0.0036582	0.0116253	0.00312013	0.0055287	0.573664
cg09943882	0.00494341	0.0089263	0.580838	-0.000849198	0.00484717	0.861249	-0.00371826	0.00732561	0.612771
cg09943934	0.0200313	0.0291011	0.49269	-0.00763936	0.0158025	0.629753	-0.00604763	0.0238826	0.800568
cg09943954	0.0416743	0.0184537	0.0258981	-0.0172922	0.0100207	0.0872203	-0.0223183	0.0151445	0.14342
cg09943980	0.014649	0.00705091	0.0400742	-0.00268441	0.00382879	0.484714	-0.0106403	0.00578651	0.0686401
cg09944012	-0.035804	0.0360469	0.322763	0.0148676	0.0195742	0.449149	0.0256113	0.0295829	0.388514
cg09944020	-0.00687906	0.00536583	0.202533	-0.00229897	0.00291376	0.431806	0.00565196	0.00440361	0.20202
cg09944027	-0.00273133	0.00817471	0.738926	0.00177159	0.00443904	0.690599	0.00370481	0.00670879	0.581909
cg09944073	0.00288602	0.0227997	0.899503	-0.0118437	0.0123807	0.340853	-0.00756859	0.0187112	0.686634
cg09944137	0.00800272	0.0110041	0.468618	0.00642126	0.00597545	0.284902	0.00114662	0.00903079	0.899198
cg09944149	-0.0044197	0.00447252	0.325229	0.00281252	0.00242867	0.249353	0.00170612	0.00367049	0.642979
cg09944171	0.0173754	0.00805331	0.0331386	-0.0087649	0.00437312	0.0474984	-0.00984188	0.00660916	0.139315
cg09944213	0.00194967	0.00628147	0.756856	-0.00390803	0.00341097	0.254396	0.000745315	0.00515505	0.885307
cg09944300	-0.0140845	0.0070565	0.0484092	0.0048699	0.00383183	0.206442	0.0101334	0.0057911	0.0829381
cg09944304	0.00100676	0.0112008	0.928544	0.00705769	0.00608228	0.248411	0.00397299	0.00919225	0.666434
cg09944325	-0.00215161	0.00989537	0.828271	0.00342249	0.00537339	0.525492	0.00041775	0.0081209	0.959067
cg09944355	0.0144466	0.0192504	0.454582	-0.0152632	0.0104534	0.147107	-0.00919939	0.0157984	0.561556
cg09944398	-0.0071096	0.00729397	0.331837	0.00600622	0.00396078	0.132281	0.00272853	0.00598599	0.649418
cg09944400	-0.0207455	0.012579	0.101956	0.00469815	0.00683064	0.493023	0.0183269	0.0103233	0.0786144
cg09944412	0.00252298	0.00457037	0.582047	-0.00285882	0.0024818	0.251854	-0.000881596	0.00375079	0.814613
cg09944427	0.00194202	0.0069667	0.780954	-0.00160071	0.00378307	0.67303	0.000151111	0.00571741	0.978962
cg09944434	0.00697883	0.00773585	0.368953	-0.00365679	0.00420073	0.385916	0.000866618	0.00634863	0.891672
cg09944435	0.000933446	0.0102946	0.927917	3.28681e-05	0.00559018	0.995319	0.00144441	0.00844852	0.864565
cg09944458	0.0285976	0.019556	0.146498	0.0166724	0.0106193	0.119286	-0.0212287	0.0160492	0.188668
cg09944526	-0.00430149	0.00886794	0.628598	0.00439193	0.00481548	0.36374	-0.00214047	0.00727771	0.769225
cg09944548	-0.00337575	0.0126976	0.790847	-0.00177518	0.00689506	0.797307	0.00103962	0.0104206	0.920712
cg09944592	-0.00707222	0.00820544	0.390621	-0.00369595	0.00445573	0.408628	0.0059822	0.00673401	0.376288
cg09944605	0.00262769	0.00787271	0.739187	0.0046356	0.00427505	0.280586	-0.00375008	0.00646095	0.562817
cg09944616	-0.00453447	0.00719258	0.529717	0.000943548	0.00390572	0.809555	0.00558724	0.00590278	0.345946
cg09944626	0.00673389	0.0290012	0.816819	-0.010145	0.0157482	0.520788	0.00635468	0.0238006	0.789972
cg09944653	-0.0130502	0.0145248	0.370893	0.00752881	0.00788725	0.341896	0.0189998	0.0119201	0.113822
cg09944655	0.061641	0.0237588	0.0107646	-0.026221	0.0129015	0.0445226	-0.0535707	0.0194983	0.00701997
cg09944659	-0.0286908	0.0154658	0.0662575	0.0123485	0.00839824	0.144315	0.0183939	0.0126924	0.150126
cg09944697	0.00084381	0.00352465	0.811239	-0.00182181	0.00191396	0.343258	0.00434228	0.0028926	0.136177
cg09944764	0.00490451	0.00770287	0.525636	0.00786907	0.00418282	0.0625775	-0.00527552	0.00632157	0.405793
cg09944821	0.0120344	0.00768737	0.120344	-0.00611674	0.0041744	0.145692	-0.00528143	0.00630884	0.404325
cg09944866	0.00241919	0.00244375	0.324371	-0.00238056	0.00132701	0.0755715	0.000219183	0.00200553	0.913172
cg09944886	9.1872e-05	0.00869067	0.991585	-0.00080312	0.00471922	0.865181	0.00291729	0.00713223	0.683313
cg09944889	0.00440497	0.00709875	0.536194	-0.00497112	0.00385477	0.199894	-0.00890039	0.00582578	0.129443
cg09944899	0.00610714	0.0107135	0.569812	-0.00436349	0.00581766	0.454831	-0.00654603	0.00879233	0.458152
cg09944942	0.00458345	0.0178641	0.797987	-0.00828341	0.00970058	0.395012	0.00310328	0.0146607	0.832753
cg09944967	-0.00563997	0.0101089	0.578031	0.00466921	0.00548933	0.396841	-0.00260856	0.00829612	0.753789
cg09945007	0.0236219	0.0171813	0.171969	0.00531213	0.00932981	0.570265	-0.020057	0.0141003	0.157725
cg09945032	-0.000466544	0.0108863	0.965894	-0.001389	0.00591151	0.814673	-0.000258448	0.00893416	0.976974
cg09945093	0.0143672	0.00691415	0.0400421	-0.000909927	0.00375453	0.808957	-0.0109711	0.00567428	0.0557475
cg09945120	-0.0103242	0.00837162	0.220115	0.00038408	0.00454596	0.932822	0.0114459	0.00687039	0.098564
cg09945123	0.00352869	0.0057494	0.540648	-0.00118504	0.00312204	0.704995	-0.00167312	0.00471839	0.723571
cg09945147	-0.0153265	0.00688825	0.0281207	0.00298331	0.00374046	0.426834	0.00801781	0.00565302	0.158924
cg09945151	-0.00811622	0.00778432	0.299402	0.00525317	0.00422705	0.216602	0.00294692	0.00638841	0.6455
cg09945208	-0.0215364	0.0174288	0.219211	0.00768132	0.00946422	0.418764	0.0174648	0.0143034	0.224689
cg09945323	-0.00672865	0.0121799	0.58177	-0.000473523	0.00661397	0.943055	0.00710313	0.0099958	0.478829
cg09945333	-0.00746238	0.00804434	0.355617	0.00668279	0.00436825	0.128923	0.00658563	0.0066018	0.320687
cg09945376	-0.00854669	0.00711601	0.232311	-0.00198319	0.00386414	0.608821	0.00410007	0.00583994	0.484116
cg09945377	-0.00405502	0.0073026	0.579828	0.00419282	0.00396547	0.292676	0.00191588	0.00599307	0.749816
cg09945381	-0.00856947	0.0121981	0.483835	0.000377242	0.00662381	0.954686	0.00972566	0.0100107	0.333417
cg09945416	0.00311454	0.013801	0.821873	-0.0107883	0.00749422	0.152835	-1.09003e-05	0.0113261	0.999234
cg09945440	-0.00384146	0.00779119	0.622959	-0.0011098	0.00423078	0.79357	0.00551512	0.00639405	0.390267
cg09945464	-0.00227201	0.0026843	0.399164	0.00191989	0.00145763	0.190533	0.000483628	0.00220294	0.826638
cg09945482	0.0145452	0.027573	0.598899	0.0084334	0.0149727	0.57441	-0.01762	0.0226285	0.437851
cg09945513	0.00135661	0.0102142	0.894581	-0.0085892	0.00554654	0.124358	0.00157659	0.00838257	0.851161
cg09945570	-0.000548764	0.00821762	0.946879	-0.0023026	0.00446234	0.606885	0.00127316	0.00674401	0.85061
cg09945592	0.00446832	0.00344028	0.196721	0.000795244	0.00186815	0.671168	-0.00204042	0.00282336	0.471403
cg09945610	0.0135782	0.0109779	0.218769	-0.00870284	0.00596122	0.147165	-0.0178005	0.00900929	0.0506827
cg09945745	0.0804849	0.0289391	0.00637387	0.0103505	0.0157145	0.511493	-0.0747538	0.0237496	0.00211899
cg09945757	0.008202	0.0101603	0.421257	-0.00264912	0.00551723	0.632071	-0.0169785	0.00833829	0.0441318
cg09945801	-0.0100184	0.00328248	0.00284943	0.000159608	0.00178246	0.928813	0.0087449	0.00269386	0.00155012
cg09945813	0.00311355	0.00559077	0.578721	-0.00272483	0.00303591	0.371395	-0.00239541	0.00458822	0.602665
cg09945822	-0.00907385	0.0112699	0.422475	0.00156035	0.00611979	0.799224	0.0100355	0.00924894	0.280274
cg09945864	-4.02276e-06	0.00985966	0.999675	0.00670586	0.005354	0.213046	-0.00540719	0.00809159	0.505375
cg09945896	-0.0123293	0.00778183	0.115979	0.00248684	0.0042257	0.557401	0.00893214	0.00638637	0.164738
cg09945955	-0.0649166	0.0815821	0.427908	-0.00341859	0.0443008	0.93863	0.118328	0.0669526	0.0799451
cg09945985	0.00962265	0.0113674	0.399105	-0.00562532	0.00617274	0.364121	-0.0106309	0.00932896	0.256945
cg09946026	0.000506515	0.00996033	0.959535	0.0102783	0.00540867	0.0600076	-0.000772609	0.00817421	0.92487
cg09946076	-0.0057436	0.0159272	0.719078	0.00493768	0.00864879	0.569225	-1.71144e-05	0.0130711	0.998958
cg09946084	0.0257374	0.0149979	0.0889639	-0.0138506	0.00814415	0.0918284	-0.0129409	0.0123084	0.295385
cg09946097	0.00311873	0.0176979	0.860445	-0.00259752	0.00961034	0.787448	-0.0175256	0.0145243	0.230158
cg09946139	0.0041314	0.00723033	0.568895	0.00115735	0.00392622	0.768722	-0.00730248	0.00593376	0.221073
cg09946142	0.0174478	0.0173309	0.316268	-0.0137445	0.00941104	0.147013	0.0014811	0.0142231	0.917253
cg09946147	-0.00208217	0.0149418	0.889427	0.00341901	0.0081137	0.674295	0.00902377	0.0122624	0.463363
cg09946253	0.00619679	0.00366263	0.0934967	-0.00104807	0.00198888	0.59928	-0.00322948	0.00300583	0.284992
cg09946254	0.020608	0.00927563	0.0283487	-0.00265315	0.00503686	0.59943	-0.0138521	0.00761229	0.0715245
cg09946310	-0.00227369	0.0109073	0.835259	-7.86396e-06	0.00592291	0.998943	-0.00459158	0.00895139	0.609018
cg09946346	-0.00486129	0.00329566	0.143053	0.000993186	0.00178961	0.58004	0.0022793	0.00270467	0.401209
cg09946349	0.0164349	0.0129706	0.2078	-0.00364904	0.00704332	0.605439	-0.0112186	0.0106447	0.294233
cg09946396	0.0129623	0.0226463	0.568233	0.00539266	0.0122974	0.66187	-0.00662771	0.0185853	0.722067
cg09946448	-0.00247547	0.0126771	0.845541	-0.00452149	0.00688391	0.512668	0.00363496	0.0104038	0.727465
cg09946496	-0.00884219	0.00305286	0.00455547	0.00301526	0.00165777	0.0716522	0.00597473	0.00250541	0.0188028
cg09946506	0.000420826	0.00272907	0.877733	0.000448575	0.00148194	0.762694	0.00105936	0.00223968	0.637154
cg09946574	-0.00997953	0.00866866	0.252138	0.00334383	0.00470726	0.478987	0.00614499	0.00711416	0.389594
cg09946591	-0.0230511	0.0132635	0.085021	0.000257779	0.00720235	0.971514	0.0164943	0.010885	0.132561
cg09946603	0.00154996	0.00729505	0.832135	-0.00278979	0.00396136	0.482765	-0.00399919	0.00598687	0.505537
cg09946623	0.00534947	0.00813637	0.512248	-0.00305114	0.00441822	0.491283	-0.000532365	0.00667733	0.936599
cg09946628	0.0127523	0.00984307	0.197837	-0.00880922	0.00534499	0.10218	0.0013967	0.00807797	0.863046
cg09946681	0.000596299	0.0087481	0.945779	-0.00116865	0.0047504	0.806132	0.00311404	0.00717936	0.66532
cg09946709	-0.0121138	0.0232097	0.602768	0.00314282	0.0126033	0.803544	0.0183393	0.0190476	0.337752
cg09946714	-0.05295	0.0332416	0.114056	0.0357365	0.0180509	0.0502279	0.0487981	0.0272806	0.076408
cg09946774	0.0128218	0.0218049	0.557723	-0.0101726	0.0118405	0.392136	0.00780683	0.0178948	0.663501
cg09946832	0.00075674	0.0165506	0.963614	-0.00360359	0.0089873	0.689224	0.00619609	0.0135827	0.649162
cg09946870	0.017288	0.0178602	0.335185	-0.00794666	0.00969846	0.414345	-0.00162652	0.0146574	0.911843
cg09946915	0.0105559	0.0127549	0.409692	-0.000815268	0.00692617	0.906513	-0.0128646	0.0104676	0.221697
cg09946992	-0.00378229	0.00905784	0.677075	0.00781198	0.0049186	0.115099	0.000484329	0.00743356	0.948169
cg09947026	-0.00429298	0.00642111	0.505168	-0.00136689	0.0034868	0.695802	-1.5582e-05	0.00526966	0.997646
cg09947155	0.0181779	0.00834358	0.03149	-0.00119574	0.00453074	0.792338	-0.0187771	0.00684738	0.0071253
cg09947186	0.000970781	0.00388477	0.803135	0.000997607	0.00210951	0.637215	-0.00312455	0.00318814	0.329209
cg09947190	-0.035022	0.0275729	0.206707	0.0117038	0.0149726	0.436082	0.0353531	0.0226284	0.121082
cg09947261	-0.0250992	0.0166119	0.133676	0.0209418	0.0090206	0.0220991	0.0194574	0.013633	0.156347
cg09947274	-0.00142279	0.0123229	0.908292	-0.00329693	0.00669161	0.62321	0.00629481	0.0101131	0.534942
cg09947311	0.0666959	0.0249557	0.00867229	-0.0290221	0.0135515	0.0344306	-0.0482128	0.0204806	0.0203433
cg09947379	0.0165191	0.0155013	0.288911	0.0033094	0.00841754	0.694965	-0.0111868	0.0127216	0.381126
cg09947401	-0.0473515	0.0205143	0.0228567	0.0111096	0.0111397	0.320807	0.0368376	0.0168356	0.030779
cg09947438	0.00851298	0.00683937	0.215886	-0.00498597	0.00371392	0.182195	-0.00401884	0.00561291	0.475509
cg09947501	0.0238502	0.013312	0.0759419	0.00233688	0.0072287	0.747099	-0.0255521	0.0109248	0.0211469
cg09947517	0.0103199	0.0172468	0.550826	0.0028565	0.00936537	0.760938	-0.0109264	0.014154	0.44179
cg09947519	-0.0116603	0.00984438	0.238783	0.00472614	0.0053457	0.378571	0.00697901	0.00807905	0.389556
cg09947523	-0.0109919	0.015658	0.484163	0.00611308	0.00850264	0.473689	0.0212949	0.0128502	0.100335
cg09947542	-0.00150681	0.00748938	0.840919	-0.0001148	0.00406689	0.977532	7.1263e-06	0.00614636	0.999077
cg09947585	0.00507794	0.0221788	0.819329	0.00115325	0.0120435	0.923888	-0.0155942	0.0182016	0.393446
cg09947609	-0.00872418	0.0112285	0.438845	0.00554091	0.00609731	0.36547	0.00195827	0.00921496	0.832102
cg09947611	0.00650316	0.0154116	0.673873	0.0123563	0.0083688	0.142675	-0.0085533	0.0126479	0.500294
cg09947615	0.000657871	0.00267567	0.80624	-0.000136956	0.00145295	0.925073	-0.00170312	0.00219586	0.439647
cg09947625	-0.0104589	0.00839747	0.215603	0.0006637	0.00456	0.884544	0.00929883	0.00689161	0.180012
cg09947736	0.0105115	0.00898621	0.244635	-0.00362991	0.0048797	0.458535	-0.00857875	0.00737477	0.247243
cg09947795	0.00127891	0.0023155	0.581847	0.000544329	0.00125737	0.665927	-0.00180576	0.00190028	0.344064
cg09947810	0.00520787	0.00608724	0.394112	-0.00422787	0.0033055	0.203574	-0.00127196	0.00499565	0.799497
cg09947841	0.024011	0.0173359	0.168841	-0.00531785	0.00941376	0.573291	-0.023829	0.0142272	0.0967954
cg09947844	0.000427593	0.0203673	0.983288	-0.00329146	0.0110599	0.766567	0.00865364	0.016715	0.605695
cg09947881	-0.00278629	0.00392876	0.479698	-6.58849e-05	0.0021334	0.975419	0.00255674	0.00322424	0.4295
cg09947899	-0.00552318	0.0145665	0.705292	-0.00491879	0.0079099	0.535325	0.0152197	0.0119544	0.205649
cg09947985	0.0471664	0.0141892	0.00120551	-0.0235575	0.00770504	0.0028032	-0.034261	0.0116447	0.00397508
cg09948030	-0.00945687	0.00922873	0.307743	-0.00235169	0.00501139	0.639806	0.00661661	0.0075738	0.384229
cg09948111	-0.00046963	0.00302728	0.877001	0.0004936	0.00164388	0.764541	0.000154805	0.00248442	0.950429
cg09948127	0.0120558	0.00836896	0.152557	-0.00519883	0.00454452	0.255116	-0.0148637	0.00686821	0.0326167
cg09948179	0.00375608	0.00507727	0.461008	-7.28671e-05	0.00275707	0.978963	-0.00418939	0.0041668	0.316901
cg09948303	-0.00609822	0.00972861	0.532067	-0.000297047	0.00528284	0.955262	0.00678853	0.00798404	0.397026
cg09948336	0.0324376	0.0217623	0.138944	-0.0175691	0.0118174	0.139951	-0.0195198	0.0178598	0.276806
cg09948343	-0.00513245	0.00669039	0.444643	-0.00386174	0.00363302	0.29013	0.0119992	0.00549065	0.0309813
cg09948345	0.00852175	0.0098682	0.389711	-0.0018141	0.00535864	0.735604	-0.0147914	0.0080986	0.0705004
cg09948350	-0.00291677	0.00990027	0.768843	0.00058575	0.00537606	0.913436	-0.00099451	0.00812492	0.902804
cg09948374	0.0042587	0.00768981	0.580833	0.00208309	0.00417573	0.618877	0.000638233	0.00631085	0.919629
cg09948387	0.025039	0.0225391	0.269026	-0.00887073	0.0122392	0.470125	-0.00669878	0.0184973	0.717935
cg09948407	0.00839956	0.00730577	0.252754	-0.0113938	0.00396719	0.00489448	-0.00206075	0.00599567	0.731723
cg09948419	0.0226496	0.0173623	0.194776	-0.0014966	0.00942809	0.874166	-0.0134291	0.0142488	0.348018
cg09948448	0.000549722	0.00652568	0.933019	-0.000112345	0.00354358	0.974766	-0.000940363	0.00535548	0.86094
cg09948451	-0.00552069	0.0121869	0.65144	0.000452948	0.00661776	0.945556	-0.00244511	0.0100015	0.80732
cg09948457	0.00435078	0.0125995	0.730517	-0.00599993	0.00684177	0.382422	0.00385218	0.0103401	0.710202
cg09948538	-0.236427	0.0993504	0.0190468	0.0814104	0.0539494	0.134162	0.132847	0.0815345	0.106102
cg09948687	-0.00449387	0.00814006	0.582022	-0.00132658	0.00442022	0.764655	0.00340572	0.00668036	0.611206
cg09948795	0.00991749	0.00763946	0.196936	-0.0044519	0.00414839	0.285546	-0.00479677	0.00626952	0.445854
cg09948818	-0.00758432	0.00945547	0.424219	-0.00530318	0.00513452	0.303941	0.00512208	0.00775988	0.510588
cg09948879	0.00644301	0.00762181	0.399757	-0.00503122	0.0041388	0.226731	-0.00685085	0.00625504	0.275798
cg09948909	0.00250435	0.00871891	0.774475	0.000379982	0.00473455	0.936178	-0.00580706	0.0071554	0.418795
cg09948946	0.00215917	0.00861324	0.802529	0.00407147	0.00467717	0.385923	-0.00393322	0.00706868	0.579048
cg09948947	-0.0085558	0.00689382	0.217215	0.0031263	0.00374349	0.405455	0.00510608	0.0056576	0.368754
cg09948952	-0.0164502	0.0111024	0.141287	0.000870343	0.00602886	0.885478	0.00946077	0.00911151	0.301393
cg09948955	-0.0078005	0.00959534	0.418005	0.000482621	0.00521047	0.92637	0.00568389	0.00787467	0.471953
cg09948958	0.0183335	0.0134493	0.175616	-0.00650021	0.00730323	0.375384	-0.00585429	0.0110375	0.596904
cg09949045	0.00617504	0.00739346	0.405414	0.00315368	0.0040148	0.433842	-0.010136	0.00606764	0.0976621
cg09949083	0.0256529	0.0139	0.0676506	-0.000382787	0.00754802	0.959646	-0.018218	0.0114074	0.113129
cg09949146	0.00937216	0.00890016	0.294634	-0.00770133	0.00483297	0.113918	-0.00515736	0.00730415	0.481627
cg09949152	-0.00254431	0.00248346	0.307844	-0.00179339	0.00134857	0.186319	0.000855206	0.00203811	0.675591
cg09949222	-0.0155271	0.0134832	0.251989	0.011274	0.00732166	0.126476	0.00917548	0.0110653	0.408782
cg09949300	-0.00131485	0.0105643	0.901177	0.000307484	0.00573665	0.957351	-0.00232927	0.00866989	0.788693
cg09949321	0.000611565	0.0195627	0.975117	-0.00992909	0.010623	0.351999	-0.00476335	0.0160546	0.767258
cg09949353	0.020132	0.0222823	0.368237	-0.00504888	0.0120998	0.677294	-0.0141788	0.0182866	0.439786
cg09949366	0.00107936	0.00638323	0.866034	-0.00383148	0.00346623	0.271409	-0.00094032	0.00523856	0.857876
cg09949420	-0.00216282	0.0052501	0.681172	0.0034052	0.00285091	0.234881	0.000213018	0.00430863	0.960659
cg09949429	0.000950055	0.00216771	0.662046	-0.000561054	0.00117711	0.634567	0.000564518	0.00177899	0.751599
cg09949465	0.00887942	0.0215596	0.681247	0.0199139	0.0117073	0.0917718	-0.0182022	0.0176934	0.305851
cg09949502	0.00325	0.00900867	0.718968	0.00359007	0.0048919	0.464582	-0.0108816	0.00739321	0.143919
cg09949537	-0.0063888	0.0118755	0.591678	0.00639058	0.00644867	0.323865	0.0050432	0.00974598	0.605871
cg09949616	0.0333019	0.0127559	0.010295	-0.0172128	0.00692672	0.0144615	-0.0234848	0.0104685	0.0268754
cg09949642	-0.000244913	0.00302548	0.935629	0.00128093	0.0016429	0.437256	-0.0012549	0.00248294	0.614283
cg09949666	0.0176814	0.0196095	0.369199	-0.00543069	0.0106484	0.611072	-0.0122247	0.016093	0.449103
cg09949687	-0.00597188	0.00659659	0.367286	0.000593019	0.00358209	0.868814	0.00279457	0.00541366	0.606746
cg09949691	0.00336959	0.00256672	0.191982	-0.00157429	0.00139378	0.26114	-0.00251561	0.00210644	0.234951
cg09949713	0.00217977	0.00256062	0.39647	0.000620761	0.00139047	0.656157	-0.00137647	0.00210144	0.513828
cg09949775	0.0101235	0.0229288	0.659703	0.00421384	0.0124508	0.735678	-0.0102636	0.0188171	0.586557
cg09949789	-0.00844212	0.0139157	0.545325	0.000996161	0.00755651	0.895361	-0.00604056	0.0114203	0.597917
cg09949816	-0.0283799	0.017855	0.114826	0.021514	0.00969566	0.0285444	0.00994997	0.0146532	0.498545
cg09949845	-0.00230973	0.00288322	0.424805	-0.000458245	0.00156565	0.770313	0.00258115	0.00236619	0.277726
cg09949897	-0.00834435	0.009363	0.374764	0.011989	0.0050843	0.0201379	-0.00338754	0.00768399	0.660182
cg09949906	0.0654704	0.067733	0.335867	-0.00945819	0.0367804	0.797541	-0.0163476	0.0555869	0.769243
cg09949949	0.00217131	0.00491005	0.659201	-0.0013755	0.00266626	0.606967	-0.000364788	0.00402956	0.928032
cg09949977	-0.0143857	0.0143851	0.319486	-0.00354647	0.00781143	0.650716	0.0117659	0.0118055	0.321125
cg09950011	0.026705	0.0171704	0.122748	-0.01971	0.00932386	0.0367814	-0.0163906	0.0140913	0.247278
cg09950034	-0.00391757	0.0079417	0.62279	-0.00167897	0.00431251	0.697787	-0.000780295	0.00651756	0.904922
cg09950097	0.00716879	0.00910573	0.432809	-0.00295245	0.0049446	0.551663	0.00280406	0.00747286	0.70821
cg09950128	-0.0169347	0.012997	0.195307	0.00628141	0.00705765	0.375401	0.0166755	0.0106663	0.120836
cg09950148	-0.00802736	0.00739167	0.279853	-0.00111975	0.00401383	0.780789	0.00882553	0.00606617	0.148551
cg09950162	0.0648615	0.0199395	0.00151729	-0.0386081	0.0108276	0.000538422	-0.0454158	0.0163639	0.00648118
cg09950164	0.00396865	0.00815334	0.627403	-0.000680728	0.00442743	0.878087	-0.00194052	0.00669125	0.772356
cg09950208	-0.0967529	0.0262245	0.000351192	0.0357865	0.0142405	0.0134201	0.0678594	0.0215219	0.002083
cg09950240	0.00326969	0.0172593	0.850093	-0.00612258	0.00937217	0.514944	0.00838966	0.0141643	0.554859
cg09950256	0.011522	0.0140259	0.413151	-0.0109887	0.00761637	0.151927	-9.35832e-05	0.0115107	0.993528
cg09950261	-0.0014483	0.00892294	0.871358	0.00442639	0.00484534	0.362959	0.000400422	0.00732284	0.956492
cg09950309	0.003594	0.00715958	0.616681	0.00316119	0.0038878	0.417914	-0.00413976	0.0058757	0.482575
cg09950364	-0.00281968	0.008601	0.743663	0.00756349	0.00467052	0.108223	-0.000779983	0.00705864	0.912214
cg09950370	-0.0211817	0.0170514	0.216793	-0.00194264	0.00925925	0.834208	0.0228722	0.0139937	0.10502
cg09950389	-0.00231216	0.00773172	0.765467	-0.000585537	0.00419849	0.889339	0.00333924	0.00634524	0.599768
cg09950423	0.0076023	0.0098364	0.441254	-0.00300448	0.00534137	0.574925	-0.0100412	0.0080725	0.216189
cg09950449	-0.00771579	0.00860303	0.371748	0.00291865	0.00467163	0.533422	0.00148786	0.00706031	0.833483
cg09950460	0.0177005	0.0191857	0.35824	0.0115068	0.0104182	0.271794	-0.00800168	0.0157453	0.612333
cg09950479	-0.0160605	0.0153233	0.296886	-0.00318133	0.00832087	0.702953	0.013142	0.0125755	0.29829
cg09950657	0.001167	0.00377721	0.757937	0.000450741	0.0020511	0.826469	-0.00161664	0.00309986	0.603053
cg09950679	0.00199653	0.0146625	0.891939	-0.00876713	0.00796202	0.273249	-0.0115997	0.0120331	0.337171
cg09950688	-0.00338403	0.00973662	0.728837	-0.00165229	0.00528719	0.755246	0.0050151	0.00799061	0.531551
cg09950716	-0.000997039	0.00307954	0.746733	-0.00135744	0.00167226	0.418694	0.0010417	0.00252731	0.681012
cg09950812	-0.0187899	0.00791637	0.0193522	0.00415241	0.00429875	0.336185	0.0137112	0.00649678	0.0370854
cg09950871	0.00344942	0.00765433	0.65313	0.00479573	0.00415646	0.251083	-0.00591526	0.00628173	0.348429
cg09950916	0.00769562	0.00978668	0.433361	-0.00649971	0.00531437	0.223927	-0.00652037	0.0080317	0.418643
cg09950920	0.0160732	0.0145438	0.271501	-0.00648483	0.00789757	0.413356	-0.00986929	0.0119357	0.410101
cg09950921	-0.0103699	0.012243	0.398828	0.00629675	0.00664818	0.345644	0.000536816	0.0100475	0.957488
cg09950966	0.0132392	0.0227549	0.56188	-0.0152974	0.0123564	0.218345	-0.012436	0.0186744	0.506845
cg09951047	-0.0455694	0.0329141	0.169009	-0.00325178	0.017873	0.855967	0.0520463	0.0270118	0.0565845
cg09951048	0.00499128	0.00367768	0.177502	-0.00121437	0.00199706	0.544387	-0.00299314	0.00301819	0.32352
cg09951127	-0.00375145	0.0162049	0.817355	-0.00304465	0.00879958	0.730004	0.000313334	0.013299	0.981246
cg09951136	0.0104714	0.0157527	0.507611	-0.00301609	0.00855407	0.72507	-0.0179793	0.0129279	0.167114
cg09951146	0.0084192	0.00915663	0.359865	-0.00662084	0.00497224	0.185758	-0.0112435	0.00751463	0.137462
cg09951194	-0.029264	0.0337732	0.388109	-0.00998087	0.0183396	0.587387	0.0316687	0.0277169	0.255694
cg09951199	0.00735582	0.01371	0.592677	0.0063788	0.00744483	0.393413	-0.0174916	0.0112515	0.122914
cg09951201	0.00591343	0.013097	0.65251	-0.00811594	0.00711193	0.256276	0.00239584	0.0107484	0.824025
cg09951246	0.00480346	0.00781931	0.540281	-0.00449309	0.00424605	0.292291	0.00186356	0.00641712	0.772054
cg09951271	0.00979696	0.0129866	0.452229	0.000817147	0.00705202	0.907964	-0.0086669	0.0106578	0.417863
cg09951273	0.0135513	0.0101914	0.186374	-0.00261892	0.00553415	0.636987	-0.00268346	0.00836386	0.748941
cg09951320	0.000828554	0.0220195	0.970052	0.00458648	0.0119571	0.702031	0.00768205	0.0180709	0.67159
cg09951338	0.00564471	0.0108033	0.602375	-0.00589202	0.00586644	0.317409	-0.00695001	0.00886604	0.434789
cg09951351	-0.000806675	0.00576909	0.889052	-0.00398636	0.00313274	0.205885	0.000710815	0.00473456	0.880934
cg09951392	-0.00380157	0.00942444	0.687457	0.000943696	0.00511767	0.85404	0.0135101	0.00773441	0.0834722
cg09951445	-0.0122326	0.0101392	0.230226	0.00237102	0.00550578	0.667572	0.0102579	0.00832097	0.220285
cg09951485	-0.00122151	0.00445817	0.784603	-0.00124802	0.00242088	0.607221	-0.000812844	0.00365871	0.824596
cg09951507	0.0122292	0.00747189	0.104553	-0.00732525	0.00405739	0.0737461	-0.00741375	0.006132	0.229245
cg09951553	0.0308238	0.0194717	0.11629	-0.0197373	0.0105735	0.0646107	-0.0100549	0.0159799	0.530507
cg09951570	-0.00073182	0.00402809	0.856169	0.00203794	0.00218734	0.353532	-0.0030495	0.00330576	0.358296
cg09951572	0.00233639	0.0164789	0.887513	-0.000434623	0.00894838	0.96135	-0.00449857	0.0135238	0.740039
cg09951588	-0.01151	0.017779	0.518727	0.0213811	0.00965436	0.028845	0.0130627	0.0145908	0.372597
cg09951596	-0.0170196	0.0158365	0.284858	-0.000157775	0.00859955	0.985395	0.0125756	0.0129966	0.335363
cg09951607	0.00700866	0.0134824	0.604221	0.00106582	0.00732122	0.88452	-0.00823296	0.0110647	0.458417
cg09951637	-0.000844973	0.0205031	0.967202	-0.00230207	0.0111336	0.836573	-0.00598034	0.0168264	0.72296
cg09951666	0.0219034	0.00972874	0.0263465	-0.0137962	0.00528291	0.0102734	-0.0184078	0.00798415	0.0230116
cg09951683	0.0164268	0.0348393	0.638215	-0.0106901	0.0189184	0.573181	-0.00685082	0.0285918	0.81108
cg09951720	0.00707897	0.00913044	0.439817	0.00494198	0.00495802	0.321066	-0.00151986	0.00749314	0.839639
cg09951775	-0.0158116	0.011279	0.163771	-0.000655835	0.00612473	0.914921	0.0133064	0.0092564	0.153404
cg09951886	-0.00899266	0.00929942	0.335659	0.00895701	0.00504978	0.078873	0.00544635	0.00763181	0.476963
cg09951898	-0.00419698	0.00895332	0.640167	0.000728873	0.00486184	0.881104	0.00238738	0.00734778	0.745865
cg09951956	-0.0144328	0.0145611	0.323769	-0.00306908	0.00790696	0.698655	0.020311	0.0119499	0.0920178
cg09952002	-0.000904648	0.0102664	0.929944	0.00150881	0.00557487	0.787172	-0.0035852	0.00842539	0.671287
cg09952059	0.00206957	0.010608	0.845678	0.00293746	0.00576037	0.611113	0.00224612	0.00870574	0.796886
cg09952192	-0.0028198	0.00759779	0.711251	0.00396896	0.00412576	0.338162	0.00299835	0.00623533	0.631568
cg09952204	-0.00442482	0.00283281	0.121164	0.00131095	0.00153828	0.395943	0.001938	0.00232482	0.406306
cg09952222	-0.0289136	0.0166506	0.0852761	0.00961357	0.0090416	0.289993	0.0111595	0.0136647	0.415885
cg09952226	-0.00882188	0.0113039	0.436817	-0.00384224	0.00613828	0.532646	0.00556957	0.00927689	0.549494
cg09952232	0.000148669	0.0101173	0.988303	-0.00153976	0.00549392	0.7798	-0.00161912	0.00830305	0.84575
cg09952332	-0.0210334	0.0216733	0.333939	0.00148098	0.0117691	0.900091	0.0223752	0.0177868	0.211066
cg09952366	0.000369656	0.00317227	0.907447	0.00211865	0.00172261	0.221356	-0.0010521	0.00260341	0.686906
cg09952395	-0.00024243	0.00385941	0.950028	-0.000927959	0.00209574	0.658792	-0.000735832	0.00316733	0.816722
cg09952431	-0.011463	0.00823655	0.166814	-0.000191995	0.00447262	0.965838	0.00681997	0.00675955	0.315218
cg09952436	-0.00449437	0.013717	0.7438	-0.0018674	0.00744864	0.802511	0.00280074	0.0112573	0.803984
cg09952451	-0.00464158	0.00656627	0.481134	0.0023982	0.00356562	0.502618	0.00151532	0.00538878	0.779086
cg09952475	0.00606961	0.00818718	0.460058	0.000140712	0.00444581	0.974808	-0.00569933	0.00671903	0.398148
cg09952504	-0.000474574	0.00703995	0.946376	0.00582301	0.00382284	0.130575	-0.0003965	0.00577752	0.94541
cg09952508	0.0115383	0.010929	0.293394	-0.00062057	0.00593468	0.91691	-0.0135571	0.00896918	0.133523
cg09952551	0.00687174	0.00872919	0.43285	0.000695039	0.00474013	0.883694	-0.00382367	0.00716384	0.594595
cg09952564	-0.00442785	0.00312185	0.158918	0.00133935	0.00169523	0.431186	0.00230665	0.00256203	0.369917
cg09952595	0.00796647	0.017693	0.653409	0.00596047	0.00960768	0.536287	-0.010327	0.0145202	0.478459
cg09952620	-0.00821167	0.00454361	0.0734485	0.00267955	0.00246727	0.279837	0.00563631	0.00372883	0.133516
cg09952674	0.0119014	0.00880353	0.179185	-0.00139487	0.0047805	0.771001	-0.0072711	0.00722485	0.316431
cg09952701	-0.00025848	0.00265817	0.922713	-0.000126578	0.00144344	0.930281	0.000831421	0.0021815	0.703846
cg09952712	-0.000242346	0.0124363	0.984488	0.00483628	0.00675319	0.475418	0.000760602	0.0102062	0.940729
cg09952764	-0.0021844	0.0235298	0.926203	-0.00410255	0.0127772	0.748756	0.00698634	0.0193104	0.718201
cg09952792	-0.0071306	0.00734622	0.333852	0.0032318	0.00398915	0.419605	0.00193426	0.00602887	0.748945
cg09952860	-0.000928375	0.00691424	0.893434	-0.00810947	0.00375458	0.0329522	-0.00145247	0.00567435	0.798452
cg09952891	0.00124349	0.0096591	0.8978	0.00216839	0.00524509	0.680109	-0.00128276	0.00792699	0.871743
cg09952954	-0.00478737	0.00444326	0.283638	4.62614e-06	0.00241278	0.998474	0.00517674	0.00364648	0.158535
cg09953116	0.0126868	0.00691791	0.0693709	-0.000424493	0.00375657	0.910236	-0.00938987	0.00567737	0.100996
cg09953122	0.0418078	0.0392093	0.288636	0.010899	0.0212915	0.609751	-0.0347465	0.0321782	0.282586
cg09953151	-0.0135456	0.0123506	0.275142	0.00937094	0.00670662	0.165145	0.0125969	0.0101358	0.216579
cg09953178	0.00518638	0.00811661	0.524162	-0.000884572	0.00440749	0.841306	-0.0060808	0.00666111	0.363302
cg09953207	0.0226878	0.0119858	0.0610012	-0.00873939	0.00650854	0.182115	-0.0173373	0.00983647	0.0807534
cg09953239	-0.00176201	0.00334633	0.599567	0.00289143	0.00181713	0.114433	0.00061799	0.00274625	0.822373
cg09953287	0.027594	0.0237422	0.247655	-0.00107286	0.0128925	0.933831	-0.0194444	0.0194847	0.320503
cg09953291	0.0135872	0.00806844	0.0950183	-0.00105805	0.00438133	0.809624	-0.0110263	0.00662158	0.0987173
cg09953309	0.106989	0.0576939	0.0663573	-0.0491579	0.031329	0.1195	-0.0651023	0.047348	0.171934
cg09953425	-0.00812673	0.0116689	0.487619	0.00404109	0.00633644	0.524959	-0.00372125	0.00957637	0.698333
cg09953465	-0.0005031	0.00746931	0.946421	0.000712823	0.00405599	0.860817	-0.000805364	0.00612989	0.895712
cg09953499	-0.00521873	0.00296382	0.0810494	0.000442249	0.00160942	0.783995	0.0046822	0.00243234	0.0568148
cg09953520	-0.0133778	0.0141091	0.34512	0.0154824	0.00766151	0.0457294	0.00794236	0.011579	0.4942
cg09953526	-0.00321229	0.0069155	0.643203	-0.00129793	0.00375526	0.730281	0.00335516	0.00567538	0.555614
cg09953583	-0.0136884	0.0111911	0.223889	0.00626079	0.00607702	0.305157	0.00431997	0.0091843	0.639026
cg09953594	0.0195515	0.0130493	0.136926	-0.000236507	0.00708607	0.973435	-0.0140888	0.0107093	0.191054
cg09953601	0.00299479	0.0104306	0.774565	0.0112746	0.00566406	0.0490097	-0.00414797	0.00856019	0.628948
cg09953684	-0.00908508	0.0135206	0.50303	0.0117117	0.00734199	0.113545	0.00622157	0.0110961	0.576142
cg09953687	0.0168221	0.0168228	0.319526	-0.00398737	0.00913514	0.663339	0.00611012	0.0138061	0.658948
cg09953702	-0.00102402	0.00216679	0.637437	0.000575911	0.00117661	0.625487	-0.000922735	0.00177823	0.604869
cg09953710	-0.0103581	0.0070568	0.145006	0.00736529	0.00383199	0.057186	0.0076951	0.00579135	0.186689
cg09953761	-0.000685082	0.00631847	0.913856	0.00198641	0.00343106	0.563807	0.00251384	0.00518542	0.62879
cg09953778	0.00876078	0.019137	0.648004	0.00786464	0.0103918	0.45078	0.00152834	0.0157053	0.922654
cg09953826	-0.00992621	0.00751876	0.189511	0.00470236	0.00408284	0.251926	0.00193576	0.00617047	0.754333
cg09953842	0.0177281	0.0180487	0.328138	0.0107921	0.0098008	0.273236	0.000549132	0.0148121	0.970494
cg09953898	0.00129858	0.0190798	0.945861	0.00321965	0.0103608	0.756576	0.00662099	0.0156584	0.673237
cg09953908	0.0170301	0.0112634	0.133405	-0.00628041	0.00611626	0.30675	-0.0184579	0.0092436	0.0483129
cg09953945	0.0271149	0.0216948	0.214013	0.00155412	0.0117807	0.895288	-0.00876503	0.0178044	0.623491
cg09953946	0.00280515	0.0117053	0.81105	-0.000276001	0.00635625	0.965444	-0.00657212	0.0096063	0.495321
cg09953959	-0.0019976	0.00288457	0.490076	0.000916067	0.00156638	0.55986	0.00231729	0.0023673	0.32979
cg09953995	0.105361	0.0316426	0.00118362	-0.0454263	0.0171826	0.00939737	-0.0888992	0.0259684	0.000869751
cg09953997	0.00196172	0.00296949	0.510234	-0.00117292	0.0016125	0.468531	-0.00216124	0.00243699	0.377097
cg09954052	-0.00101526	0.00254569	0.690802	4.22897e-05	0.00138236	0.97565	0.00151668	0.00208918	0.469402
cg09954068	0.000939536	0.0102171	0.926899	0.00242321	0.00554811	0.663139	0.000383385	0.00838495	0.963614
cg09954161	-0.0183732	0.0141804	0.1978	0.00275575	0.00770027	0.721121	0.0190551	0.0116375	0.104409
cg09954162	0.00752958	0.0182763	0.681151	-0.00143061	0.0099244	0.885645	0.00364985	0.0149989	0.808194
cg09954189	-0.00784545	0.0103413	0.449681	0.00917207	0.00561552	0.105256	0.00147853	0.00848682	0.862017
cg09954197	0.0185334	0.0202766	0.3627	-0.0112124	0.0110106	0.310759	-0.0067794	0.0166405	0.684504
cg09954232	0.0106567	0.010016	0.289672	-0.00487522	0.00543888	0.372016	-0.00645488	0.00821987	0.433979
cg09954323	-0.000480564	0.0025173	0.848952	0.000103528	0.00136695	0.939766	0.00249819	0.00206589	0.229158
cg09954332	0.0125785	0.0113737	0.271172	-0.00375146	0.00617615	0.544831	-0.012961	0.00933412	0.16777
cg09954348	0.00151708	0.00661377	0.818998	-0.00397929	0.00359141	0.270278	-0.000116554	0.00542776	0.982907
cg09954364	0.00975522	0.0119213	0.414953	-0.00252972	0.0064735	0.696715	-0.00191183	0.00978351	0.84543
cg09954385	0.0125349	0.00766213	0.104707	-0.00713483	0.0041607	0.0891947	-0.00451736	0.00628813	0.474037
cg09954392	-0.00531955	0.00951718	0.577338	0.00483583	0.00516803	0.351467	0.00110644	0.00781052	0.887608
cg09954411	-0.00127758	0.0030676	0.677874	0.00165344	0.00166577	0.323086	0.000742287	0.00251751	0.768664
cg09954460	-0.00936152	0.0103911	0.369603	0.00584258	0.00564261	0.302735	0.00722666	0.00852777	0.398597
cg09954473	-0.000796609	0.00804005	0.921255	0.00290363	0.00436591	0.507399	0.00144267	0.00659828	0.827333
cg09954549	0.00323752	0.00234381	0.169986	-0.00294029	0.00127274	0.0227423	-0.000516349	0.00192351	0.788863
cg09954592	-0.00150299	0.0101463	0.882511	-0.00248803	0.00550967	0.652464	0.0127029	0.00832686	0.129996
cg09954631	0.0371888	0.0374023	0.322263	-0.0262345	0.0203102	0.199171	-0.014205	0.0306952	0.64444
cg09954698	-0.0063978	0.0137594	0.642866	-0.000737322	0.00747162	0.92157	-0.00302852	0.011292	0.789047
cg09954729	-0.0036111	0.0104645	0.730692	0.000582334	0.00568242	0.918562	0.0113954	0.00858793	0.187286
cg09954813	0.00341517	0.00969903	0.725426	0.00569687	0.00526678	0.281769	-0.000746638	0.00795976	0.925437
cg09954828	-0.00359695	0.00667341	0.590978	-0.00680288	0.0036238	0.0631293	0.00467602	0.00547671	0.39507
cg09954849	0.00548993	0.00309226	0.0786014	-0.00526095	0.00167916	0.00221738	-0.00189651	0.00253775	0.456465
cg09954928	-0.00908451	0.0107169	0.398457	0.00712376	0.00581951	0.223523	0.0180319	0.00879512	0.0427208
cg09955033	0.0174845	0.0101244	0.0869811	-0.00493928	0.00549777	0.370927	-0.00716035	0.00830887	0.390688
cg09955084	-0.00942914	0.0166331	0.571945	0.00430782	0.00903215	0.634349	0.00921552	0.0136504	0.501023
cg09955097	-0.00389578	0.00972963	0.689636	0.000636322	0.00528339	0.904356	-0.00875574	0.00798488	0.275237
cg09955152	-0.00188981	0.0066238	0.775947	0.00109748	0.00359686	0.76085	0.00061408	0.005436	0.910264
cg09955188	0.0501359	0.0190638	0.00976442	-0.0276578	0.0103521	0.00869291	-0.0406577	0.0156452	0.0106391
cg09955227	-0.0147979	0.00921915	0.111332	-0.000801614	0.00500619	0.873077	0.00614367	0.00756594	0.418536
cg09955298	-0.00174643	0.0157887	0.912125	-0.00160774	0.00857357	0.851597	-0.019263	0.0129574	0.139969
cg09955304	0.0158299	0.00858472	0.0678798	-0.0026489	0.00466168	0.571038	-0.012316	0.00704528	0.0832344
cg09955344	0.00617472	0.00848638	0.468402	0.00378973	0.00460828	0.412644	-0.00588263	0.00696458	0.400139
cg09955391	-0.00281409	0.0076074	0.712158	0.0020915	0.00413098	0.613662	0.00543866	0.00624322	0.38558
cg09955450	-0.00435287	0.0128466	0.735381	-0.00694423	0.006976	0.321704	0.00676993	0.0105429	0.522125
cg09955471	0.00408699	0.0141678	0.77353	0.00331792	0.00769342	0.667118	0.00287634	0.0116272	0.805075
cg09955486	-0.00292004	0.00847422	0.731069	0.00289094	0.00460168	0.531152	0.004127	0.00695459	0.554118
cg09955491	0.00286267	0.00839895	0.733877	0.00343183	0.00456081	0.453381	0.00172489	0.00689282	0.802866
cg09955509	0.0192222	0.0148351	0.197782	0.00487426	0.00805575	0.546381	-0.0211798	0.0121748	0.0847183
cg09955523	0.00996724	0.0199049	0.617552	-0.0104172	0.0108088	0.337272	-0.0034596	0.0163354	0.832667
cg09955595	-0.000585368	0.00957329	0.951354	-0.00220846	0.0051985	0.671792	-0.00270113	0.00785658	0.731649
cg09955615	0.00454855	0.00911762	0.618864	-0.00113184	0.00495106	0.819599	-0.00665067	0.00748261	0.376041
cg09955645	-0.00722845	0.0116511	0.536272	-0.00409257	0.00632679	0.519068	0.00761922	0.00956179	0.42726
cg09955683	0.00323734	0.00614874	0.599598	-0.00125679	0.0033389	0.707337	-0.00262126	0.00504613	0.604483
cg09955705	0.0107083	0.0100113	0.287129	-0.00738158	0.00543634	0.177299	-0.00537516	0.00821603	0.51433
cg09955715	-0.00747977	0.00432119	0.0862649	0.00204553	0.0023465	0.38525	0.00391618	0.0035463	0.271873
cg09955730	-0.00180493	0.00413609	0.663413	0.00175077	0.00224599	0.437354	-0.000593575	0.0033944	0.861504
cg09955816	-0.00969958	0.0102833	0.347629	-0.00770386	0.00558407	0.170504	0.019929	0.00843929	0.0199628
cg09955858	0.00448761	0.00731623	0.540893	0.00549062	0.00397286	0.169763	-0.00634769	0.00600425	0.292737
cg09955859	-0.00407509	0.00251221	0.107642	0.00107106	0.00136418	0.434064	0.0018414	0.00206171	0.373731
cg09955886	-0.0012892	0.007897	0.870619	-0.00013431	0.00428823	0.975071	-0.00143652	0.00648088	0.824994
cg09955892	0.00109368	0.00675593	0.871694	0.000211615	0.00366861	0.954106	0.00592536	0.00554444	0.287543
cg09955919	0.00319823	0.00667411	0.632748	0.00341479	0.00362418	0.348144	-0.00244952	0.00547729	0.6556
cg09955928	-0.00140669	0.0103424	0.89206	-0.00239543	0.00561613	0.670557	-0.000552822	0.00848775	0.948187
cg09956037	-0.00576725	0.00879239	0.513234	0.00746435	0.00477445	0.120832	0.00153748	0.00721571	0.831664
cg09956047	-0.0243391	0.014644	0.0993486	-0.00606697	0.00795197	0.447125	0.0319289	0.0120179	0.00906318
cg09956062	-0.010321	0.0142655	0.470914	-0.000809032	0.00774645	0.917011	0.0119499	0.0117073	0.309625
cg09956087	-0.00792965	0.0202424	0.696011	0.0056639	0.010992	0.607396	-0.00162747	0.0166124	0.922137
cg09956110	0.0707217	0.0414064	0.0904592	-0.0328512	0.0224846	0.146851	-0.0258344	0.0339813	0.448729
cg09956132	0.0029795	0.00510556	0.560698	-0.00303934	0.00277243	0.275353	-0.00145971	0.00419001	0.728221
cg09956230	0.0164059	0.0147427	0.268215	0.00101676	0.0080056	0.899167	-0.0167632	0.012099	0.168703
cg09956268	0.00992474	0.0112106	0.377927	-0.00263569	0.0060876	0.665891	-0.0022046	0.00920029	0.811069
cg09956302	0.00563789	0.011757	0.632511	-0.0026922	0.00638431	0.674074	-0.00724389	0.00964872	0.454399
cg09956365	0.000524388	0.00297636	0.860473	0.000477662	0.00161622	0.768137	-0.000281736	0.00244262	0.908385
cg09956430	-0.00629561	0.00928912	0.499359	0.00469103	0.00504419	0.354414	0.00865519	0.00762336	0.258696
cg09956442	-0.0216434	0.0113186	0.0584525	0.00745799	0.00614624	0.227568	0.00572277	0.00928892	0.53911
cg09956475	0.0367009	0.0161348	0.024867	-0.00315534	0.00876156	0.719437	-0.0375458	0.0132415	0.0054472
cg09956485	0.00870426	0.0119113	0.46648	-0.00182304	0.00646806	0.778586	-0.00175605	0.00977529	0.857765
cg09956505	-0.00485767	0.00351445	0.169711	-0.00185771	0.00190842	0.332477	0.00717002	0.00288423	0.0144247
cg09956592	-0.00611397	0.00997164	0.541052	0.00178745	0.00541481	0.741949	0.00270471	0.00818349	0.741645
cg09956615	-0.00588599	0.00307368	0.0580941	0.00160432	0.00166907	0.338556	0.00294732	0.0025225	0.245165
cg09956618	0.00964542	0.00684825	0.161818	-0.00753621	0.00371874	0.0451277	-0.00529618	0.0056202	0.34808
cg09956667	0.000776737	0.0032453	0.811286	-0.00276281	0.00176227	0.119809	0.00290926	0.00266334	0.277072
cg09956718	-0.000667745	0.0115222	0.953891	0.00647837	0.00625678	0.302745	-0.00998337	0.00945597	0.293384
cg09956747	-0.00992188	0.0232088	0.669847	-0.00630061	0.0126029	0.618119	0.0163568	0.0190469	0.392339
cg09956859	-0.00295833	0.00364943	0.419331	-0.00131965	0.00198172	0.50686	0.00391881	0.002995	0.193448
cg09956907	0.0060434	0.00657938	0.360348	0.00317391	0.00357274	0.376281	-0.012243	0.00539954	0.0253194
cg09956973	0.0102118	0.0183198	0.578374	-0.00409739	0.00994802	0.681229	-0.00116424	0.0150346	0.938416
cg09957015	-0.00879951	0.0173103	0.612234	0.0171978	0.00939987	0.070022	0.00328848	0.0142062	0.81737
cg09957073	0.00130345	0.00824284	0.874643	0.00188846	0.00447604	0.673919	-0.000742966	0.00676471	0.912745
cg09957135	0.0131119	0.00996162	0.190831	-0.00098104	0.00540937	0.856419	-0.00950016	0.00817527	0.247726
cg09957386	-0.00846965	0.00319664	0.00924699	0.00184432	0.00173584	0.290339	0.00450579	0.00262341	0.0886954
cg09957416	-0.00846912	0.00839386	0.315205	-0.000346788	0.00455804	0.939492	0.00598891	0.00688865	0.386528
cg09957458	0.0878627	0.076456	0.252969	-0.100548	0.0415172	0.0170767	-0.0236571	0.0627457	0.706876
cg09957492	-0.0182378	0.0152342	0.233819	-0.011284	0.0082725	0.175339	0.0272879	0.0125024	0.0311901
cg09957504	-0.0158416	0.0165563	0.340751	0.0200148	0.00899044	0.0280371	-0.00233725	0.0135874	0.863741
cg09957510	-0.0104405	0.00865886	0.230498	-0.00123975	0.00470194	0.792529	0.0138097	0.00710612	0.0545287
cg09957622	-0.00754211	0.0203636	0.711817	-0.0135283	0.0110578	0.223788	0.0186301	0.0167119	0.267375
cg09957624	-0.00549289	0.00857587	0.523176	0.00912633	0.00465688	0.0525544	0.000499022	0.00703802	0.943603
cg09957626	0.0101018	0.0113815	0.376711	-0.00157795	0.00618038	0.798956	-0.00587242	0.00934051	0.530846
cg09957651	-0.0176602	0.00881023	0.0474727	0.0037244	0.00478414	0.437952	0.0143718	0.00723035	0.0493289
cg09957666	0.00732419	0.00830975	0.380025	-0.0025913	0.00451237	0.566961	-0.0133783	0.00681962	0.0523198
cg09957712	-0.0382457	0.0235884	0.107801	0.00678957	0.012809	0.597137	0.0332443	0.0193585	0.0887389
cg09957715	0.000283333	0.0142111	0.984129	0.00684059	0.0077169	0.377313	-0.0118734	0.0116627	0.310881
cg09957864	-0.00579333	0.0190822	0.762007	-0.00421364	0.010362	0.685061	0.0117781	0.0156603	0.453599
cg09957867	0.000587422	0.00248721	0.813735	-0.00114921	0.00135061	0.396683	-0.00116268	0.0020412	0.570104
cg09957933	0.00336261	0.00618174	0.587571	-0.00149442	0.00335682	0.657057	-0.00388989	0.00507321	0.444871
cg09957942	0.00409449	0.0152405	0.788696	-0.0037586	0.00827594	0.650608	-0.00811207	0.0125076	0.517966
cg09957949	-0.00570511	0.0155652	0.714673	-0.00409015	0.00845221	0.629409	0.0138981	0.012774	0.278972
cg09957979	0.0028189	0.0130783	0.829746	0.0146249	0.00710181	0.0418251	-0.0121445	0.0107331	0.260305
cg09958018	-0.00509796	0.00442461	0.251744	0.0044933	0.00240266	0.0641229	0.0062901	0.00363117	0.0860319
cg09958060	-0.0037216	0.00939189	0.692684	0.00317227	0.00509999	0.53522	0.000470697	0.0077077	0.951416
cg09958065	-0.0700448	0.0204834	0.00088072	0.0100571	0.0111229	0.367875	0.0638501	0.0168102	0.000239141
cg09958090	-0.00166563	0.00218624	0.447769	0.000779001	0.00118717	0.513078	-0.000673055	0.0017942	0.708287
cg09958189	-0.00433705	0.0037593	0.25113	0.00312542	0.00204138	0.128632	0.000822805	0.00308517	0.790202
cg09958192	-0.0275679	0.0110625	0.0141938	0.00852116	0.00600717	0.158873	0.0268087	0.00907874	0.00384949
cg09958196	0.0786534	0.025805	0.0028854	-0.0492324	0.0140127	0.000643154	-0.0547748	0.0211776	0.0110025
cg09958215	-0.0154414	0.0159344	0.334642	0.0081398	0.00865273	0.348909	0.00742913	0.013077	0.571121
cg09958244	-0.00400861	0.0101668	0.694133	-0.00267432	0.00552077	0.629057	0.0129123	0.00834362	0.124598
cg09958288	-0.00467422	0.0113651	0.681668	0.00143971	0.00617147	0.815974	0.00623932	0.00932705	0.50493
cg09958305	0.00216674	0.00257851	0.40256	-0.00139624	0.00140019	0.320863	-0.00144807	0.00211612	0.495222
cg09958401	0.0203128	0.0145686	0.166041	-0.00287526	0.00791104	0.716967	-0.0205154	0.0119561	0.0889968
cg09958402	0.00133745	0.0116003	0.908423	0.00256064	0.00629923	0.685164	0.00319903	0.00952013	0.73749
cg09958418	-0.00638621	0.0117157	0.586789	0.00323626	0.00636187	0.611984	0.00753576	0.0096148	0.434861
cg09958470	-0.012954	0.0140097	0.357174	0.00253618	0.00760757	0.739485	0.01499	0.0114974	0.195033
cg09958483	0.0059396	0.0114237	0.604152	-0.00353604	0.0062033	0.569823	-0.00286124	0.00937516	0.760795
cg09958513	0.0868864	0.0215018	9.89527e-05	0.000199968	0.0116759	0.986367	-0.0753756	0.017646	4.13992e-05
cg09958559	-0.00922217	0.00594843	0.123929	0.00357244	0.00323012	0.27115	-0.00200218	0.00488174	0.682504
cg09958560	0.0119277	0.021076	0.572589	-0.00580137	0.0114447	0.613237	-0.0209518	0.0172966	0.228367
cg09958668	0.000447556	0.0187595	0.981009	0.00185126	0.0101868	0.856127	0.000424876	0.0153954	0.978033
cg09958760	0.00512405	0.00343312	0.138422	-0.00213438	0.00186426	0.254736	-0.00262502	0.00281748	0.353537
cg09958775	0.00715419	0.00834012	0.392866	-0.00961482	0.00452886	0.0359956	0.00363208	0.00684454	0.596729
cg09958776	-0.016601	0.0117745	0.161385	0.00270079	0.00639378	0.673551	0.000916676	0.00966302	0.924595
cg09958801	3.94403e-05	0.00371708	0.991553	-0.00214666	0.00201845	0.289876	-0.00146905	0.00305052	0.631066
cg09958830	-0.00936331	0.0202294	0.644381	0.0134428	0.010985	0.223663	-0.00777676	0.0166018	0.640405
cg09958840	0.0208202	0.0163278	0.204947	-0.0130655	0.00886631	0.143442	-0.0290541	0.0133998	0.0322941
cg09958940	0.00765191	0.010995	0.48793	-0.00301267	0.0059705	0.614855	-0.00119533	0.00902332	0.894854
cg09959020	-0.00774466	0.0143633	0.590841	0.014514	0.00779959	0.0654337	0.00226493	0.0117876	0.847983
cg09959084	0.00561921	0.00996206	0.573861	-0.00625856	0.00540961	0.249805	-0.00291303	0.00817563	0.722294
cg09959109	0.00354292	0.00839093	0.673679	-0.00118155	0.00455645	0.795877	-0.00118994	0.00688624	0.863126
cg09959112	0.00109591	0.00776055	0.887958	0.00202008	0.00421414	0.632636	-0.000382284	0.0063689	0.952246
cg09959118	0.00596769	0.00428639	0.166657	-0.00335868	0.0023276	0.151867	-0.00289705	0.00351774	0.411974
cg09959123	0.0494023	0.015986	0.00253248	-0.0180932	0.00868072	0.0394484	-0.0428951	0.0131193	0.00143804
cg09959147	-0.00831786	0.0194981	0.670505	0.00196116	0.0105879	0.853392	0.0214312	0.0160016	0.183228
cg09959150	-0.0375481	0.0352215	0.288732	-0.00433408	0.019126	0.82115	0.00772313	0.0289054	0.789826
cg09959196	0.0112725	0.00796439	0.159787	-0.00739164	0.00432483	0.090249	-0.00717939	0.00653618	0.274426
cg09959223	0.00570551	0.01173	0.627649	-0.00377239	0.00636964	0.554902	-0.00370495	0.00962655	0.701078
cg09959235	0.00517068	0.0083109	0.535126	0.00242939	0.00451299	0.59145	-0.00341231	0.00682056	0.617865
cg09959242	-0.00666912	0.0120161	0.580011	0.00402753	0.006525	0.538349	-0.0034062	0.00986135	0.730447
cg09959278	0.00592883	0.0106665	0.57945	-0.00432508	0.00579211	0.456826	-0.00542674	0.00875371	0.536582
cg09959307	-0.00520619	0.00835091	0.534294	0.00108744	0.00453472	0.810929	0.0083512	0.00685339	0.225622
cg09959332	-0.0300196	0.011047	0.00764457	0.00590095	0.00599878	0.327426	0.0177647	0.00906605	0.0525877
cg09959355	-0.00950391	0.0148025	0.522178	0.00123715	0.00803807	0.877962	0.00980466	0.0121481	0.421352
cg09959377	2.45431e-05	0.00725974	0.997309	0.00787737	0.00394219	0.04816	0.00117017	0.0059579	0.844655
cg09959420	0.00130164	0.0039283	0.74101	0.000995193	0.00213315	0.641754	-0.00248449	0.00322386	0.442564
cg09959428	0.00312926	0.0103193	0.762276	-0.00104253	0.00560358	0.85275	0.000255763	0.00846878	0.975962
cg09959490	0.00107471	0.00793662	0.892534	0.00129542	0.00430975	0.764302	-0.00434749	0.0065134	0.505871
cg09959497	-0.000586371	0.00708026	0.934147	-0.00337916	0.00384473	0.381368	0.00307235	0.0058106	0.598044
cg09959525	-0.0214786	0.0147254	0.147522	0.00242356	0.00799619	0.762394	0.00983663	0.0120848	0.417421
cg09959529	-0.00231232	0.0316811	0.941949	0.0355976	0.0172035	0.0408701	0.011493	0.0259999	0.65933
cg09959532	-0.0102213	0.0109219	0.3514	0.0104978	0.00593084	0.0794906	-0.00254663	0.00896338	0.776856
cg09959585	-0.0152067	0.00820667	0.0665668	0.00473876	0.00445639	0.289946	0.00911146	0.00673502	0.178878
cg09959604	0.000104609	0.0068116	0.987775	-0.00123486	0.00369884	0.739128	0.00195036	0.00559012	0.727836
cg09959641	0.013761	0.0101819	0.179303	-0.00484332	0.005529	0.382947	-0.0134995	0.00835607	0.10906
cg09959676	0.00817689	0.0174134	0.639588	-0.0133621	0.00945582	0.160449	0.00295688	0.0142907	0.836464
cg09959684	0.000727088	0.01055	0.94518	-0.00392838	0.00572887	0.494335	0.00230644	0.00865814	0.790438
cg09959687	0.0135302	0.00931305	0.14912	-0.00542863	0.00505718	0.285419	-0.0104838	0.00764301	0.172952
cg09959717	0.0112073	0.00691432	0.107907	-0.00502053	0.00375462	0.183929	-0.00641057	0.00567442	0.261047
cg09959718	0.00168109	0.00708757	0.812952	-0.00169178	0.0038487	0.66111	0.00170857	0.0058166	0.769509
cg09959721	0.000168506	0.0162057	0.991723	0.00345036	0.00880006	0.695755	0.010614	0.0132997	0.426552
cg09959723	0.0219519	0.0160735	0.174812	-0.00527137	0.00872825	0.547125	-0.0185621	0.0131912	0.162198
cg09959790	-0.00731302	0.0066791	0.275948	-0.00585702	0.00362689	0.1092	0.00479786	0.00548138	0.383318
cg09959817	0.0398093	0.0180888	0.0298421	-0.00751073	0.00982261	0.446125	-0.0341158	0.0148451	0.0234452
cg09959931	0.00453985	0.00698791	0.517259	0.000995904	0.00379458	0.793462	-0.000751222	0.00573482	0.89602
cg09959975	0.0119678	0.0078672	0.131071	-0.00526962	0.00427205	0.220015	-0.0092743	0.00645642	0.153714
cg09960003	-0.00768548	0.0132841	0.564078	0.00316527	0.00721355	0.66167	0.00518875	0.010902	0.635056
cg09960016	0.0210849	0.01882	0.265007	0.0140131	0.0102197	0.173106	-0.0261047	0.0154451	0.0938298
cg09960067	-0.000853499	0.0101584	0.933194	-0.000774439	0.0055162	0.888606	0.00014403	0.00833672	0.986247
cg09960074	0.0139965	0.0122419	0.255384	0.00291675	0.00664759	0.66169	-0.0143499	0.0100466	0.15603
cg09960096	-0.00697546	0.00872468	0.425718	-0.00283226	0.00473768	0.551192	0.0103937	0.00716014	0.149456
cg09960109	0.00190326	0.00273878	0.488565	-0.00270819	0.00148721	0.0713272	0.000583888	0.00224765	0.795521
cg09960171	0.00626131	0.00263998	0.019443	-0.00342935	0.00143356	0.018444	-0.00363684	0.00216657	0.0960652
cg09960202	0.00354619	0.0168713	0.833908	0.00314863	0.00916149	0.731743	-0.00620928	0.0138459	0.654706
cg09960211	0.00453452	0.010112	0.654726	-0.00192412	0.00549104	0.7267	-0.00948744	0.00829869	0.255419
cg09960294	-0.00256178	0.0166754	0.878186	-0.00381413	0.0090551	0.674421	0.0169091	0.0136851	0.219245
cg09960306	-0.018773	0.017526	0.286446	0.0118164	0.00951699	0.217022	0.0192071	0.0143832	0.184506
cg09960435	0.00313735	0.018178	0.863291	0.00937085	0.00987105	0.344536	-0.008311	0.0149183	0.578589
cg09960454	0.00541675	0.00930354	0.561607	0.00389429	0.00505202	0.442455	-0.0102656	0.0076352	0.181549
cg09960553	0.00659515	0.0113613	0.562769	0.000226502	0.0061694	0.97078	-0.00700742	0.00932392	0.453925
cg09960596	0.000610673	0.0127935	0.962016	0.00656804	0.00694714	0.346511	0.00834055	0.0104993	0.42868
cg09960638	-0.0270293	0.0185112	0.147096	0.0139111	0.0100519	0.169185	0.0350386	0.0151917	0.0229599
cg09960641	-0.00141854	0.0146539	0.923059	-0.00485864	0.00795737	0.542735	0.0105022	0.0120261	0.384413
cg09960724	0.00177123	0.00495705	0.72154	0.000594419	0.00269178	0.825636	-0.00334257	0.00406814	0.413055
cg09960727	-2.56734e-05	0.00218316	0.990639	-0.000358249	0.0011855	0.763077	0.000610348	0.00179167	0.73401
cg09960747	0.00104596	0.00287493	0.71669	-0.000233985	0.00156115	0.881134	0.00052515	0.00235939	0.824276
cg09960794	0.00889019	0.00896093	0.323323	-0.000283811	0.00486598	0.953595	-0.005866	0.00735403	0.426787
cg09960796	-0.00933857	0.0114115	0.414927	0.00212052	0.00619666	0.73285	0.00468371	0.00936512	0.617987
cg09960829	0.00274725	0.0139153	0.843859	0.0073232	0.00755633	0.334597	-0.00146099	0.01142	0.898436
cg09960881	0.00757333	0.00937738	0.421055	0.000126494	0.00509211	0.980227	-0.00369284	0.0076958	0.632286
cg09961083	0.00677355	0.0037905	0.0766952	0.00150639	0.00205832	0.465813	-0.00734644	0.00311078	0.0199547
cg09961085	-0.00920169	0.0106979	0.391583	0.00163144	0.00580918	0.779363	0.000641631	0.00877952	0.941873
cg09961100	-0.00103665	0.00246613	0.675046	0.00180058	0.00133916	0.181534	-3.90044e-05	0.00202389	0.984659
cg09961137	0.00429948	0.00621748	0.490699	0.00323844	0.00337622	0.339566	-0.0061304	0.00510254	0.23216
cg09961177	0.00815169	0.0119861	0.497872	0.000679861	0.00650869	0.916999	-0.00467359	0.00983668	0.635645
cg09961187	0.00572738	0.0176988	0.746854	0.0205793	0.00961083	0.03446	-0.0121935	0.014525	0.403018
cg09961254	0.00580623	0.016081	0.718746	0.00351807	0.00873232	0.687819	-0.00885549	0.0131973	0.503622
cg09961264	0.00491717	0.00962402	0.610426	-0.00307412	0.00522604	0.557583	-0.00183963	0.0078982	0.816258
cg09961276	0.00103764	0.014568	0.943346	-0.0110726	0.00791073	0.164417	0.00344969	0.0119556	0.773475
cg09961381	-0.00911449	0.0144224	0.52872	0.00127047	0.00783168	0.871429	0.0108296	0.0118361	0.362216
cg09961397	-0.0143424	0.00836062	0.0890737	0.00661881	0.00453999	0.14772	0.00803688	0.00686136	0.243999
cg09961427	0.00206829	0.0073128	0.777837	-0.00245456	0.003971	0.537774	-0.00200457	0.00600144	0.739005
cg09961445	0.0504175	0.0266313	0.0609633	-0.0137607	0.0144613	0.343411	-0.0437108	0.0218557	0.0479674
cg09961571	-0.00688651	0.00702351	0.328993	-0.00622217	0.00381391	0.105657	0.0153921	0.00576403	0.00872593
cg09961574	0.00610194	0.00743214	0.41341	-0.00142262	0.00403581	0.725139	-0.00531909	0.00609938	0.385069
cg09961607	0.00358356	0.00879448	0.684449	-0.00405597	0.00477559	0.397551	-0.000826471	0.00721743	0.909042
cg09961645	-0.00514306	0.00369491	0.166751	0.000985669	0.00200641	0.624222	0.00456201	0.00303232	0.135329
cg09961663	0.00743226	0.0105693	0.483422	-0.000582176	0.00573936	0.919389	-0.00343896	0.00867399	0.692528
cg09961689	0.031734	0.0196423	0.109046	-0.0158809	0.0106662	0.139374	-0.0262365	0.01612	0.106476
cg09961731	0.00159689	0.00993082	0.872545	0.00266652	0.00539265	0.621958	-0.005778	0.00814999	0.479851
cg09961732	-0.00889799	0.0103376	0.391252	0.0116868	0.00561351	0.0396708	0.00591757	0.00848379	0.486953
cg09961785	0.00175892	0.00680804	0.796612	-0.0033985	0.00369691	0.35996	0.00295601	0.0055872	0.597825
cg09961877	-0.0147282	0.0168765	0.384723	-0.00323534	0.00916427	0.724735	0.0122801	0.0138501	0.377205
cg09961896	-6.39754e-05	0.00961177	0.994701	0.00132679	0.00521939	0.799812	-0.000177654	0.00788816	0.982073
cg09961898	0.00721673	0.00747344	0.336338	0.00202902	0.00405824	0.618092	-0.00478272	0.00613328	0.437184
cg09961946	0.00666955	0.0138017	0.629885	0.001634	0.00749461	0.827815	-0.00790514	0.0113267	0.486701
cg09961998	0.0165632	0.00745877	0.028425	-0.00440019	0.00405027	0.279679	-0.0132773	0.00612124	0.0322318
cg09962016	-0.0347856	0.020114	0.0865386	0.0190197	0.0109223	0.0844155	0.0279517	0.0165071	0.0932251
cg09962022	-0.00304462	0.00225232	0.179222	0.000607477	0.00122306	0.620401	0.00335608	0.00184843	0.0721493
cg09962036	0.00402264	0.00903483	0.657024	0.00077561	0.0049061	0.874675	-0.00179614	0.00741467	0.809044
cg09962086	0.0124329	0.0135322	0.360231	-0.0039022	0.00734828	0.596465	-0.00503542	0.0111056	0.651144
cg09962198	-0.00287919	0.00566777	0.612475	-0.00224653	0.00307772	0.466982	0.00435418	0.0046514	0.351272
cg09962277	0.00406378	0.00912184	0.656834	0.00444016	0.00495335	0.371999	-0.00373782	0.00748608	0.618563
cg09962298	-0.00855118	0.00456052	0.0634385	0.0034969	0.00247646	0.160756	0.00532759	0.00374271	0.157434
cg09962377	-0.00119099	0.012194	0.922372	-0.00775968	0.00662162	0.243781	-0.00487194	0.0100074	0.627343
cg09962379	-0.00974785	0.0104792	0.354298	0.000301535	0.00569041	0.957836	0.00247589	0.00860001	0.77397
cg09962400	0.0100603	0.0131696	0.446558	-0.0023572	0.00715135	0.742317	-0.010703	0.010808	0.324205
cg09962458	0.0269973	0.0135998	0.0496192	-0.00809581	0.00738495	0.27536	-0.0267997	0.011161	0.0180186
cg09962477	0.00597354	0.0111508	0.593243	0.00463499	0.00605511	0.445632	-0.0174874	0.00915118	0.0586153
cg09962502	-0.00741366	0.00355366	0.039272	0.00442976	0.00192971	0.0235973	0.00673049	0.00291641	0.0228807
cg09962584	-0.00972099	0.00750634	0.198019	-0.00188932	0.0040761	0.643914	0.00843815	0.00616028	0.173549
cg09962601	-0.000989353	0.0105873	0.925718	-0.00439724	0.00574912	0.445996	0.000697159	0.00868874	0.936195
cg09962605	-7.38693e-05	0.00370545	0.984131	0.000771993	0.00201214	0.701965	-0.00128772	0.00304097	0.67279
cg09962651	0.0132941	0.0102599	0.197778	-0.00674186	0.00557134	0.228836	-0.00429457	0.00842005	0.611045
cg09962740	0.0290522	0.0185014	0.119224	-0.0196627	0.0100466	0.052865	-0.021741	0.0151836	0.155017
cg09962763	-0.000940025	0.00694074	0.892515	-0.0031318	0.00376897	0.407805	-0.00224278	0.0056961	0.694536
cg09962807	0.000368849	0.00343133	0.914592	-0.00147426	0.00186328	0.43052	-0.000232745	0.00281601	0.934279
cg09962809	0.0152509	0.0159973	0.342507	-0.000673719	0.00868686	0.938322	-0.0103246	0.0131286	0.433311
cg09962824	0.00300107	0.00856834	0.72682	-0.00238809	0.00465279	0.608799	0.00132582	0.00703184	0.850797
cg09962842	-0.00485347	0.0128651	0.706709	-0.00136764	0.00698604	0.845153	-0.00528952	0.0105581	0.617378
cg09962952	0.0111882	0.0102768	0.278671	-0.00404716	0.00558051	0.469851	-0.0135623	0.00843391	0.110687
cg09962962	0.0443573	0.0195941	0.0255474	-0.0222804	0.01064	0.0385559	-0.0332285	0.0160804	0.0411397
cg09962974	-0.00888215	0.00818523	0.280231	0.00660074	0.00444475	0.140387	0.0053453	0.00671743	0.427899
cg09962984	0.00223961	0.00561244	0.690635	-0.00361647	0.00304767	0.237929	-0.00196006	0.004606	0.67127
cg09962985	0.0247849	0.0351843	0.482654	-0.00982625	0.0191058	0.608069	0.00451899	0.0288749	0.875924
cg09963024	0.00343396	0.00671967	0.610354	0.0061573	0.00364892	0.0943539	-0.00493349	0.00551467	0.372948
cg09963080	-0.0158009	0.0173098	0.363328	-0.00472971	0.00939958	0.615842	0.00689351	0.0142057	0.628455
cg09963099	0.0336487	0.015443	0.0314722	-0.006412	0.00838585	0.446134	-0.0372443	0.0126737	0.00401655
cg09963123	0.000501641	0.00450926	0.911623	-0.000630806	0.00244862	0.797184	-0.00495287	0.00370064	0.183532
cg09963134	-0.0246504	0.0178332	0.169688	0.00194462	0.00968381	0.841217	0.0192223	0.0146353	0.191775
cg09963135	0.00339102	0.0066335	0.610238	-0.00250709	0.00360213	0.487895	-0.00199477	0.00544396	0.714756
cg09963138	-0.0169138	0.0215716	0.434678	0.00162506	0.0117138	0.889917	0.0198542	0.0177033	0.264519
cg09963191	0.0418778	0.015657	0.00862068	-0.0163213	0.00850206	0.0574879	-0.0351728	0.0128493	0.00722525
cg09963257	-0.00350898	0.0135696	0.796435	0.0200764	0.0073686	0.00749133	-0.00625831	0.0111363	0.575276
cg09963452	0.0193568	0.0108267	0.0765485	-0.00996057	0.0058791	0.0930505	-0.00892584	0.00888518	0.317305
cg09963460	-0.00323753	0.0122059	0.791319	0.00347886	0.00662806	0.600731	-0.00379416	0.0100171	0.70559
cg09963530	-0.00935866	0.0150015	0.534019	-0.000901455	0.00814613	0.912087	0.0165498	0.0123114	0.181627
cg09963640	-0.00227005	0.00248358	0.362703	0.000831242	0.00134864	0.538932	0.000777195	0.00203822	0.703708
cg09963645	-0.00861397	0.0138725	0.535926	0.00188789	0.00753309	0.802581	0.00894227	0.0113849	0.433877
cg09963654	0.00398346	0.0139001	0.774974	-0.000541915	0.00754803	0.942895	0.0057971	0.0114075	0.612341
cg09963814	-0.00585647	0.00646491	0.366977	0.00279442	0.00351058	0.427747	0.00781502	0.0053056	0.143614
cg09963856	-0.0056917	0.0159447	0.721802	0.00698765	0.00865831	0.421382	0.00801857	0.0130854	0.541283
cg09963892	-0.0132317	0.0111504	0.237919	0.0078871	0.00605489	0.195432	0.0117187	0.00915086	0.203024
cg09963931	-0.00291595	0.00649411	0.654305	0.000416431	0.00352644	0.906213	0.00171838	0.00532956	0.747744
cg09963962	0.00252832	0.0089568	0.778259	-0.000223038	0.00486373	0.963507	0.00411768	0.00735063	0.576495
cg09964005	-0.00318659	0.00307832	0.30286	0.000312866	0.00167159	0.851875	0.00392281	0.00252631	0.123347
cg09964012	-0.015299	0.0172416	0.376837	0.0036998	0.00936254	0.693482	0.0146405	0.0141498	0.303086
cg09964061	-0.00925342	0.0146005	0.527545	-0.000290191	0.0079284	0.970869	0.00447019	0.0119823	0.709818
cg09964084	-0.0180539	0.01634	0.271617	0.00307017	0.00887296	0.729993	0.0164326	0.0134099	0.223036
cg09964091	0.00567277	0.00840234	0.501003	0.00408938	0.00456264	0.372063	-0.00123331	0.0068956	0.858381
cg09964116	-0.0130615	0.0208831	0.532966	-0.00178764	0.01134	0.875029	0.00281733	0.0171383	0.869728
cg09964194	-0.00255572	0.00693809	0.713312	0.00390221	0.00376753	0.302591	-0.00411298	0.00569393	0.471616
cg09964204	0.000118354	0.00342452	0.972493	0.000576002	0.00185959	0.757339	-0.00128911	0.00281042	0.647364
cg09964207	0.0571405	0.0222374	0.0115209	-0.0158327	0.0120754	0.192535	-0.0447579	0.0182497	0.0157575
cg09964246	0.00689301	0.0033426	0.0415475	-0.00221783	0.0018151	0.224365	-0.00598362	0.00274319	0.0312928
cg09964316	-0.0115041	0.0159376	0.471933	0.015611	0.00865444	0.0739966	0.0033865	0.0130796	0.796185
cg09964326	-0.00175244	0.00454133	0.700326	-0.00385894	0.00246604	0.120494	0.00163886	0.00372696	0.660994
cg09964361	0.0231643	0.0154341	0.136258	-0.00488037	0.00838102	0.561548	-0.0288892	0.0126664	0.024488
cg09964370	-0.000745615	0.0139602	0.957502	-0.0037442	0.00758068	0.622352	-0.0104613	0.0114568	0.363182
cg09964402	-0.00811167	0.0302723	0.789235	0.0116055	0.0164385	0.481682	0.0101487	0.0248438	0.683699
cg09964429	0.00678189	0.00726672	0.352719	-0.00502471	0.00394598	0.20557	-0.0042695	0.00596362	0.475556
cg09964566	-0.0021277	0.0139577	0.87912	0.00568729	0.00757934	0.454635	-0.000192524	0.0114548	0.986621
cg09964575	-0.00350835	0.00674462	0.60399	0.00136262	0.00366247	0.710572	0.00473338	0.00553515	0.394327
cg09964579	0.00347904	0.0117763	0.768225	0.0021905	0.0063948	0.732595	-0.0044343	0.00966456	0.647268
cg09964625	0.000503635	0.00586484	0.931723	-0.000286231	0.00318473	0.928549	-0.00222576	0.00481314	0.644683
cg09964633	0.000799512	0.00853532	0.925541	0.00187183	0.00463486	0.687099	0.00417206	0.00700473	0.552662
cg09964650	-0.00102563	0.00835404	0.902513	0.00104972	0.00453642	0.817435	-0.00498929	0.00685597	0.468326
cg09964670	0.00438161	0.00628624	0.487263	-0.00100445	0.00341356	0.769118	-0.00440711	0.00515897	0.394817
cg09964698	0.036603	0.0199284	0.0689497	-0.00346669	0.0108215	0.74931	-0.0203101	0.0163547	0.216934
cg09964705	-0.00220866	0.00316761	0.487108	0.00161361	0.00172008	0.350247	0.00168761	0.00259958	0.517571
cg09964711	0.0297242	0.018641	0.113679	-8.89617e-05	0.0101224	0.993004	-0.0246921	0.0152982	0.109382
cg09964732	-0.0220132	0.0176773	0.215675	0.00703485	0.00959915	0.465202	0.00328492	0.0145074	0.821286
cg09964778	-0.00165325	0.00333661	0.621246	-0.00351844	0.00181185	0.0547058	0.00225958	0.00273828	0.411054
cg09964823	-0.00665299	0.0107275	0.536423	0.00609888	0.00582528	0.29741	0.0113932	0.00880385	0.198338
cg09964873	-0.00111691	0.00669953	0.867901	-0.000399255	0.00363798	0.912811	0.00175187	0.00549815	0.750612
cg09964886	-0.0184606	0.0124392	0.140651	0.00428964	0.00675475	0.526711	0.00228603	0.0102086	0.823225
cg09964921	0.0144295	0.0137452	0.296115	-0.00218509	0.00746391	0.770261	-0.013095	0.0112803	0.248208
cg09964933	0.00536721	0.00734852	0.46671	-0.0102106	0.0039904	0.0118629	0.00156242	0.00603076	0.796062
cg09965032	0.013378	0.0105052	0.205538	-0.00969433	0.00570455	0.0920693	-0.00270163	0.00862137	0.754597
cg09965044	-0.0131365	0.0102576	0.203006	0.00683992	0.00557007	0.222077	0.007253	0.00841814	0.390786
cg09965045	-0.0144657	0.0104704	0.169901	0.00318329	0.00568565	0.576699	0.0204493	0.00859282	0.0190426
cg09965085	0.0104152	0.00695792	0.137287	-0.00462892	0.0037783	0.223141	-0.0106325	0.0057102	0.0652691
cg09965165	0.00566714	0.0120894	0.640162	-0.000834749	0.0065648	0.89905	0.00090651	0.00992148	0.927366
cg09965171	0.010985	0.0281494	0.697115	-0.000697424	0.0152857	0.963691	-0.0128584	0.0231015	0.57893
cg09965226	-0.00107729	0.00272633	0.693502	0.000820326	0.00148045	0.580632	-0.000510589	0.00223743	0.819912
cg09965233	-0.000407936	0.0192049	0.983092	-0.0106077	0.0104287	0.311306	0.00687122	0.015761	0.663717
cg09965258	-0.00331674	0.00360998	0.360226	-0.000236748	0.00196029	0.904092	0.00214508	0.00296263	0.470573
cg09965264	0.0101092	0.0150574	0.503389	-0.0166262	0.00817648	0.0444174	0.00417773	0.0123573	0.735948
cg09965267	-0.001955	0.00286083	0.495812	-0.000486915	0.00155349	0.754545	0.000969374	0.00234782	0.680496
cg09965297	0.00134974	0.00244506	0.58205	-0.000735709	0.00132772	0.580625	-0.00248846	0.00200661	0.217566
cg09965363	0.00520949	0.0197399	0.792346	-0.00715108	0.0107192	0.506087	-0.00791749	0.0162001	0.626005
cg09965384	-0.0100839	0.00877551	0.253007	-0.00750622	0.00476529	0.118085	0.00837206	0.00720186	0.247554
cg09965388	0.00956363	0.00926222	0.304083	0.00268673	0.00502958	0.594291	-0.00494829	0.00760129	0.516416
cg09965404	-0.0102994	0.00803844	0.202793	-0.000122292	0.00436504	0.9777	0.00515581	0.00659696	0.436162
cg09965419	-0.0179298	0.0132004	0.177157	0.0127429	0.00716812	0.0782126	-0.00471623	0.0108333	0.664164
cg09965463	-0.00694858	0.00641627	0.281193	0.000378444	0.00348417	0.913703	0.0084252	0.00526569	0.112462
cg09965479	-0.00350681	0.00786921	0.656735	-0.00312529	0.00427315	0.466103	0.00342967	0.00645808	0.596444
cg09965499	0.0106719	0.00973875	0.275553	-0.00493021	0.00528835	0.353235	-0.00391561	0.00799237	0.625167
cg09965523	9.35067e-05	0.00588916	0.987361	0.000858408	0.00319793	0.788875	0.00173212	0.00483309	0.720741
cg09965526	-0.00105788	0.00693643	0.879064	0.000775284	0.00376663	0.837304	-0.000602536	0.00569257	0.915897
cg09965557	0.00090987	0.00223384	0.68457	0.00157705	0.00121302	0.196283	-0.0015756	0.00183326	0.391959
cg09965568	-0.00700851	0.00753926	0.354613	0.00410544	0.00409397	0.318158	0.00352959	0.00618729	0.56953
cg09965593	-0.0366511	0.0179312	0.043343	0.0249826	0.009737	0.0116413	0.0149444	0.0147157	0.312077
cg09965661	-0.0469435	0.0210547	0.0278051	0.0128927	0.0114331	0.261915	0.0365513	0.0172791	0.0366569
cg09965668	0.000995417	0.00342406	0.771818	0.00237611	0.00185933	0.203962	-0.000645018	0.00281004	0.818875
cg09965733	-1.37314e-05	0.00245876	0.995554	-0.000880987	0.00133516	0.510737	-0.000640453	0.00201784	0.751546
cg09965760	-0.0135263	0.0109399	0.218937	0.00599148	0.00594059	0.315396	0.00856381	0.00897811	0.342249
cg09965849	0.0477212	0.0260249	0.0694058	-0.0584417	0.0141321	6.94996e-05	-0.0173302	0.021358	0.418881
cg09965939	0.0106914	0.0119526	0.373018	-0.00468864	0.00649051	0.471592	-0.00221429	0.00980921	0.821826
cg09965967	0.000347372	0.00326782	0.915537	0.000802122	0.0017745	0.652139	-0.00192082	0.00268182	0.475363
cg09965980	-0.00599443	0.00688314	0.385713	-0.00411788	0.00373769	0.272989	0.0119638	0.00564883	0.0364341
cg09965996	0.00705224	0.00735278	0.339599	-0.00552805	0.00399271	0.168997	-0.00332052	0.00603426	0.583244
cg09966038	0.00884767	0.00912959	0.334611	-0.0076077	0.00495756	0.127762	-0.00384153	0.00749244	0.609175
cg09966085	-0.00151035	0.0164524	0.927023	2.84658e-05	0.00893402	0.997464	0.00160833	0.0135021	0.9054
cg09966089	0.000530837	0.0182287	0.976821	-0.00539569	0.00989855	0.586789	0.0175903	0.0149598	0.242201
cg09966112	-0.00624331	0.00554227	0.26241	0.00224184	0.00300957	0.457919	0.00217783	0.00454841	0.633024
cg09966167	0.00316134	0.00669868	0.637908	0.00174833	0.00363752	0.631728	-0.00588292	0.00549745	0.286909
cg09966178	0.0156742	0.0130315	0.23164	-0.00440181	0.00707639	0.535202	-0.0119833	0.0106947	0.264946
cg09966204	-0.0560656	0.0455123	0.220622	0.0180526	0.0247142	0.466663	0.0285402	0.0373509	0.446438
cg09966221	-0.0025999	0.00328781	0.43078	-0.00119775	0.00178535	0.503705	0.000312377	0.00269823	0.908045
cg09966303	0.000731483	0.0143109	0.959328	0.00211421	0.00777114	0.786086	0.000262286	0.0117447	0.982223
cg09966305	7.36066e-05	0.00738487	0.992065	0.00249547	0.00401014	0.535039	-0.00019371	0.00606059	0.97456
cg09966309	-0.0106217	0.012714	0.405288	0.0124276	0.00690399	0.0745923	0.0120311	0.0104341	0.251389
cg09966356	0.00673307	0.00815812	0.410975	-0.0107598	0.00443003	0.0167674	-0.00498101	0.00669517	0.45848
cg09966364	-0.0119611	0.0133589	0.372546	0.00197743	0.00725414	0.785677	0.0115106	0.0109633	0.296057
cg09966375	0.0109236	0.00876014	0.21506	-0.00673772	0.00475694	0.159484	-0.00810429	0.00718924	0.262077
cg09966381	-0.0018007	0.00780509	0.817969	-0.00313381	0.00423833	0.46124	0.00485234	0.00640546	0.45035
cg09966430	0.00292799	0.0110313	0.791178	0.00374921	0.00599021	0.532685	-0.00932367	0.00905311	0.305323
cg09966445	-0.00606029	0.0086929	0.487178	0.00720593	0.00472043	0.129745	0.00110667	0.00713406	0.877007
cg09966451	0.000284886	0.00293519	0.922856	-0.00321948	0.00159387	0.0458229	-0.000178849	0.00240884	0.940949
cg09966455	-0.000536746	0.00816914	0.947733	0.000259329	0.00443601	0.953488	-0.000797577	0.00670422	0.905519
cg09966619	-0.00269367	0.0125371	0.830277	-0.000879434	0.00680789	0.897452	0.007015	0.0102889	0.496796
cg09966635	0.0110517	0.0115838	0.342145	-0.0102039	0.00629026	0.10763	0.00483803	0.00950658	0.611832
cg09966745	-0.000750796	0.00432574	0.862526	0.000640862	0.00234897	0.785497	-0.00374653	0.00355003	0.293577
cg09966773	-0.0216244	0.0132004	0.104245	0.00108403	0.00716808	0.880071	0.0167347	0.0108332	0.125278
cg09966797	-0.0108283	0.00698012	0.123702	0.0065682	0.00379035	0.0859206	0.00891452	0.00572842	0.122535
cg09966847	0.0108101	0.00942417	0.253846	-0.00459733	0.00511752	0.370961	-0.00789101	0.00773419	0.309836
cg09966866	-0.00476408	0.00785795	0.545581	0.0022111	0.00426703	0.605372	0.00294706	0.00644883	0.648578
cg09966880	-0.00349341	0.00824387	0.67257	0.00631342	0.0044766	0.161268	0.000235775	0.00676555	0.972263
cg09966895	0.0114978	0.0140645	0.415405	-0.00595277	0.0076373	0.437398	-0.0139096	0.0115424	0.230756
cg09966918	0.0287702	0.0212238	0.178014	-0.0160202	0.0115249	0.167321	-0.00557073	0.0174178	0.749705
cg09966920	-0.00951722	0.0296391	0.748741	0.0104055	0.0160946	0.519289	0.00641374	0.0243241	0.792521
cg09966972	0.0214475	0.0146273	0.145429	0.00522491	0.00794293	0.512037	-0.0195889	0.0120043	0.105575
cg09967102	0.011703	0.00710675	0.102465	-0.00657657	0.00385911	0.0911732	-0.00360694	0.00583234	0.537565
cg09967116	0.00373399	0.00635049	0.557748	0.000861757	0.00344845	0.803133	-0.00148847	0.0052117	0.77572
cg09967176	0.00106352	0.00963719	0.912328	-0.00123333	0.0052332	0.814123	-0.00335109	0.00790902	0.672608
cg09967190	-0.00265038	0.0105722	0.802519	0.00710041	0.00574095	0.218795	0.000348197	0.00867639	0.968061
cg09967219	-0.0038758	0.0138615	0.780303	-0.00268133	0.00752711	0.722356	-0.0014683	0.0113758	0.897536
cg09967272	-0.0133839	0.0131125	0.309638	0.0117619	0.00712035	0.101413	0.00998626	0.0107611	0.355442
cg09967308	-0.0231816	0.0247379	0.350767	0.00886019	0.0134332	0.510906	0.0348076	0.0203018	0.0892518
cg09967329	0.00408159	0.00724733	0.574455	-0.00423174	0.00393545	0.284599	-0.00492499	0.00594771	0.409437
cg09967373	-0.0173057	0.00656263	0.00957444	0.00661482	0.00356364	0.0661021	0.00830674	0.00538579	0.125862
cg09967440	0.00637529	0.0105147	0.545551	-0.00917939	0.00570971	0.110772	-0.00549608	0.00862917	0.525501
cg09967479	0.00388352	0.0213615	0.856075	-0.00235288	0.0115998	0.839636	-0.0059569	0.0175309	0.734659
cg09967487	-0.00583292	0.00914683	0.524995	0.00547963	0.00496692	0.272337	0.00148714	0.00750659	0.843324
cg09967497	0.015964	0.0107354	0.139864	-0.00558405	0.00582957	0.340221	-0.0200862	0.00881032	0.0245452
cg09967514	0.00593781	0.0123441	0.631454	0.00178671	0.0067031	0.790314	-0.00525935	0.0101305	0.604692
cg09967523	-0.00961406	0.0129466	0.45931	0.0056898	0.00703026	0.420073	0.00656265	0.0106249	0.538073
cg09967562	0.012019	0.0136375	0.380066	-0.00318691	0.00740542	0.667785	-0.0070305	0.0111919	0.531191
cg09967604	-0.0182905	0.0134323	0.176082	0.00327406	0.00729402	0.654409	0.00426919	0.0110236	0.699299
cg09967633	-0.0284715	0.0188151	0.133091	-0.00318395	0.010217	0.75591	0.0312227	0.0154411	0.0455984
cg09967670	9.72066e-05	0.00999912	0.992261	-0.00364436	0.00542973	0.503509	-0.0104635	0.00820604	0.204961
cg09967715	-0.00363423	0.00260558	0.16589	0.00280842	0.00141489	0.0496438	0.00131465	0.00213834	0.539957
cg09967725	0.00200392	0.0103769	0.847226	-0.00273213	0.00563489	0.62874	0.00184557	0.0085161	0.828831
cg09967727	0.00386539	0.00779808	0.621106	0.0018716	0.00423452	0.659367	-0.00377137	0.00639971	0.556866
cg09967749	-0.0204361	0.00854036	0.0184105	0.00310425	0.00463759	0.504664	0.0161417	0.00700887	0.0231571
cg09967834	0.046036	0.0201854	0.0244956	-0.0131829	0.0109611	0.231677	-0.0280726	0.0165657	0.0929771
cg09967956	-0.00187106	0.00308879	0.545923	0.000686467	0.00167728	0.683134	-0.000214199	0.00253489	0.932812
cg09967973	0.015358	0.0163716	0.350255	0.00881478	0.0088901	0.323604	-0.012344	0.0134358	0.360239
cg09967994	-0.00533482	0.0131986	0.686853	0.000481904	0.00716712	0.946514	0.00720797	0.0108318	0.507158
cg09968036	0.00781908	0.0105233	0.459048	-0.00705018	0.00571435	0.219919	0.00153028	0.00863619	0.859682
cg09968044	-0.00775238	0.00714885	0.280548	0.00339262	0.00388198	0.384054	0.0111046	0.00586689	0.0610198
cg09968114	-0.024899	0.0188948	0.190318	0.0018342	0.0102603	0.858449	0.0403502	0.0155065	0.0105398
cg09968147	-0.0142224	0.0127278	0.266248	0.00560286	0.00691147	0.419311	0.00129814	0.0104454	0.901322
cg09968214	-0.00155356	0.0137404	0.910186	0.000283148	0.00746135	0.969797	0.00327476	0.0112765	0.772052
cg09968329	-0.000188186	0.00867741	0.982737	-0.00260569	0.00471202	0.581394	0.00194686	0.00712135	0.785071
cg09968361	0.0080605	0.0169722	0.635784	0.013806	0.00921628	0.136998	-0.0151406	0.0139287	0.279409
cg09968391	-0.00585458	0.00395871	0.142022	-0.00179574	0.00214966	0.405326	0.00469599	0.00324882	0.151176
cg09968408	0.00268143	0.018795	0.886814	-0.00433769	0.0102061	0.67166	-0.00995937	0.0154247	0.519832
cg09968457	-0.020498	0.0135255	0.132513	0.00586676	0.00734465	0.426139	0.00544455	0.0111001	0.62476
cg09968461	0.00448545	0.00818521	0.584806	-0.00647295	0.00444474	0.148153	-0.0092733	0.00671741	0.170235
cg09968470	-0.000477398	0.00617615	0.938528	0.00167079	0.00335378	0.619351	-0.00105205	0.00506862	0.835955
cg09968542	-0.00099978	0.0182197	0.956339	-0.0245523	0.00989366	0.0145912	0.0122716	0.0149524	0.413586
cg09968549	-0.00225818	0.0132245	0.864728	-0.00495201	0.00718117	0.491909	0.00711023	0.010853	0.513747
cg09968565	0.00670187	0.013146	0.611212	-0.0121363	0.00713856	0.0919366	0.00709734	0.0107886	0.512006
cg09968582	-0.00317239	0.020556	0.877633	0.00703331	0.0111623	0.52994	-0.00892224	0.0168698	0.597948
cg09968620	-0.00576604	0.00423479	0.17611	0.00112302	0.00229958	0.626266	0.00302992	0.00347539	0.385205
cg09968630	-0.00513612	0.0047152	0.278416	0.000341152	0.00256045	0.894248	0.00495692	0.00386965	0.202898
cg09968654	0.0131393	0.019104	0.493038	-0.0189095	0.0103738	0.0710494	-0.00332642	0.0156782	0.832368
cg09968673	-0.00171963	0.00239715	0.47467	-0.00260244	0.0013017	0.0480456	0.00218918	0.00196728	0.268223
cg09968689	-0.00149094	0.00887559	0.866906	-0.00464904	0.00481963	0.336859	0.00667569	0.00728398	0.361415
cg09968702	-0.0152807	0.0245228	0.534496	0.0172633	0.0133164	0.197554	0.00910572	0.0201253	0.651835
cg09968709	-0.0165529	0.0133155	0.216462	0.013201	0.00723058	0.0706055	0.0136732	0.0109277	0.2135
cg09968723	-0.0342296	0.0178258	0.0574189	0.0283822	0.00967979	0.00409647	0.0211341	0.0146292	0.151398
cg09968749	0.00125102	0.00333602	0.708379	-0.00219216	0.00181153	0.228828	0.0014247	0.00273779	0.603844
cg09968765	-0.00220003	0.00264348	0.407073	0.00203581	0.00143547	0.158953	0.00111004	0.00216944	0.609907
cg09968766	-0.00853051	0.0144884	0.557215	0.00187794	0.00786751	0.811785	-0.00066581	0.0118903	0.955447
cg09968802	0.0111937	0.011988	0.352481	0.00504736	0.00650971	0.439791	-0.00891452	0.00983823	0.366858
cg09969011	-0.00337131	0.00265766	0.207288	0.00106964	0.00144316	0.460167	0.00121389	0.00218108	0.578961
cg09969043	-0.00255185	0.00834924	0.760457	0.00334436	0.00453381	0.462298	0.00578266	0.00685202	0.400538
cg09969046	-0.00575741	0.00497197	0.249383	0.00498676	0.00269988	0.0674307	0.00230905	0.00408038	0.57262
cg09969079	-0.0100048	0.0103559	0.336115	0.0104624	0.00562347	0.0654864	0.00589388	0.00849884	0.489463
cg09969145	0.0264008	0.0207502	0.205944	-0.00204237	0.0112678	0.856499	-0.0314831	0.0170292	0.0671771
cg09969147	-0.00257642	0.0122372	0.833635	0.000169582	0.00664503	0.979686	-0.00559919	0.0100427	0.578294
cg09969248	0.0203385	0.0136957	0.140397	-0.0139279	0.00743707	0.0637558	-0.00677736	0.0112398	0.547763
cg09969277	0.0130038	0.0124262	0.29763	-0.00520579	0.00674766	0.442068	-0.0120755	0.0101979	0.238916
cg09969392	-0.0352338	0.0173812	0.045068	0.00755006	0.00943836	0.425473	0.0347713	0.0142643	0.0163856
cg09969408	0.00118781	0.0116719	0.919127	-0.00716227	0.00633808	0.260918	0.00172891	0.00957885	0.857098
cg09969431	-0.044321	0.0148935	0.00359287	0.0136356	0.00808751	0.0946285	0.0320751	0.0122228	0.00991925
cg09969460	-0.00373067	0.00634038	0.557471	0.000613036	0.00344296	0.859007	0.004691	0.0052034	0.369279
cg09969462	0.0265611	0.0129105	0.0420193	-0.00235241	0.00701066	0.737852	-0.0167048	0.0105953	0.117755
cg09969478	-0.0032912	0.00816024	0.687495	-0.00577237	0.00443118	0.195407	0.000719698	0.00669692	0.914614
cg09969487	-0.00378258	0.00289132	0.193514	0.00267886	0.00157005	0.090787	0.000924141	0.00237284	0.697684
cg09969488	0.0144325	0.0117992	0.223878	-0.005319	0.0064072	0.408247	-0.0148745	0.00968331	0.127387
cg09969502	0.00823257	0.0112623	0.466344	0.00693648	0.00611568	0.259172	-0.0119721	0.00924273	0.197928
cg09969528	0.0636479	0.0207008	0.00265822	-0.00276149	0.0112409	0.806401	-0.0531408	0.0169886	0.00225269
cg09969537	0.00163732	0.00226919	0.472105	-0.000923447	0.00123222	0.455204	-0.000681091	0.00186227	0.715268
cg09969545	-0.00585451	0.00988529	0.554902	-0.00347269	0.00536792	0.519022	0.00771215	0.00811263	0.343873
cg09969569	-0.0107825	0.0112822	0.341314	0.00454033	0.00612648	0.460212	0.000552964	0.00925904	0.952486
cg09969636	-0.0025447	0.00797007	0.750118	0.00141114	0.00432792	0.745003	0.00350371	0.00654085	0.593271
cg09969640	0.0167017	0.025669	0.516625	-0.0107199	0.0139388	0.443502	-0.0121461	0.021066	0.565406
cg09969776	0.0856396	0.0242152	0.000594559	-0.0210963	0.0131494	0.111502	-0.0671023	0.0198728	0.00101525
cg09969797	-0.00563703	0.00749613	0.453663	0.00335331	0.00407056	0.411838	0.00808011	0.0061519	0.19177
cg09969802	-0.00484215	0.00643616	0.453456	0.000540968	0.00349497	0.877275	0.00310363	0.005282	0.558015
cg09969806	-0.00146476	0.00287856	0.611877	0.00154808	0.00156312	0.324162	0.00170848	0.00236237	0.471089
cg09969827	-0.0408825	0.0187311	0.0311911	0.0148601	0.0101714	0.146874	0.0269757	0.0153721	0.0820705
cg09969829	0.00692946	0.0119305	0.562551	-0.00957266	0.00647852	0.142372	-0.00239623	0.00979109	0.807117
cg09969830	0.00710645	0.00409355	0.085362	-0.00732724	0.00222288	0.00131945	-0.00295694	0.00335948	0.380683
cg09969882	-0.00367238	0.0378033	0.922788	0.0240525	0.020528	0.243853	-0.022954	0.0310243	0.460953
cg09969919	0.00523225	0.0112205	0.641916	0.00668578	0.00609299	0.274911	-0.00631004	0.00920844	0.49463
cg09969989	0.00340334	0.00773527	0.660817	0.00190116	0.00420041	0.651719	-0.00365503	0.00634816	0.565952
cg09970021	0.0045533	0.00778694	0.559923	0.00417772	0.00422847	0.325322	-0.00604768	0.00639056	0.346046
cg09970023	-0.0375295	0.0202896	0.0670418	0.003087	0.0110177	0.779861	0.0446807	0.0166512	0.00841495
cg09970055	0.0147798	0.0120668	0.223256	-0.00327705	0.00655251	0.617989	-0.0162909	0.00990292	0.102812
cg09970120	-0.00863544	0.00379669	0.0248776	-0.00116712	0.00206168	0.572478	0.00777004	0.00311586	0.0141298
cg09970157	0.00332024	0.010212	0.745699	0.00566232	0.00554532	0.309448	0.00454401	0.00838074	0.588779
cg09970175	0.0123628	0.00873786	0.159935	0.0014015	0.00474484	0.768265	-0.00561778	0.00717096	0.435072
cg09970194	-0.00522076	0.0139934	0.709802	0.00260074	0.00759871	0.732808	0.0109901	0.0114841	0.34067
cg09970231	-0.00329511	0.0139523	0.81374	0.000274658	0.00757639	0.971147	0.010013	0.0114503	0.383766
cg09970261	-0.00839869	0.00705862	0.236668	0.00458422	0.00383298	0.234271	0.00865994	0.00579285	0.137795
cg09970316	-0.0131362	0.0051379	0.0119293	0.000655432	0.00278999	0.814705	0.00544323	0.00421655	0.199438
cg09970332	-0.00845255	0.00987107	0.393696	0.003915	0.0053602	0.466708	0.00789928	0.00810096	0.331648
cg09970348	-0.00343101	0.00354812	0.33567	-0.000559329	0.00192671	0.772131	0.00109618	0.00291186	0.707306
cg09970349	0.00255346	0.00865503	0.76853	-0.00199241	0.00469987	0.672445	0.00228568	0.00710298	0.748222
cg09970396	0.0058005	0.00273438	0.0361402	-0.000876196	0.00148482	0.556333	-0.00159073	0.00224404	0.479906
cg09970428	-0.00272517	0.00942873	0.773104	-0.00186888	0.00512	0.7158	-0.000621586	0.00773794	0.936121
cg09970435	-0.0428292	0.0288385	0.140367	0.0142848	0.0156599	0.363664	0.0295954	0.0236671	0.213775
cg09970481	-0.0341723	0.0345165	0.324333	0.0428163	0.0187432	0.0242692	0.0457812	0.0283269	0.108921
cg09970483	-0.00162223	0.00278111	0.560883	0.000624467	0.0015102	0.680046	0.0015546	0.00228239	0.497223
cg09970511	0.0101386	0.00641676	0.116974	-0.00355364	0.00348444	0.310032	-0.0100024	0.00526609	0.0601324
cg09970539	0.00519525	0.00890498	0.560812	-0.000607264	0.00483559	0.900292	0.00592713	0.00730811	0.419097
cg09970552	-0.00358278	0.00332172	0.283128	0.000105055	0.00180376	0.953661	0.00593218	0.00272605	0.0316863
cg09970565	-0.00455993	0.018533	0.806107	-0.0165101	0.0100638	0.103749	-0.00569806	0.0152096	0.708653
cg09970569	-0.00349496	0.00434443	0.422861	0.00215492	0.00235912	0.363008	0.00327256	0.00356537	0.360692
cg09970578	-0.000479597	0.0127097	0.969968	-0.00552437	0.00690163	0.425179	-0.00304994	0.0104305	0.770528
cg09970590	-0.00931467	0.01682	0.580851	0.00403606	0.00913364	0.659436	-0.00289124	0.0138038	0.834482
cg09970591	0.00371499	0.0111441	0.739497	-0.00156357	0.00605147	0.796597	-0.00628685	0.00914568	0.49327
cg09970593	0.0173699	0.0137898	0.210475	-0.0069037	0.00748817	0.358574	-0.0134975	0.011317	0.235564
cg09970680	0.0392731	0.0220174	0.0772248	-0.00896091	0.0119559	0.455158	-0.0241369	0.0180692	0.184371
cg09970855	0.00875989	0.0109644	0.426049	-0.00294238	0.00595392	0.622156	-0.00414365	0.00899826	0.64607
cg09970879	0.00244007	0.00401757	0.54487	0.00347241	0.00218163	0.11433	-0.00282208	0.00329713	0.393903
cg09970889	0.0149147	0.0127051	0.242962	-0.00294681	0.00689911	0.67012	-0.0132056	0.0104267	0.208006
cg09970941	0.0104693	0.00949467	0.272587	-0.00528995	0.00515581	0.307134	-0.0129828	0.00779206	0.0985264
cg09970967	0.00575982	0.0126624	0.650095	-0.00769349	0.00687595	0.26562	-0.00970102	0.0103917	0.35259
cg09971063	0.00250931	0.0168827	0.882116	-0.00198905	0.00916764	0.828639	0.00210294	0.0138552	0.879639
cg09971069	0.0080102	0.013545	0.555482	-0.00229263	0.00735524	0.755859	0.000722395	0.0111161	0.948303
cg09971102	-0.00539213	0.0132027	0.683765	-0.00320784	0.00716933	0.655438	-0.00144492	0.0108351	0.894156
cg09971156	-0.00271446	0.00274735	0.325306	-0.00165505	0.00149187	0.269686	0.00120881	0.00225468	0.592948
cg09971184	0.00736659	0.00805358	0.362351	-0.00302028	0.00437326	0.491256	-0.00397555	0.00660938	0.548744
cg09971227	0.0143468	0.0228412	0.531234	0.00947126	0.0124033	0.446734	-0.0123316	0.0187453	0.512008
cg09971233	-0.00746009	0.00787852	0.34577	0.00456748	0.0042782	0.288031	-0.000558534	0.00646572	0.931318
cg09971289	-0.00472645	0.0171007	0.782767	-0.00712852	0.00928603	0.444334	0.00326594	0.0140341	0.816416
cg09971292	-0.00106221	0.00624373	0.865225	0.00366009	0.00339047	0.282717	0.000743666	0.00512408	0.884873
cg09971309	0.00542519	0.0077838	0.487283	0.00111461	0.00422677	0.792502	-0.00200832	0.00638798	0.753821
cg09971314	-0.000221928	0.00552959	0.968059	-0.00038714	0.00300268	0.897647	-0.000143663	0.00453801	0.974802
cg09971488	0.000565481	0.0201482	0.97766	-0.0127331	0.0109409	0.247022	0.00713183	0.0165352	0.667085
cg09971499	-0.0305357	0.0212817	0.154172	0.0149458	0.0115564	0.198621	0.036501	0.0174654	0.0389319
cg09971540	-0.000686006	0.0083684	0.934815	-0.00590044	0.00454421	0.196848	0.00693951	0.00686775	0.314497
cg09971549	-0.00127312	0.0100298	0.899224	-0.0042197	0.00544637	0.440136	-0.000498128	0.00823119	0.951854
cg09971562	0.00667793	0.0204431	0.744546	0.00133567	0.011101	0.90445	-0.00293939	0.0167771	0.861243
cg09971583	0.0187704	0.0172613	0.279226	0.0024869	0.00937326	0.791261	-0.00686248	0.014166	0.629041
cg09971589	-0.00285353	0.00810612	0.725495	0.0052699	0.00440179	0.233796	0.0013004	0.0066525	0.845382
cg09971591	-0.0063084	0.00713165	0.378321	-0.0021254	0.00387263	0.584237	0.00504184	0.00585277	0.390867
cg09971594	0.0093223	0.0261635	0.722291	-0.000702763	0.0142073	0.960639	-0.0265645	0.0214717	0.218654
cg09971626	-0.0061537	0.00998121	0.53882	-0.00177349	0.00542001	0.744129	0.00274375	0.00819135	0.738295
cg09971646	0.0144712	0.0152959	0.346178	0.00713287	0.008306	0.39234	-0.00491242	0.012553	0.696307
cg09971653	-0.00324113	0.00506207	0.523324	0.00391304	0.00274881	0.15741	0.00256426	0.00415432	0.538344
cg09971671	-0.0108125	0.0078857	0.173117	0.000625096	0.0042821	0.884205	0.0078318	0.00647161	0.228805
cg09971674	-0.0179266	0.00779052	0.0232715	0.00139845	0.00423041	0.741598	0.017068	0.0063935	0.00874507
cg09971717	-0.0167367	0.0106033	0.117337	0.000292455	0.00575782	0.959583	-0.000107293	0.00870189	0.990185
cg09971754	-0.00970897	0.00518348	0.0637148	0.00497414	0.00281474	0.079972	0.00745329	0.00425396	0.0825464
cg09971811	-0.00438767	0.00768583	0.569247	-4.03607e-05	0.00417357	0.992302	0.00270418	0.00630758	0.668966
cg09971846	0.0125727	0.0128156	0.328723	0.00717805	0.00695914	0.304589	-0.014373	0.0105175	0.174543
cg09971864	0.0210828	0.0154905	0.176291	-0.00202153	0.00841168	0.810526	-0.0052641	0.0127127	0.679621
cg09971881	-0.00502721	0.0102509	0.624817	-0.00140028	0.00556647	0.801853	0.00958754	0.00841269	0.256907
cg09971892	-0.0069319	0.00778364	0.375102	-0.00237229	0.00422668	0.575758	0.00855391	0.00638785	0.183301
cg09971898	-0.0130072	0.00860095	0.133325	0.00434939	0.0046705	0.353765	0.0150372	0.0070586	0.0353727
cg09971949	-0.00672933	0.0122435	0.583692	0.00504494	0.00664849	0.449589	0.0112092	0.010048	0.267038
cg09971994	-0.00103637	0.00731517	0.887597	-0.000255618	0.00397229	0.948808	0.00347014	0.00600339	0.564425
cg09972016	-0.023027	0.0182257	0.209104	0.00779938	0.00989696	0.432357	0.0114982	0.0149574	0.443702
cg09972052	-0.0194372	0.0114236	0.0916753	0.00594963	0.00620325	0.339604	0.00900545	0.00937508	0.338873
cg09972077	0.000419408	0.00356488	0.90656	-0.00333494	0.0019358	0.0877409	0.00259628	0.00292561	0.376783
cg09972192	0.00998564	0.0112774	0.377842	-0.00983389	0.00612386	0.111178	-0.00758371	0.00925509	0.414325
cg09972197	0.0768619	0.0840727	0.362595	-0.0607578	0.0456532	0.185989	-0.0590156	0.0689965	0.394221
cg09972205	-0.00130229	0.00270712	0.63143	0.000798989	0.00147003	0.587871	0.00063598	0.00222167	0.775216
cg09972259	-0.00960236	0.00589109	0.105966	-9.20246e-05	0.00319898	0.977103	0.00215899	0.00483468	0.656068
cg09972267	0.0185434	0.00900816	0.041904	-0.00608232	0.00489162	0.216358	-0.0101939	0.00739278	0.170723
cg09972281	-0.0193857	0.0514568	0.707094	0.00741422	0.0279421	0.791243	-0.0102984	0.0422294	0.807787
cg09972286	0.00172963	0.00923802	0.851825	-0.0050521	0.00501644	0.316093	-0.00203324	0.00758143	0.789058
cg09972339	0.0284194	0.0153687	0.0671176	-0.00498487	0.00834552	0.551528	-0.0189811	0.0126127	0.135211
cg09972364	-0.00761545	0.0035255	0.0329352	0.000804444	0.00191442	0.675158	-0.000510115	0.0028933	0.860375
cg09972405	-0.00589025	0.0192526	0.760225	0.0168428	0.0104546	0.110036	0.00331692	0.0158002	0.834111
cg09972420	0.0160745	0.0185367	0.387737	-0.0123979	0.0100658	0.220692	-0.0138722	0.0152126	0.363822
cg09972424	0.00108675	0.00391756	0.781991	0.000942975	0.00212732	0.658442	-0.00154795	0.00321505	0.631138
cg09972436	0.0712475	0.12803	0.579006	-0.0185228	0.069523	0.79041	-0.050466	0.105071	0.631966
cg09972454	-0.0371891	0.0151698	0.0157987	0.0119829	0.0082375	0.148607	0.0369088	0.0124495	0.00371566
cg09972561	0.00595842	0.00452156	0.190316	-0.0014363	0.0024553	0.55976	-0.000724462	0.00371074	0.84557
cg09972569	0.00627403	0.0109068	0.566305	0.00158714	0.00592264	0.789218	-0.00168918	0.00895098	0.850664
cg09972607	-0.0233701	0.0189471	0.22004	0.0284095	0.0102887	0.0067489	0.0179037	0.0155494	0.252062
cg09972618	-0.0106856	0.00448421	0.0188898	0.000540158	0.00243502	0.824858	0.00853465	0.00368009	0.0222344
cg09972632	-0.0313539	0.0232655	0.180538	0.0140053	0.0126336	0.270034	0.0332535	0.0190934	0.0843706
cg09972634	-0.00902791	0.0122618	0.463137	0.00197678	0.0066584	0.767115	0.000900263	0.010063	0.928877
cg09972661	-0.00961582	0.00801188	0.232642	0.00323324	0.00435062	0.458965	0.00906163	0.00657516	0.170951
cg09972723	-0.0118229	0.017294	0.49564	-8.25942e-06	0.00939098	0.9993	0.0114729	0.0141927	0.420625
cg09972762	0.0229303	0.0332214	0.491506	0.00230637	0.0180399	0.898503	0.00396497	0.0272641	0.884639
cg09972802	0.00349344	0.00748113	0.641447	0.00369854	0.00406241	0.364586	-0.00182623	0.00613959	0.766682
cg09972803	-0.0115747	0.00966422	0.233614	0.0077809	0.00524787	0.14102	0.00573838	0.0079312	0.470897
cg09972836	-0.042097	0.0628054	0.504086	-0.00706532	0.0341046	0.836263	0.0130465	0.0515429	0.800649
cg09972881	0.00245942	0.00820402	0.764909	-0.00272261	0.00445496	0.542367	-0.00092571	0.00673285	0.890894
cg09972884	-0.000683708	0.00254497	0.788701	0.000490717	0.00138197	0.723206	0.00253078	0.0020886	0.228218
cg09973022	-0.0180701	0.018987	0.343332	-0.00474263	0.0103103	0.646433	0.0201907	0.0155822	0.197772
cg09973070	-0.028896	0.0349904	0.41069	0.010181	0.0190005	0.593161	0.0253933	0.0287158	0.378464
cg09973102	-0.00640563	0.0046757	0.173482	0.000189417	0.002539	0.940666	0.00216187	0.00383724	0.574315
cg09973105	0.00459694	0.00524856	0.383021	-0.000292752	0.00285008	0.918374	-0.00657203	0.00430737	0.129939
cg09973148	-0.00272225	0.00318315	0.394297	0.00109556	0.00172852	0.527516	0.0021268	0.00261234	0.417326
cg09973198	0.00397652	0.0061654	0.520288	0.00529915	0.00334794	0.116336	-0.00696507	0.0050598	0.171447
cg09973296	0.00890742	0.0140514	0.527452	0.000140264	0.00763023	0.985367	0.00161215	0.0115317	0.889072
cg09973371	-0.016674	0.00741333	0.0264914	0.00245057	0.00402559	0.543948	0.00856324	0.00608395	0.162095
cg09973375	-0.000882946	0.00298826	0.768191	-0.000257446	0.00162269	0.874232	0.000568301	0.00245239	0.817176
cg09973381	0.00416209	0.00894431	0.642612	0.00124989	0.00485695	0.797397	-0.00239837	0.00734038	0.744489
cg09973405	0.00278681	0.0134909	0.836728	-0.00326229	0.00732582	0.656968	0.00143317	0.0110716	0.897242
cg09973416	0.00291562	0.00498917	0.560154	0.00290186	0.00270922	0.286467	-0.00228376	0.00409449	0.578139
cg09973501	0.00530483	0.0198012	0.789275	0.00309643	0.0107525	0.773909	-0.00786977	0.0162504	0.629148
cg09973502	0.000328478	0.00287097	0.909119	-0.000123358	0.001559	0.937076	-0.002395	0.00235614	0.311624
cg09973514	-0.0265329	0.0347283	0.446495	0.0143756	0.0188582	0.447513	0.00289704	0.0285007	0.919221
cg09973548	-0.00713849	0.00862321	0.409563	-0.00591844	0.00468258	0.208928	0.00712917	0.00707686	0.315958
cg09973606	0.0152305	0.00998655	0.130104	-0.00333527	0.00542291	0.539803	-0.00556923	0.00819573	0.49823
cg09973663	0.00563263	0.0088491	0.52576	-0.00153863	0.00480525	0.749425	-0.00403169	0.00726225	0.579914
cg09973676	-0.0134521	0.00974488	0.170252	0.00319782	0.00529168	0.546881	0.00580017	0.0079974	0.469834
cg09973699	0.00140932	0.0187074	0.940085	-0.00462238	0.0101585	0.649988	-0.00270243	0.0153527	0.860599
cg09973771	0.0150691	0.0394707	0.703362	0.0208332	0.0214334	0.333183	-0.0261581	0.0323926	0.421102
cg09973791	0.000156416	0.00396913	0.968636	0.00184548	0.00215532	0.393725	0.0010555	0.00325737	0.746528
cg09973792	-0.00135796	0.00343913	0.693714	-0.000738869	0.00186752	0.693135	-0.000705307	0.00282241	0.803134
cg09973850	-0.0184559	0.0132974	0.167962	0.000705195	0.00722078	0.922378	0.0116094	0.0109129	0.289737
cg09973852	0.0055616	0.00618364	0.370401	-0.00329538	0.00335785	0.32855	-0.00269608	0.00507477	0.596302
cg09973883	0.0029865	0.00268649	0.268702	-0.00339559	0.00145882	0.0217613	-0.00222577	0.00220474	0.314931
cg09973986	-0.0212324	0.0330844	0.522361	-0.0177248	0.0179655	0.326002	0.00652711	0.0271516	0.810471
cg09974016	0.00316413	0.00521301	0.545123	0.00127215	0.00283077	0.654027	-0.00226169	0.00427819	0.59811
cg09974021	-0.0065499	0.0125088	0.601595	0.00198053	0.00679256	0.771162	0.000905071	0.0102657	0.929906
cg09974063	-0.0142771	0.0161273	0.377941	-0.000518649	0.00875746	0.952881	0.00270481	0.0132353	0.838447
cg09974122	-0.0101283	0.00853013	0.237643	0.00135846	0.00463204	0.769864	0.0116978	0.00700047	0.097565
cg09974136	-0.000813519	0.00373867	0.828147	-0.00139813	0.00203017	0.492478	-0.000654875	0.00306823	0.831381
cg09974205	0.0012822	0.00329337	0.697786	-2.57493e-05	0.00178837	0.988538	-0.00314216	0.00270279	0.247523
cg09974235	-0.0083923	0.00680035	0.219797	0.000289666	0.00369273	0.937619	0.00188454	0.00558089	0.73625
cg09974253	0.0137789	0.0118595	0.247813	-0.000112364	0.00643997	0.986111	-0.0142927	0.00973283	0.144823
cg09974298	-0.00476949	0.0117081	0.684529	0.00292543	0.00635772	0.646325	0.00523028	0.00960852	0.587311
cg09974304	-0.0107825	0.0095456	0.261111	0.00308818	0.00518346	0.552549	0.00530282	0.00783385	0.499883
cg09974329	-0.00436806	0.0163872	0.790312	0.000158725	0.00889858	0.985801	0.000588449	0.0134486	0.965179
cg09974332	-0.0164345	0.0118589	0.168601	0.00307652	0.00643963	0.633778	0.0199563	0.00973233	0.0426912
cg09974343	-0.00370428	0.0076846	0.630736	0.00448738	0.0041729	0.284566	0.00178374	0.00630657	0.777832
cg09974432	0.0105537	0.0157806	0.50504	-0.00155517	0.00856919	0.856322	0.00325384	0.0129508	0.802092
cg09974566	0.00643863	0.010342	0.534853	-0.00340511	0.0056159	0.545542	-0.00375209	0.00848741	0.659301
cg09974579	-7.46603e-05	0.00680416	0.991265	0.00279662	0.0036948	0.450724	0.00132977	0.00558401	0.812217
cg09974610	0.00343162	0.00735064	0.641533	0.00214007	0.00399155	0.592938	0.000745973	0.0060325	0.901811
cg09974707	-0.00234562	0.0103068	0.820395	-0.00424274	0.00559679	0.450032	0.00591775	0.00845852	0.485642
cg09974756	0.00660467	0.0380456	0.8625	-0.00666978	0.0206596	0.747428	0.0107997	0.0312231	0.730088
cg09974774	-0.0132109	0.00659296	0.0475505	-0.00161757	0.00358012	0.652288	0.0174218	0.00541069	0.00168622
cg09974780	-0.0236488	0.0140297	0.0947031	0.0106557	0.00761842	0.164725	0.0186797	0.0115138	0.107588
cg09974839	0.000654666	0.0105982	0.950857	0.00782018	0.00575504	0.176977	-0.00232599	0.00869769	0.789642
cg09974897	0.00856905	0.012025	0.477599	0.0019681	0.0065298	0.763676	-0.00360099	0.0098686	0.715891
cg09974925	-0.0193736	0.0158493	0.224183	0.0159959	0.00860649	0.0657594	0.0109746	0.0130071	0.400647
cg09974928	0.0211487	0.0265249	0.426986	-0.00589239	0.0144036	0.683267	-0.00695281	0.0217683	0.750029
cg09974951	-0.00522027	0.0134884	0.69949	-0.000371907	0.0073245	0.959596	0.00722744	0.0110696	0.515179
cg09974965	0.0175451	0.011501	0.129998	-0.00614411	0.0062453	0.327374	-0.012413	0.00943862	0.191202
cg09974990	-0.0117509	0.0161511	0.468427	0.00517066	0.00877036	0.556694	0.0174212	0.0132548	0.191469
cg09974995	-0.0033511	0.011679	0.774703	0.00311122	0.00634195	0.624703	0.0128154	0.00958469	0.183958
cg09975039	0.000459092	0.0030389	0.880196	0.00168342	0.00165019	0.3099	-0.001983	0.00249395	0.428254
cg09975093	7.69209e-05	0.00645811	0.990518	0.000356179	0.00350689	0.919286	0.00221837	0.00530002	0.676354
cg09975110	0.0150116	0.00738739	0.0445578	-0.00933022	0.00401151	0.021859	-0.0107495	0.00606266	0.0789841
cg09975195	0.0155981	0.0128183	0.22626	-0.0108019	0.00696059	0.123566	0.00347025	0.0105196	0.742116
cg09975215	-0.00947105	0.023141	0.683133	0.00897223	0.012566	0.476736	0.0166783	0.0189913	0.381744
cg09975219	-0.0407461	0.020076	0.044812	0.0201483	0.0109017	0.067262	0.0200002	0.0164759	0.227384
cg09975259	-0.00487253	0.00366719	0.186702	0.0043605	0.00199136	0.0306572	0.00354667	0.00300957	0.241155
cg09975265	-0.00757896	0.0108548	0.486516	0.0104059	0.00589437	0.0802723	0.00758406	0.00890825	0.396423
cg09975267	0.00443353	0.00756625	0.559102	-0.00653414	0.00410863	0.114627	0.00188275	0.00620944	0.762305
cg09975274	0.0483741	0.0199778	0.0170965	-0.0350933	0.0108484	0.00160737	-0.0375415	0.0163953	0.0239425
cg09975316	-0.00500023	0.00239607	0.0392125	0.00154682	0.00130111	0.237062	0.00118598	0.0019664	0.547668
cg09975362	0.0117188	0.0164394	0.477451	-0.0133074	0.00892695	0.138902	-0.0116856	0.0134914	0.388295
cg09975367	-0.0099283	0.0182674	0.587886	0.000832674	0.00991958	0.933255	0.00819797	0.0149916	0.585598
cg09975397	0.00134483	0.0183227	0.941624	-0.00503703	0.00994961	0.613692	0.0105165	0.015037	0.485795
cg09975406	0.000662262	0.00246999	0.789106	2.47172e-05	0.00134125	0.98533	-0.00116726	0.00202706	0.5659
cg09975553	-0.00450706	0.00982509	0.647333	0.00406592	0.00533523	0.447638	-0.00623211	0.00806322	0.441236
cg09975561	-0.0190388	0.0108453	0.0819582	-0.00412916	0.0058892	0.484695	0.0174545	0.00890045	0.0523978
cg09975562	0.0108184	0.00955655	0.26008	0.00997269	0.00518941	0.0572257	-0.0120509	0.00784284	0.127277
cg09975620	0.0044681	0.00497357	0.370951	0.000374829	0.00270075	0.889872	-0.00683332	0.00408169	0.0969444
cg09975631	0.00355222	0.0107008	0.740554	-0.000642558	0.00581078	0.912151	0.004274	0.00878193	0.627453
cg09975659	0.000607738	0.00769732	0.937212	-0.00166872	0.00417981	0.690495	-0.00685869	0.00631701	0.279964
cg09975673	-0.0230782	0.0129307	0.0770556	0.00574525	0.00702162	0.414999	0.0217981	0.0106119	0.0423348
cg09975683	-0.00258587	0.00541474	0.633911	0.00361057	0.00294032	0.222087	0.000484541	0.00444375	0.91337
cg09975715	0.00740356	0.0125676	0.557003	-0.00218684	0.00682448	0.749243	-0.00206905	0.0103139	0.841376
cg09975734	0.000925916	0.0108242	0.931987	0.00776632	0.00587777	0.189142	0.00246207	0.00888317	0.782177
cg09975738	-0.0138721	0.020634	0.502806	-0.00407269	0.0112047	0.716943	0.0223675	0.0169338	0.189283
cg09975754	-0.00189021	0.00778284	0.808559	-0.00189231	0.00422624	0.655212	0.00257155	0.00638719	0.688017
cg09975779	-0.00652287	0.00893574	0.466957	0.000207865	0.00485229	0.965908	0.00803554	0.00733335	0.27558
cg09975784	-0.00163736	0.0162794	0.920068	-0.00150215	0.00884006	0.865381	0.00147297	0.0133601	0.912411
cg09975787	0.00327679	0.00725074	0.652213	-0.0021515	0.0039373	0.585869	-0.0016236	0.00595051	0.785479
cg09975804	-0.0191923	0.010854	0.0797965	0.00307314	0.00589397	0.603133	0.0106697	0.00890765	0.233565
cg09975850	-0.00186726	0.00785809	0.812616	-0.00399379	0.00426711	0.35135	-0.000415327	0.00644895	0.948767
cg09975852	-0.00605678	0.00716785	0.399949	-0.00101662	0.0038923	0.794437	0.00705132	0.00588249	0.233222
cg09975865	0.000102099	0.0106619	0.992377	-0.00262287	0.00578965	0.651421	0.00558284	0.00874999	0.524774
cg09975867	0.0137727	0.00934015	0.143184	-0.00563979	0.0050719	0.268576	-0.00866881	0.00766524	0.260546
cg09975915	-0.00957754	0.0112052	0.39455	-0.00239551	0.00608463	0.694565	0.0054604	0.00919581	0.55387
cg09975995	-0.0199512	0.012941	0.126018	-0.000813009	0.00702724	0.908106	0.0201894	0.0106204	0.0599188
cg09976082	-0.00756748	0.0249337	0.762079	-0.00124374	0.0135395	0.926977	0.0004416	0.0204625	0.982821
cg09976142	0.00715828	0.0253803	0.778442	-0.0165768	0.013782	0.231642	0.00676322	0.020829	0.746023
cg09976208	0.0147552	0.0117625	0.212345	-0.00769501	0.00638728	0.230889	-0.0100512	0.0096532	0.300052
cg09976273	0.00067029	0.0163721	0.967417	-0.0100632	0.00889041	0.26013	-0.00950037	0.0134362	0.481018
cg09976282	-0.011994	0.0114556	0.297395	-0.0166569	0.00622062	0.00854901	0.0193573	0.00940132	0.0418558
cg09976287	0.00724759	0.0122249	0.554494	-0.0033599	0.00663836	0.613775	-0.00696117	0.0100327	0.489238
cg09976328	0.00936292	0.00707382	0.188379	-0.00349858	0.00384123	0.364394	-0.000496243	0.00580532	0.932035
cg09976338	0.0111053	0.0160158	0.489524	4.47851e-05	0.00869693	0.995901	-0.00730806	0.0131438	0.579335
cg09976369	0.00612925	0.0108819	0.574411	-0.00842093	0.00590911	0.156967	-0.00673475	0.00893054	0.452385
cg09976389	0.0469646	0.0215367	0.0313376	-0.0046866	0.0116949	0.68939	-0.0395285	0.0176747	0.0273401
cg09976400	0.0115162	0.00691682	0.0987675	-0.00114717	0.00375598	0.76062	-0.0104105	0.00567647	0.069361
cg09976446	-0.0325302	0.0141958	0.0238367	0.000888469	0.00770863	0.908452	0.0236666	0.0116502	0.0446214
cg09976524	0.0324566	0.0830536	0.696707	0.0147644	0.0450998	0.744009	-0.0535883	0.0681601	0.433434
cg09976624	-0.00818408	0.00649353	0.210213	-0.00139191	0.00352612	0.693797	0.00550173	0.00532909	0.304151
cg09976662	0.0128615	0.0129099	0.321315	0.00604169	0.00701037	0.39066	-0.01586	0.0105949	0.13727
cg09976669	0.017353	0.0188375	0.358964	0.00941305	0.0102291	0.359471	-0.0141081	0.0154595	0.363455
cg09976670	-0.00127697	0.00785396	0.87114	-0.00273509	0.00426486	0.522657	-0.00206418	0.00644556	0.749388
cg09976716	0.0110875	0.0148827	0.457864	0.00476229	0.00808162	0.556885	-0.00346065	0.0122139	0.777451
cg09976724	-0.00132156	0.00302217	0.66276	-0.0020265	0.0016411	0.219522	-7.31127e-05	0.00248023	0.976537
cg09976774	-0.00297215	0.00385472	0.442336	-0.000374283	0.0020932	0.858416	0.00151143	0.00316348	0.633759
cg09976845	0.0126304	0.00680458	0.0661061	0.00104683	0.00369503	0.777473	-0.00881619	0.00558436	0.117269
cg09976876	-0.0174305	0.0155883	0.265929	0.0151127	0.00846479	0.0769586	0.012179	0.012793	0.343182
cg09976897	-0.0231503	0.0196268	0.240733	0.00119822	0.0106578	0.910689	0.00532136	0.0161072	0.741748
cg09976899	-0.0559667	0.0270577	0.0409455	0.0130558	0.0146929	0.376168	0.0560644	0.0222056	0.0130032
cg09976979	-0.0182866	0.00975595	0.0635276	-0.00127976	0.00529769	0.809564	0.0161222	0.00800648	0.0464884
cg09976981	-0.0279939	0.0105798	0.00933904	0.00971371	0.00574505	0.0937073	0.0200833	0.00868258	0.0225789
cg09976984	0.0075887	0.00980087	0.440421	-0.00408634	0.00532208	0.444246	-0.00726849	0.00804334	0.368148
cg09977017	-0.00275046	0.00682299	0.687645	0.00529266	0.00370503	0.155979	0.00508348	0.00559947	0.365942
cg09977025	-0.00675258	0.0117785	0.567612	-0.00400685	0.00639595	0.532306	0.00180609	0.0096663	0.852127
cg09977031	-0.00731139	0.00689805	0.291502	0.00470922	0.00374578	0.211342	0.00231005	0.00566106	0.684023
cg09977062	-0.0198677	0.0159361	0.215153	0.00295183	0.00865365	0.733673	0.00612144	0.0130784	0.640669
cg09977064	-0.00363445	0.00330508	0.273882	0.000784169	0.00179473	0.663019	-0.000569739	0.0027124	0.834018
cg09977116	0.00237931	0.0162939	0.884169	0.00879528	0.0088479	0.322379	-0.000276443	0.013372	0.983544
cg09977126	0.00505427	0.00796864	0.527222	-0.001476	0.00432714	0.733677	0.00101391	0.00653968	0.877074
cg09977284	-0.0167343	0.00879645	0.0597351	0.00347501	0.00477666	0.468467	0.0121771	0.00721904	0.0944761
cg09977288	-0.00373333	0.0144665	0.796837	-0.00134731	0.00785562	0.864139	0.00805941	0.0118723	0.498665
cg09977326	-0.00423372	0.00718159	0.556719	0.00174616	0.00389975	0.655205	0.00328836	0.00589376	0.578019
cg09977333	0.0279005	0.0109121	0.0119253	-0.00431131	0.00592547	0.468411	-0.0242595	0.00895527	0.00782961
cg09977361	-0.00418495	0.0155448	0.788265	-0.00157539	0.00844113	0.852292	-0.00491295	0.0127572	0.700899
cg09977376	-0.00729843	0.00811817	0.370603	-0.00175902	0.00440833	0.690652	0.0070693	0.00666239	0.290979
cg09977437	0.0150323	0.00961321	0.120759	-0.00691624	0.00522018	0.187948	-0.0078998	0.00788934	0.318866
cg09977446	-0.000860843	0.00623372	0.890418	-0.00503683	0.00338504	0.139621	0.00137072	0.00511587	0.789251
cg09977449	0.00169327	0.00356978	0.636202	-0.00105167	0.00193846	0.588553	-0.0018752	0.00292963	0.523451
cg09977452	0.0176894	0.0127277	0.167385	0.00738262	0.00691139	0.287777	-0.0202283	0.0104453	0.0553602
cg09977515	0.00152538	0.0158491	0.923502	0.00166846	0.00860638	0.846641	-0.00951551	0.013007	0.465986
cg09977572	-0.00037745	0.00251466	0.880961	0.00250392	0.00136551	0.0694049	-0.000504385	0.00206372	0.807372
cg09977615	-0.00528777	0.011618	0.649909	0.00330001	0.00630883	0.601972	0.0086029	0.00953464	0.36888
cg09977620	-0.0353783	0.0194668	0.0718832	-0.00165588	0.0105709	0.875811	0.0254173	0.015976	0.114486
cg09977640	0.00590186	0.00860302	0.494142	-0.00748454	0.00467162	0.111995	-0.00774003	0.00706029	0.275352
cg09977670	-0.00021648	0.00729148	0.976369	-0.00398561	0.00395943	0.31633	0.00285754	0.00598395	0.63393
cg09977684	0.00182939	0.0107208	0.864822	0.00171256	0.00582165	0.769181	-0.000243206	0.00879835	0.977998
cg09977701	0.011025	0.00896486	0.221395	-0.00295004	0.00486811	0.545768	-0.00763007	0.00735725	0.301972
cg09977703	0.00493354	0.0113062	0.663433	0.00301325	0.00613952	0.624549	-0.00407674	0.00927876	0.661261
cg09977718	0.00132462	0.00401439	0.742052	-0.00107232	0.0021799	0.623762	0.000176582	0.00329451	0.957352
cg09977794	0.0270631	0.0133703	0.0453811	-0.00840938	0.00726036	0.249266	-0.0236386	0.0109727	0.0333977
cg09977800	-0.0020405	0.00376104	0.588546	0.00231775	0.00204232	0.258901	0.000863119	0.00308659	0.780283
cg09977847	0.000604749	0.0136042	0.964624	0.0133032	0.00738739	0.0744747	-0.0138818	0.0111647	0.216375
cg09977852	0.0411601	0.0200064	0.0420177	-0.0113687	0.0108639	0.297639	-0.0225309	0.0164188	0.172773
cg09977865	0.00180157	0.00259458	0.488921	0.00111827	0.00140891	0.429074	-0.00151266	0.00212931	0.47896
cg09977937	-0.00836069	0.0140513	0.553056	0.00474712	0.00763012	0.535128	0.0225505	0.0115315	0.0530544
cg09977969	0.00941954	0.010203	0.357917	-0.00593792	0.00554044	0.286182	-0.0152667	0.00837336	0.0709818
cg09977980	0.00234429	0.00807648	0.772163	0.00175477	0.0043857	0.689849	-0.00397843	0.00662818	0.549587
cg09977998	-0.0106838	0.00926696	0.251456	0.00217876	0.00503215	0.665886	0.01449	0.00760517	0.059354
cg09978023	0.00195842	0.00727003	0.78814	-0.00310627	0.00394778	0.433067	-0.00601129	0.00596634	0.31589
cg09978077	0.000311543	0.00329893	0.924934	-0.000306591	0.00179139	0.864422	-0.000630952	0.00270736	0.816155
cg09978105	-0.00561516	0.00492291	0.256506	0.00107406	0.00267324	0.688624	0.00302668	0.00404012	0.455363
cg09978130	-0.014018	0.0131928	0.290313	0.0147624	0.00716396	0.0416948	0.00205934	0.010827	0.8495
cg09978259	-0.0189801	0.0122629	0.124551	0.0118842	0.006659	0.0770689	0.0122444	0.0100639	0.226333
cg09978270	0.00677611	0.00968687	0.485707	-0.00272712	0.00526017	0.605187	-0.000481459	0.00794979	0.951818
cg09978334	-0.0121233	0.0162001	0.455849	-0.00370135	0.00879701	0.674758	0.0188332	0.0132951	0.159439
cg09978353	-0.0101336	0.00849287	0.235361	0.00264219	0.00461181	0.56787	0.00462993	0.0069699	0.507904
cg09978395	0.0053919	0.0134031	0.688253	-0.00426409	0.00727818	0.559161	-0.00216474	0.0109996	0.844346
cg09978441	-0.0477316	0.022173	0.0335284	0.0189398	0.0120404	0.118587	0.04047	0.0181969	0.0281907
cg09978460	0.000287034	0.00222472	0.897577	-0.000458693	0.00120807	0.704907	0.000405993	0.00182578	0.82444
cg09978533	-0.00166014	0.00356749	0.6426	0.000241102	0.00193722	0.90118	-0.000935258	0.00292776	0.749995
cg09978545	-0.00292096	0.0025359	0.251883	0.00135831	0.00137705	0.326106	0.00172832	0.00208116	0.408078
cg09978546	-0.00138602	0.0182097	0.939466	0.0148454	0.00988825	0.136138	-0.00352911	0.0149443	0.813755
cg09978583	0.00235749	0.0176914	0.894234	-0.0116889	0.00960679	0.226309	0.0138668	0.0145189	0.341627
cg09978636	-0.00275393	0.00927411	0.767066	0.00174224	0.00503604	0.730038	0.000688347	0.00761105	0.928102
cg09978734	0.0137606	0.0180914	0.448512	0.00221728	0.00982398	0.821853	-0.0178076	0.0148471	0.232951
cg09978753	-0.00434955	0.016559	0.793297	0.00729908	0.00899189	0.418694	-0.00323568	0.0135896	0.812247
cg09978860	0.00180455	0.0395304	0.963672	-0.0111032	0.0214658	0.606022	-0.0252309	0.0324417	0.438397
cg09978906	0.00107678	0.0117034	0.926861	0.00399805	0.00635518	0.530588	0.00192317	0.00960469	0.841669
cg09978908	-0.012013	0.00810765	0.141284	0.0104267	0.00440263	0.0196156	0.00858707	0.00665376	0.199563
cg09978937	-0.0131967	0.0171954	0.444454	-0.00316225	0.00933746	0.73551	0.00113	0.0141119	0.936323
cg09978957	0.000315186	0.0121699	0.979385	0.00777148	0.0066085	0.242141	-0.0060174	0.00998754	0.548087
cg09978965	0.00717502	0.00831011	0.389792	-0.00545798	0.00451256	0.229061	0.00428437	0.00681991	0.531165
cg09978996	0.00812174	0.0121778	0.506214	0.00222951	0.00661281	0.736646	-0.00535383	0.00999405	0.593246
cg09979033	0.0028534	0.0116182	0.806452	0.000496491	0.00630894	0.937417	-0.00496204	0.0095348	0.603821
cg09979058	0.00362958	0.0066031	0.583655	-0.00351766	0.00358562	0.328723	0.00111533	0.00541901	0.837314
cg09979168	0.0191485	0.0223147	0.392695	-0.0178456	0.0121173	0.143679	0.00638034	0.0183131	0.728204
cg09979244	-0.00357753	0.0119306	0.764848	-0.00345881	0.00647857	0.594499	0.00231159	0.00979117	0.813802
cg09979245	0.00113216	0.0150828	0.940301	0.00538927	0.00819027	0.511907	-0.000790387	0.0123781	0.949203
cg09979256	0.00407264	0.00242448	0.0958342	-0.00142728	0.00131654	0.280685	-0.00258319	0.00198971	0.196909
cg09979281	0.00229723	0.00859025	0.789645	-0.00529452	0.00466468	0.258833	-0.00179192	0.00704981	0.799831
cg09979311	-0.00750131	0.00352916	0.0357809	0.00142522	0.00191641	0.458647	0.00586497	0.0028963	0.0452905
cg09979356	-0.00171108	0.0164375	0.917283	-0.00806551	0.00892591	0.368179	0.0175485	0.0134899	0.196022
cg09979431	0.0186983	0.0173859	0.284511	0.00299343	0.00944091	0.751791	-0.0115459	0.0142682	0.420145
cg09979442	-0.00343496	0.00232653	0.142686	0.000705288	0.00126336	0.577797	0.00187571	0.00190933	0.328062
cg09979478	-0.00408925	0.00754389	0.588873	0.00550358	0.00409649	0.18188	-0.000176554	0.0061911	0.977301
cg09979488	-0.000696731	0.0143566	0.961381	-0.000322697	0.00779591	0.967058	-0.000587594	0.0117821	0.960315
cg09979523	-0.0010456	0.00679972	0.878073	-0.00151927	0.00369239	0.681536	-0.00180676	0.00558037	0.746726
cg09979585	-0.00121278	0.00873389	0.889816	-0.000823043	0.00474268	0.862546	0.0104234	0.0071677	0.148734
cg09979641	-0.0196149	0.0178061	0.273046	-0.00730884	0.00966906	0.451325	0.0197233	0.014613	0.17988
cg09979655	0.00546808	0.00759837	0.473274	-0.00671593	0.00412608	0.106454	-0.00257221	0.00623581	0.680783
cg09979692	0.0512207	0.0182892	0.00602718	0.00491065	0.00993143	0.621971	-0.0496007	0.0150095	0.0012843
cg09979712	-0.0231833	0.0115085	0.0464026	0.00946267	0.00624935	0.132847	0.0108136	0.00944475	0.254722
cg09979728	-0.00496076	0.00229177	0.0325803	0.00434616	0.00124448	0.000690555	0.0011458	0.0018808	0.543641
cg09979763	-0.00848738	0.00815487	0.300262	0.00248149	0.00442826	0.576363	0.00987338	0.00669251	0.142992
cg09979899	0.0373256	0.0131656	0.00545318	-0.00949327	0.00714918	0.186966	-0.0383785	0.0108047	0.000564183
cg09979924	-0.00551592	0.0156615	0.725365	-0.000110551	0.00850453	0.989652	-0.00294705	0.012853	0.819071
cg09979956	-0.00370646	0.00341338	0.279914	0.00359241	0.00185354	0.0551694	0.000375241	0.00280128	0.893684
cg09979989	0.0108697	0.00918983	0.239439	-0.00536255	0.00499027	0.284905	-0.00419611	0.00754188	0.579085
cg09980056	0.000642947	0.00836758	0.938892	0.00836029	0.00454377	0.0684721	-2.69292e-05	0.00686707	0.996878
cg09980058	0.00596861	0.0134776	0.658741	-0.00092496	0.00731863	0.899658	-0.00730434	0.0110608	0.510389
cg09980085	0.00216045	0.00872319	0.804853	-0.00113423	0.00473688	0.811205	-0.00500648	0.00715892	0.485819
cg09980099	0.0108306	0.0203826	0.596237	0.00678845	0.0110682	0.540924	0.00880947	0.0167275	0.599501
cg09980114	-0.00382689	0.00806218	0.635962	-0.00127585	0.00437793	0.771272	-0.000264451	0.00661644	0.968191
cg09980116	0.00640986	0.00763858	0.403209	-0.00355542	0.00414791	0.393221	-0.000815785	0.00626881	0.896698
cg09980118	-0.00323961	0.00879418	0.713297	-0.000307006	0.00477543	0.948857	-0.00104689	0.00721718	0.884932
cg09980176	0.0174124	0.0149429	0.246433	-0.00735785	0.00811429	0.366507	-0.0142857	0.0122633	0.246572
cg09980195	0.00412576	0.00490182	0.401794	-0.00322324	0.00266179	0.228517	-0.00259607	0.00402281	0.520052
cg09980226	-0.00872123	0.00703962	0.218027	0.00358163	0.00382266	0.350839	0.00137311	0.00577725	0.812575
cg09980315	0.00792731	0.00705095	0.263338	-0.00106415	0.00382881	0.781586	-0.00526228	0.00578655	0.365128
cg09980339	0.000670954	0.0034894	0.847875	-0.000212148	0.00189482	0.911057	-0.00358654	0.00286367	0.213071
cg09980380	-0.0221779	0.0091193	0.0166305	-0.00073344	0.00495197	0.882527	0.0124579	0.007484	0.0988364
cg09980384	0.00546165	0.012624	0.666123	5.84062e-05	0.00685511	0.993217	-0.0074522	0.0103602	0.473477
cg09980403	0.00873538	0.00748207	0.24553	0.00413482	0.00406292	0.311055	-0.0138474	0.00614036	0.0261038
cg09980470	0.0107106	0.0117297	0.363178	0.000132105	0.0063695	0.98349	-0.00379309	0.00962633	0.69432
cg09980477	-0.00226012	0.00793535	0.77632	-0.00241793	0.00430906	0.575853	0.00262186	0.00651235	0.688025
cg09980515	0.00693056	0.00890881	0.438271	0.00369947	0.00483767	0.446075	-0.00542702	0.00731125	0.459498
cg09980522	0.00573401	0.00352727	0.106891	-0.00185553	0.00191538	0.334794	-0.00624794	0.00289474	0.0330728
cg09980573	-0.0202837	0.018582	0.277405	0.00235004	0.0100904	0.816274	0.0129652	0.0152498	0.397069
cg09980622	-0.00360488	0.0022212	0.107465	0.00075145	0.00120616	0.534567	0.00309403	0.00182289	0.0924632
cg09980626	0.013162	0.0153149	0.391976	-0.00427417	0.00831631	0.608318	-0.0159877	0.0125686	0.206044
cg09980686	0.000417476	0.0032718	0.8987	-1.94493e-05	0.00177666	0.991285	0.00128615	0.00268509	0.632892
cg09980771	0.00219647	0.00847859	0.796073	0.00278732	0.00460405	0.546156	-0.00983956	0.00695818	0.160157
cg09980774	-0.00374505	0.00385728	0.333727	0.00130723	0.00209458	0.533853	0.00292406	0.00316558	0.357662
cg09980776	-0.027923	0.0124629	0.027068	0.0128447	0.0067676	0.0603214	0.01037	0.010228	0.312862
cg09980780	0.0122254	0.0109789	0.267907	-0.00138569	0.00596178	0.816637	-0.00506234	0.00901013	0.575361
cg09980781	0.00472799	0.00590868	0.425333	-0.0010538	0.00320853	0.743205	-0.00250151	0.00484911	0.60698
cg09980803	0.00198046	0.0059706	0.740746	-0.00528724	0.00324216	0.105798	0.00425073	0.00489993	0.387552
cg09980876	7.82914e-05	0.00835164	0.992537	0.00262353	0.00453512	0.564115	-0.00711438	0.006854	0.301551
cg09980961	-0.00376712	0.013821	0.785699	0.000768344	0.0075051	0.918644	0.0110584	0.0113426	0.331725
cg09981013	0.00765056	0.004949	0.125005	-0.0011691	0.00268741	0.664394	-0.00503236	0.00406152	0.217971
cg09981029	-0.00348952	0.00734276	0.635564	0.00508785	0.00398727	0.204636	0.00275969	0.00602603	0.647883
cg09981030	0.00218928	0.00245769	0.374988	3.81371e-05	0.00133458	0.977254	-0.0026707	0.00201697	0.18821
cg09981079	-0.000874868	0.00357174	0.806958	0.00116282	0.00193953	0.550047	0.000396791	0.00293124	0.89257
cg09981112	0.0925981	0.0303995	0.00290271	-0.0256551	0.0165076	0.123023	-0.0648013	0.0249482	0.0106768
cg09981175	0.00851463	0.0148702	0.568086	-0.0075201	0.00807482	0.353736	-0.00818286	0.0122036	0.503927
cg09981184	-0.000100868	0.00301458	0.973368	0.0002438	0.00163698	0.881879	-0.00104138	0.00247399	0.674627
cg09981220	-0.00122597	0.0113068	0.913854	-0.0110077	0.00613982	0.0757467	-0.000519331	0.00927921	0.95547
cg09981233	0.000897161	0.00997167	0.928474	0.00351764	0.00541482	0.517285	-0.00298065	0.00818351	0.716388
cg09981313	-0.0056213	0.00688819	0.416219	0.00143496	0.00374043	0.70199	0.00410517	0.00565298	0.469261
cg09981361	-9.84382e-05	0.0200908	0.9961	-0.00593953	0.0109097	0.587251	-0.00742248	0.016488	0.653471
cg09981375	0.000343675	0.00289406	0.905688	0.000843807	0.00157153	0.592399	-0.00146226	0.00237509	0.539387
cg09981407	-0.0341326	0.0251367	0.177281	0.029025	0.0136498	0.0357053	0.0186144	0.0206291	0.368851
cg09981432	-0.000941022	0.0089806	0.916738	0.00180729	0.00487666	0.711648	-0.0116411	0.00737017	0.117096
cg09981464	0.0116449	0.0158397	0.463799	-0.00013359	0.00860127	0.987636	-0.0129164	0.0129992	0.322584
cg09981526	0.025742	0.0145016	0.0786447	-0.00715549	0.00787467	0.36551	-0.017633	0.0119011	0.1413
cg09981533	-0.00437469	0.0105979	0.680566	0.000815723	0.00575489	0.887541	-0.000810021	0.00869747	0.925967
cg09981576	-0.00800083	0.00332812	0.0178877	0.00217519	0.00180724	0.231329	0.00558883	0.00273131	0.0431204
cg09981662	0.00418046	0.0102858	0.685216	-0.00776479	0.00558541	0.167277	0.0100556	0.00844132	0.236124
cg09981705	0.00650275	0.00868164	0.455442	-0.00171476	0.00471431	0.716753	-0.00166283	0.00712482	0.815895
cg09981814	0.0137837	0.0176293	0.435976	0.0126872	0.00957311	0.18782	-0.0250348	0.014468	0.0863709
cg09981830	-0.00540151	0.00935356	0.564794	0.00282368	0.00507918	0.579386	0.000970976	0.00767625	0.899574
cg09981877	-0.0265059	0.0151778	0.0835386	0.0022959	0.00824184	0.781101	0.0223697	0.012456	0.0752561
cg09981884	0.0150588	0.0123579	0.225619	-0.0122321	0.0067106	0.0710501	-0.00250445	0.0101418	0.805413
cg09981888	-0.0141022	0.0115481	0.224633	0.00900822	0.00627086	0.153692	0.00161276	0.00947725	0.865188
cg09981907	0.00645634	0.00392532	0.102867	-0.0018076	0.00213153	0.398263	-0.00675789	0.00322141	0.038213
cg09981964	-0.0491445	0.0250164	0.0519952	0.00518095	0.0135844	0.70365	0.043182	0.0205303	0.0377171
cg09981987	-0.00456354	0.0105951	0.667514	0.00765384	0.00575338	0.186164	0.00937524	0.00869518	0.283298
cg09981996	-0.00601645	0.00469157	0.2024	-0.000576659	0.00254762	0.821348	0.0041117	0.00385026	0.287903
cg09981999	0.0119139	0.0110655	0.283979	0.000877459	0.00600878	0.884165	-0.0104705	0.00908116	0.251413
cg09982005	-0.000505468	0.00338111	0.881435	0.0018417	0.00183601	0.318015	-0.00021933	0.0027748	0.937142
cg09982063	-0.000699317	0.00624054	0.91098	-0.00367043	0.00338875	0.281122	0.00604646	0.00512147	0.240304
cg09982069	0.00201222	0.00867193	0.816939	-0.00756152	0.00470904	0.111197	0.00352915	0.00711685	0.620963
cg09982071	0.000572373	0.00215291	0.790844	-0.000439005	0.00116907	0.708	-0.00060054	0.00176684	0.734584
cg09982118	0.00289913	0.0065159	0.657243	-0.000172598	0.00353827	0.961183	-0.000737545	0.00534745	0.890552
cg09982291	-0.0022768	0.00723054	0.753445	0.00223874	0.00392634	0.569714	0.00436668	0.00593394	0.463368
cg09982294	-0.00157091	0.0132318	0.905712	0.00791165	0.00718514	0.273251	0.00232333	0.010859	0.830979
cg09982314	0.00143118	0.00629149	0.820474	-0.00357119	0.00341641	0.298173	-0.00100002	0.00516327	0.846784
cg09982321	7.4762e-05	0.0108893	0.994534	-0.00089877	0.0059131	0.879468	-0.00159711	0.00893657	0.85849
cg09982326	0.0429479	0.0237892	0.0737553	-0.0071463	0.012918	0.581247	-0.0343907	0.0195233	0.080928
cg09982347	-0.00299418	0.012935	0.817373	-0.00511749	0.00702398	0.467811	0.00982219	0.0106155	0.35685
cg09982352	-0.00292654	0.00606308	0.63028	0.000176471	0.00329238	0.957351	0.00226262	0.00497583	0.650204
cg09982419	-0.0188383	0.0259753	0.469846	0.0248698	0.0141051	0.0806478	0.00108713	0.0213173	0.95942
cg09982440	-0.0174986	0.0226065	0.440561	0.00171486	0.0122758	0.889157	0.0105511	0.0185526	0.570711
cg09982504	-0.00370496	0.0140086	0.791907	0.000923697	0.00760697	0.903574	-0.00132287	0.0114965	0.908602
cg09982510	-0.0122696	0.0124601	0.326927	-0.00305705	0.00676612	0.65229	0.00628396	0.0102257	0.540139
cg09982552	0.0240184	0.0221765	0.281151	-0.00302943	0.0120423	0.801846	-0.0317478	0.0181997	0.0838808
cg09982556	0.00147183	0.00772896	0.849323	0.00249452	0.00419699	0.553492	-0.00397545	0.00634298	0.532123
cg09982570	-0.00416131	0.0119386	0.728086	-0.00494646	0.0064829	0.447096	0.00752545	0.00979772	0.444084
cg09982671	0.000428556	0.00836018	0.95921	-0.00810791	0.00453975	0.0768577	0.00699913	0.006861	0.309904
cg09982720	-0.0631862	0.0367758	0.0885831	-0.00929699	0.01997	0.64246	0.0748922	0.030181	0.0145984
cg09982738	0.00422895	0.0107898	0.695861	-0.0100113	0.00585909	0.0903319	-0.0052084	0.00885495	0.557609
cg09982773	-0.00935112	0.0100953	0.356325	0.00511837	0.00548195	0.352516	0.00385441	0.00828496	0.642687
cg09982883	-0.0156306	0.018169	0.391499	0.00286607	0.00986612	0.771984	0.0189477	0.0149108	0.206504
cg09982918	0.00903957	0.00792403	0.25644	0.00275121	0.00430291	0.523903	-0.00269626	0.00650307	0.679232
cg09983028	0.002996	0.00725173	0.680306	0.00293748	0.00393784	0.457282	-0.00226166	0.00595133	0.704659
cg09983051	0.00490897	0.00728135	0.501608	0.000172954	0.00395392	0.965189	-0.00350202	0.00597563	0.559043
cg09983140	0.00956417	0.00613243	0.121726	0.000329173	0.00333004	0.921438	-0.00326312	0.00503274	0.518091
cg09983196	-0.00956882	0.0107334	0.374605	-0.00624886	0.00582844	0.286007	0.00542694	0.00880862	0.539105
cg09983216	-0.00409902	0.00513592	0.426528	0.00108315	0.00278891	0.698488	-0.00139873	0.00421493	0.740632
cg09983243	-0.000507012	0.00229032	0.825213	5.24687e-05	0.00124369	0.966425	0.00226005	0.00187961	0.231789
cg09983285	-0.00568201	0.00934419	0.544388	0.00717147	0.00507409	0.160376	0.00396331	0.00766855	0.606315
cg09983299	0.00704486	0.0125714	0.576354	0.00641864	0.00682652	0.34915	-0.00276949	0.010317	0.788865
cg09983301	-0.0326837	0.0213065	0.127907	0.0157015	0.0115699	0.177526	0.0321928	0.0174858	0.0683034
cg09983324	-0.0147851	0.0173932	0.397144	-2.93123e-05	0.00944485	0.997529	0.0138664	0.0142742	0.333462
cg09983345	0.00292097	0.0101877	0.774869	-0.00124668	0.00553212	0.822123	-0.00311042	0.00836079	0.71059
cg09983348	-0.01558	0.00801517	0.054473	0.0041077	0.00435241	0.347352	0.00631825	0.00657786	0.338894
cg09983370	-0.00194146	0.00324432	0.550792	0.0012913	0.00176174	0.465137	0.000366448	0.00266254	0.890784
cg09983469	-0.0137204	0.0091485	0.136546	0.00834238	0.00496783	0.0959358	0.00444642	0.00750796	0.554914
cg09983532	0.00790498	0.00789148	0.318682	0.00593158	0.00428524	0.169102	-0.00911421	0.00647635	0.162156
cg09983546	-0.0102436	0.00831601	0.220652	0.00785029	0.00451577	0.0849355	0.0121343	0.00682475	0.0781691
cg09983640	-0.0188123	0.00867936	0.0323543	0.00351297	0.00471308	0.45764	0.015179	0.00712295	0.0353167
cg09983683	-0.00529224	0.00451104	0.24326	0.00220846	0.00244959	0.369259	0.00205281	0.00370211	0.580364
cg09983701	-0.00494289	0.0220288	0.822875	-0.0281907	0.0119621	0.020209	0.0082958	0.0180785	0.647228
cg09983746	-0.0100964	0.00843603	0.233952	-0.000172695	0.00458094	0.969996	0.00932666	0.00692325	0.1807
cg09983749	0.00118173	0.00982515	0.904484	-0.00280445	0.00533526	0.600194	-0.00262547	0.00806327	0.745339
cg09983763	-0.0432462	0.0969832	0.656536	-0.0756047	0.0526639	0.153952	0.0779277	0.0795919	0.329683
cg09983792	-0.000827591	0.0146001	0.9549	-0.00106878	0.00792814	0.89301	0.00445415	0.0119819	0.710802
cg09983882	-0.00309408	0.00678194	0.649129	-0.0046803	0.00368274	0.206454	0.00555359	0.00556578	0.320561
cg09983885	-0.0444205	0.0233997	0.0602723	0.0117871	0.0127065	0.355625	0.0299505	0.0192036	0.121719
cg09983897	-0.00443602	0.00621918	0.477183	0.00135108	0.00337714	0.689883	0.00520203	0.00510393	0.310335
cg09983914	-0.00255826	0.006607	0.699353	-0.00640566	0.00358774	0.0769473	-8.02393e-05	0.00542221	0.98822
cg09983915	0.00482405	0.00327401	0.143489	-0.00305669	0.00177786	0.0883701	-0.00179766	0.0026869	0.504869
cg09983920	0.026747	0.0246022	0.279333	-0.0163995	0.0133595	0.222235	-0.0058097	0.0201904	0.774083
cg09983981	0.0113136	0.00652575	0.0857767	-0.00970169	0.00354362	0.00721579	-0.0100157	0.00535553	0.0641199
cg09984041	0.0245914	0.0169219	0.149006	-0.00436098	0.00918894	0.63602	-0.0198388	0.0138874	0.155967
cg09984047	0.0147691	0.0123747	0.235246	-0.00244855	0.00671973	0.716272	-0.0118723	0.0101556	0.244917
cg09984054	0.0178463	0.0256543	0.488117	-0.0205685	0.0139308	0.142675	-0.0214593	0.0210539	0.310318
cg09984074	0.0186039	0.0149074	0.214694	-0.000609019	0.00809501	0.940165	-0.0188608	0.0122341	0.126029
cg09984096	-0.0128705	0.0150018	0.392797	0.00114155	0.00814631	0.888812	0.0136635	0.0123116	0.269505
cg09984102	0.000860858	0.00770141	0.911202	0.00134599	0.00418203	0.748177	-0.00434528	0.00632037	0.493212
cg09984124	-0.00808555	0.00878544	0.359412	-0.00280967	0.00477068	0.557106	-0.00285821	0.00721001	0.692562
cg09984136	-0.00692912	0.00513932	0.180345	0.00424674	0.00279076	0.13095	-0.000430352	0.00421772	0.918915
cg09984146	-0.0173764	0.0108132	0.110929	0.00938946	0.00587177	0.11267	0.0132865	0.0088741	0.137201
cg09984268	-0.0452778	0.02117	0.0346661	0.0104397	0.0114957	0.365793	0.0299585	0.0173737	0.0874519
cg09984303	0.0057149	0.0148665	0.701412	0.0029498	0.0080728	0.715515	-0.00317289	0.0122005	0.795303
cg09984339	-0.00536524	0.00254193	0.0370649	0.00252483	0.00138032	0.070085	0.00327972	0.00208611	0.118782
cg09984349	0.00198745	0.00631234	0.753471	0.0014324	0.00342773	0.676846	-0.00470156	0.00518039	0.36609
cg09984370	-0.00319247	0.00398233	0.424478	0.000445051	0.00216249	0.837323	0.00329694	0.0032682	0.315289
cg09984392	0.00968208	0.004089	0.0196384	-0.00377312	0.00222041	0.0920915	-0.0103103	0.00335574	0.00267668
cg09984414	-0.00575099	0.0029266	0.0519265	0.000892672	0.0015892	0.575456	0.002642	0.00240179	0.273728
cg09984427	-0.00138076	0.0139147	0.921136	-0.00392549	0.00755599	0.604442	0.0123296	0.0114195	0.282639
cg09984469	-0.000287251	0.00906384	0.974775	0.000485076	0.00492186	0.921671	-0.000408705	0.00743848	0.956282
cg09984479	0.00104518	0.00387239	0.787739	0.00254882	0.00210279	0.228066	-0.0020877	0.00317798	0.512601
cg09984518	-0.000733985	0.00258882	0.77731	0.000258863	0.00140578	0.854241	0.00175245	0.00212458	0.411244
cg09984521	0.00449574	0.00635177	0.480571	-0.00190846	0.00344915	0.581172	-0.0018344	0.00521275	0.725581
cg09984602	-0.00431266	0.0153443	0.779192	-0.00700129	0.00833225	0.402583	0.0107557	0.0125927	0.394894
cg09984674	0.00801486	0.0166402	0.631007	-0.00160158	0.00903597	0.859642	-0.0157935	0.0136562	0.249978
cg09984678	-0.00554146	0.0131457	0.674183	0.00676374	0.0071384	0.345453	0.00356994	0.0107884	0.741345
cg09984738	-0.00951197	0.0091253	0.299524	0.00269546	0.00495523	0.587569	-0.00277089	0.00748892	0.712095
cg09984803	-0.0391971	0.0149848	0.0101518	0.00949624	0.00813704	0.245719	0.0324386	0.0122976	0.0095535
cg09984810	0.00304108	0.0024588	0.21879	-0.00186157	0.00133518	0.166053	-0.00224937	0.00201788	0.2674
cg09984882	-0.00916262	0.0101912	0.370576	0.00316104	0.00553401	0.569028	0.00717336	0.00836364	0.392932
cg09984898	0.0131547	0.00933868	0.161767	-0.00135723	0.0050711	0.789478	-0.0111276	0.00766403	0.149368
cg09984905	-0.00546682	0.018495	0.768105	-0.00528511	0.0100432	0.599782	0.000751514	0.0151784	0.960601
cg09985043	-0.00113153	0.00721202	0.875615	-0.000772653	0.00391628	0.843963	0.00343378	0.00591874	0.562997
cg09985052	-0.00696611	0.00759348	0.360951	-0.00664209	0.00412342	0.110085	0.00640829	0.00623179	0.306054
cg09985072	-0.0033898	0.010536	0.748264	0.00279989	0.00572128	0.625546	0.00549843	0.00864666	0.526161
cg09985075	0.00542711	0.0242865	0.82359	-0.0181297	0.0131881	0.172017	0.015495	0.0199313	0.438581
cg09985078	0.00583148	0.00708322	0.41213	-0.00352502	0.00384634	0.361429	-0.00261764	0.00581303	0.653377
cg09985105	-4.37539e-05	0.00758159	0.995406	-0.00142239	0.00411696	0.730381	-0.00132585	0.00622203	0.831652
cg09985163	0.00547643	0.0220881	0.804646	0.0111844	0.0119943	0.35313	-0.00188783	0.0181272	0.917245
cg09985192	0.0182388	0.0167446	0.278431	-0.0108176	0.00909268	0.236726	-0.0222576	0.0137419	0.108164
cg09985226	-0.0144066	0.0182668	0.431998	-0.00687234	0.00991925	0.489877	0.0176963	0.0149911	0.240368
cg09985260	0.0215485	0.0175397	0.221859	-0.0138685	0.0095244	0.148213	-0.0193958	0.0143944	0.180603
cg09985282	-0.0191976	0.0107714	0.0774626	0.00476315	0.00584908	0.417209	0.0190491	0.00883981	0.0333484
cg09985344	0.0112583	0.0134411	0.404068	-0.000998206	0.0072988	0.891468	-0.00957337	0.0110308	0.387351
cg09985351	-0.0610063	0.022577	0.00798183	0.0293847	0.0122598	0.0182236	0.0527607	0.0185285	0.00525844
cg09985385	0.0115726	0.00876752	0.189595	0.000852114	0.00476095	0.858283	-0.00801702	0.0071953	0.267621
cg09985397	-0.00542095	0.00729456	0.458976	0.00333152	0.0039611	0.40214	0.0048569	0.00598648	0.418938
cg09985455	0.00172905	0.00822716	0.833929	-0.00168216	0.00446752	0.707248	-0.0016506	0.00675184	0.807325
cg09985469	0.0175678	0.00700659	0.0136255	-0.00313129	0.00380472	0.412289	-0.0144257	0.00575014	0.0135738
cg09985481	-0.0175185	0.0088499	0.0502568	0.00310823	0.00480568	0.51912	0.00806461	0.00726291	0.269255
cg09985492	-0.0199083	0.0211603	0.348853	-0.00401716	0.0114905	0.727302	0.0120403	0.0173658	0.489561
cg09985560	-0.0148116	0.0135268	0.275916	0.00161772	0.00734533	0.826094	0.00975763	0.0111011	0.381329
cg09985562	0.00346054	0.00802141	0.667013	-0.00393919	0.0043558	0.367782	0.00222489	0.00658299	0.736025
cg09985635	-0.00184816	0.00217991	0.398383	0.00045027	0.00118374	0.704397	0.00302744	0.001789	0.0934295
cg09985698	-0.000237512	0.00274925	0.931312	0.000749036	0.0014929	0.616858	-0.000323418	0.00225624	0.886281
cg09985739	0.048856	0.0257296	0.0602077	-0.0140182	0.0139717	0.317906	-0.0479653	0.0211157	0.0250594
cg09985745	-0.0140329	0.00739903	0.0605059	-0.00417783	0.00401783	0.300702	0.0145582	0.00607221	0.0181918
cg09985770	-0.00745121	0.00891439	0.405044	-0.00126395	0.0048407	0.794496	0.000143639	0.00731583	0.984371
cg09985793	0.011127	0.0145968	0.44752	0.000648951	0.00792638	0.934897	-0.0159636	0.0119793	0.185417
cg09985794	-0.0434811	0.120873	0.719743	-0.0742872	0.0656368	0.260183	0.173433	0.099198	0.0831928
cg09985802	-0.0128294	0.0149147	0.391556	0.00710389	0.00809898	0.382326	0.0143309	0.0122401	0.244204
cg09985832	0.0019738	0.00327732	0.548239	0.000319246	0.00177965	0.857964	-0.00429173	0.00268962	0.113432
cg09985845	-0.0042522	0.0124961	0.734292	0.00187732	0.00678563	0.78256	0.00245404	0.0102552	0.811321
cg09985922	0.00116791	0.0152873	0.939242	-0.0113161	0.0083013	0.17561	0.00691621	0.0125459	0.582565
cg09986106	-0.00307741	0.00640508	0.631852	0.00321483	0.00347809	0.357349	-0.00264915	0.0052565	0.615286
cg09986151	0.00389965	0.00393515	0.32387	0.000703225	0.00213687	0.742713	-0.00143778	0.00322949	0.657048
cg09986153	-0.00860311	0.0176658	0.627232	-0.0215676	0.00959289	0.0265507	0.0110428	0.0144979	0.447877
cg09986164	0.0108237	0.0108719	0.321645	-0.00778941	0.00590365	0.189768	-0.00285502	0.00892228	0.749585
cg09986316	0.00760539	0.0292117	0.795078	0.00364495	0.0158626	0.818687	0.00996679	0.0239734	0.678407
cg09986353	-0.0113758	0.0182097	0.533454	0.00721689	0.00988826	0.467037	0.00954799	0.0149443	0.524213
cg09986357	-0.00423644	0.00795647	0.595487	-0.00931868	0.00432053	0.0331953	0.00144737	0.00652969	0.82499
cg09986456	-0.00917252	0.006435	0.15687	0.000866343	0.00349434	0.804653	0.00834509	0.00528105	0.116934
cg09986564	-0.00258956	0.00686101	0.706581	0.00207482	0.00372567	0.578728	0.00150476	0.00563067	0.789781
cg09986651	0.00277666	0.00299348	0.355662	-0.00266167	0.00162552	0.1044	-0.00316555	0.00245668	0.200259
cg09986680	0.018337	0.0139978	0.192926	-0.00833189	0.00760107	0.275409	-0.017932	0.0114876	0.1214
cg09986710	-0.0149231	0.0236111	0.528674	0.0214794	0.0128213	0.0967193	0.0102591	0.0193771	0.597566
cg09986736	-0.00349971	0.00755587	0.644152	-0.00178062	0.004103	0.665152	-0.0032424	0.00620092	0.602103
cg09986774	0.00839718	0.00769143	0.277325	-0.00443347	0.00417661	0.290787	-0.0044219	0.00631217	0.485072
cg09986795	-0.00843401	0.011046	0.446779	0.0080979	0.00599821	0.17977	0.00628318	0.00906519	0.489701
cg09986894	0.0191558	0.0155413	0.220362	0.000474423	0.00843924	0.955271	-0.0215419	0.0127544	0.0940557
cg09986921	0.00229035	0.0157369	0.884551	0.00174318	0.00854547	0.838739	-0.00394865	0.0129149	0.760378
cg09986977	0.00309411	0.00210813	0.145038	-2.90984e-05	0.00114476	0.979767	-0.00374387	0.00173009	0.0326293
cg09987128	-0.00092245	0.0136348	0.946184	-0.00241316	0.00740397	0.745098	0.00407451	0.0111897	0.716461
cg09987129	0.000191246	0.00355604	0.957207	-0.00114567	0.00193101	0.554198	0.0026302	0.00291836	0.36942
cg09987150	0.00213932	0.00782101	0.784955	-2.36337e-05	0.00424697	0.99557	-0.00390262	0.00641852	0.544424
cg09987156	-0.0175928	0.00958633	0.0691777	0.0108401	0.00520558	0.0396252	0.0112811	0.00786727	0.15443
cg09987201	-0.00156937	0.00284577	0.582427	0.000551876	0.00154531	0.72168	0.00222924	0.00233546	0.341914
cg09987231	0.00799243	0.0124293	0.521543	-0.00412939	0.00674939	0.541922	-0.00471714	0.0102005	0.644677
cg09987240	0.00382093	0.0093358	0.683132	0.00657559	0.00506954	0.197318	-0.000762851	0.00766168	0.920869
cg09987243	-0.024373	0.0107732	0.0256383	-0.0032857	0.00585007	0.575496	0.0176822	0.0088413	0.0479692
cg09987261	0.0135739	0.0235932	0.566242	-0.0133824	0.0128116	0.298521	-0.0200918	0.0193624	0.3017
cg09987408	0.005462	0.0164471	0.74045	0.00833588	0.00893114	0.352684	-0.00949896	0.0134978	0.48308
cg09987444	0.0084108	0.00694242	0.228297	-0.000711699	0.00376988	0.850609	-0.00367344	0.00569748	0.520433
cg09987466	-0.00332818	0.0109588	0.761931	-0.00495641	0.00595087	0.406713	0.00325314	0.00899365	0.718258
cg09987517	0.00321096	0.010362	0.757241	-0.00233236	0.0056268	0.679309	0.00154842	0.00850387	0.855852
cg09987521	0.00804664	0.00686428	0.24363	-0.00353114	0.00372745	0.345544	-0.00490955	0.00563336	0.385371
cg09987548	-0.00690617	0.010055	0.49363	0.00307091	0.00546008	0.574968	0.00568337	0.00825191	0.49244
cg09987562	-0.00117733	0.0023225	0.613223	-0.000622878	0.00126117	0.622369	0.00113939	0.00190602	0.551215
cg09987596	0.00637525	0.00299833	0.0357174	7.82298e-05	0.00162816	0.961765	-0.00483912	0.00246066	0.0517488
cg09987620	-0.00498612	0.019882	0.802448	-0.00429208	0.0107964	0.691734	0.00994486	0.0163167	0.543458
cg09987623	-0.0188339	0.0219143	0.391969	0.00399338	0.0118999	0.737827	0.0265268	0.0179846	0.143076
cg09987663	-0.0141465	0.0175754	0.422611	-0.00188482	0.00954379	0.843807	0.014512	0.0144237	0.316563
cg09987740	-0.00549093	0.00413017	0.186444	0.00022424	0.00224277	0.92054	0.00359371	0.00338954	0.29136
cg09987765	-0.00841849	0.00811508	0.30183	0.00181803	0.00440666	0.680728	0.00238353	0.00665985	0.721108
cg09987806	0.00400781	0.0127139	0.753185	0.00216444	0.00690394	0.754488	0.00771844	0.010434	0.461036
cg09987889	0.0130202	0.00981257	0.187294	0.00476185	0.00532843	0.37345	-0.00760274	0.00805295	0.347191
cg09987984	-0.000339535	0.0125521	0.978469	0.0017862	0.00681605	0.793767	-0.00167823	0.0103012	0.870884
cg09987993	-0.0255871	0.0161686	0.116403	0.023427	0.00877991	0.00877765	0.0086836	0.0132692	0.514209
cg09988059	-0.00159959	0.00312132	0.609348	-0.00141281	0.00169494	0.406346	0.00124641	0.00256159	0.627527
cg09988062	0.00245657	0.00403272	0.543675	0.000893254	0.00218985	0.684135	-0.00186234	0.00330955	0.574773
cg09988088	0.00587611	0.0163271	0.719612	-0.0177251	0.00886593	0.0480485	0.010211	0.0133992	0.447655
cg09988116	-0.00170946	0.00782716	0.827521	0.002746	0.00425031	0.519578	0.00217347	0.00642356	0.735737
cg09988118	-0.0182405	0.0101842	0.0760341	-0.00141173	0.00553024	0.798988	0.0162036	0.00835795	0.0550987
cg09988138	0.0252407	0.019309	0.193871	0.00546828	0.0104852	0.60305	-0.020958	0.0158464	0.188721
cg09988242	-0.0155093	0.00948972	0.105049	0.00291806	0.00515311	0.572363	0.00705124	0.00778799	0.367233
cg09988246	0.00524036	0.00929637	0.574106	-0.00319199	0.00504812	0.528495	-0.00453753	0.00762931	0.553232
cg09988421	0.0062751	0.00903473	0.4888	-0.00167752	0.00490605	0.733056	-0.00146477	0.00741459	0.84376
cg09988487	0.00751425	0.00682618	0.273387	0.00277596	0.00370676	0.455521	-0.00295469	0.00560209	0.598959
cg09988528	0.00159449	0.00747979	0.831586	-0.00162538	0.00406168	0.689805	-0.0049417	0.00613849	0.422536
cg09988543	0.00192941	0.00941002	0.837922	-0.00763294	0.00510984	0.138098	0.00812002	0.00772259	0.29535
cg09988663	-0.00319794	0.00661082	0.629529	-0.000316854	0.00358981	0.929827	0.00723409	0.00542535	0.185159
cg09988671	0.00065035	0.0194022	0.973321	-0.00690062	0.0105358	0.513855	0.0157994	0.0159229	0.323257
cg09988676	0.0104881	0.00928435	0.261082	0.00379648	0.0050416	0.453039	-0.0055283	0.00761945	0.469655
cg09988686	0.00245315	0.00956239	0.798012	-0.00513904	0.00519258	0.324498	0.00390283	0.00784763	0.619952
cg09988738	0.00571836	0.00533044	0.28572	-0.0040508	0.00289454	0.164488	-0.00125138	0.00437457	0.775372
cg09988752	-0.0173412	0.016541	0.296761	0.011482	0.00898209	0.203827	0.013154	0.0135748	0.334669
cg09988781	0.00935015	0.00748981	0.214542	-0.00676571	0.00406712	0.0990565	-0.00329611	0.00614671	0.592876
cg09988805	0.0405479	0.0187235	0.0325002	-0.0299458	0.0101672	0.00393792	-0.0144212	0.0153659	0.350034
cg09988837	-0.00651417	0.0144283	0.652528	0.0111053	0.00783487	0.159185	0.013271	0.011841	0.264826
cg09988944	0.00447887	0.00738781	0.545597	0.00776295	0.00401173	0.0555504	-0.00414793	0.006063	0.495327
cg09988995	0.00975008	0.00826733	0.240803	0.00393588	0.00448934	0.38255	-0.00655503	0.00678481	0.336096
cg09989011	0.00135269	0.00272096	0.620084	-0.00180195	0.00147754	0.225239	0.000541962	0.00223302	0.808687
cg09989037	0.0150456	0.0211933	0.479256	-0.00743747	0.0115084	0.519455	-0.0302377	0.0173929	0.0849185
cg09989088	-0.00276032	0.00778565	0.723613	-0.00293531	0.00422777	0.488962	0.00354287	0.0063895	0.580374
cg09989134	0.00568032	0.00231277	0.0156111	-0.00208771	0.00125588	0.09929	-0.0037454	0.00189804	0.0509694
cg09989237	-0.0135887	0.0126913	0.286643	0.0129932	0.00689164	0.0620193	0.0127358	0.0104154	0.224025
cg09989251	0.00230471	0.0120448	0.848608	0.00303831	0.00654059	0.643185	0.00323848	0.0098849	0.743823
cg09989302	0.0261976	0.0165955	0.117301	-0.0227616	0.00901172	0.0129683	-0.0246202	0.0136196	0.0733846
cg09989370	0.0165609	0.00923144	0.0755665	-0.00657851	0.00501287	0.192142	-0.0139165	0.00757603	0.068923
cg09989533	-0.015386	0.0152147	0.314113	0.0078117	0.0082619	0.346471	0.0106606	0.0124863	0.395084
cg09989560	0.00184786	0.00633864	0.7712	-0.000989546	0.00344202	0.774278	0.00442723	0.00520198	0.396581
cg09989598	-0.0146249	0.0108199	0.179255	-0.001968	0.00587545	0.738298	0.0218033	0.00887966	0.0156377
cg09989632	0.0125307	0.00870337	0.152777	-0.000695628	0.00472611	0.883253	-0.0168783	0.00714265	0.019882
cg09989644	0.00641862	0.0082649	0.439055	-6.86942e-05	0.00448801	0.987816	-0.00726656	0.00678281	0.28637
cg09989659	0.0056904	0.00637781	0.374224	0.00329718	0.00346328	0.343164	0.000527912	0.00523412	0.919845
cg09989681	0.0183845	0.0141222	0.195698	-0.0124606	0.00766865	0.107053	-0.0043421	0.0115898	0.708642
cg09989688	0.0942574	0.0315554	0.00347353	-0.000925541	0.0171352	0.957022	-0.0985386	0.0258968	0.000233445
cg09989692	-0.00271971	0.0116243	0.815445	-0.00770443	0.00631224	0.224865	0.00646584	0.00953979	0.499337
cg09989694	-0.00412742	0.00687777	0.549667	-0.00125016	0.00373477	0.738462	0.00758529	0.00564443	0.18176
cg09989727	-0.00845572	0.014218	0.553253	0.00274402	0.00772069	0.722962	-0.00611578	0.0116684	0.601242
cg09989847	-0.028412	0.0125966	0.0260787	0.00840956	0.00684022	0.221534	0.00807584	0.0103377	0.436363
cg09989883	-0.00107994	0.00222417	0.628255	-0.000154623	0.00120777	0.898364	8.20393e-05	0.00182532	0.964233
cg09989886	0.00270155	0.00278268	0.333756	-0.0022585	0.00151106	0.137869	-0.00261766	0.00228368	0.254182
cg09989938	-0.020379	0.020805	0.32947	0.0116226	0.0112975	0.305844	0.0119339	0.0170742	0.486062
cg09989939	0.00180342	0.00782218	0.818091	0.00695267	0.00424761	0.104521	0.00322178	0.00641948	0.616758
cg09989942	-0.0279423	0.0171147	0.105402	0.0105881	0.00929362	0.257061	0.026719	0.0140456	0.0597469
cg09989996	-0.00522201	0.0105049	0.620109	0.00264634	0.00570438	0.643627	0.00733939	0.00862113	0.396438
cg09990061	0.0132202	0.0116067	0.257172	-0.00206435	0.00630267	0.743885	-0.0119118	0.00952533	0.213756
cg09990075	-0.00497338	0.0148387	0.738141	-0.000989442	0.00805774	0.902494	0.00209789	0.0121778	0.86354
cg09990082	-0.00138772	0.00832225	0.867874	-0.00876473	0.00451915	0.0550061	0.00614909	0.00682987	0.369916
cg09990086	-0.00330461	0.00786646	0.67524	0.00281558	0.00427165	0.511189	-0.00176429	0.00645582	0.785145
cg09990137	-0.00913679	0.0117687	0.439199	-0.00268256	0.00639063	0.675476	0.014429	0.00965826	0.138051
cg09990141	-0.00664978	0.00759621	0.383259	0.00301197	0.0041249	0.466825	0.00306903	0.00623403	0.623486
cg09990194	-0.00371419	0.0105095	0.724455	-0.00393788	0.00570687	0.491632	0.00596498	0.00862489	0.490645
cg09990222	-0.00520751	0.014787	0.725386	-0.00981594	0.00802965	0.224146	0.00950908	0.0121353	0.434967
cg09990232	-0.011919	0.0141013	0.399812	0.0051866	0.00765729	0.499611	0.00532625	0.0115726	0.646247
cg09990242	0.00283015	0.0218081	0.896981	0.0157402	0.0118422	0.186547	0.00763624	0.0178974	0.670455
cg09990401	0.00247421	0.00447468	0.58143	-0.00107973	0.00242985	0.657653	-0.00245972	0.00367227	0.504383
cg09990440	0.000338354	0.00222872	0.87961	0.000768823	0.00121024	0.526575	-0.000498517	0.00182906	0.785707
cg09990443	0.0166867	0.00867835	0.0570913	-0.00401364	0.00471252	0.396233	-0.014298	0.00712212	0.0471427
cg09990446	-0.00360414	0.00799119	0.652867	0.00404902	0.00433938	0.352819	-0.00557727	0.00655818	0.396934
cg09990481	0.00317242	0.0106113	0.76553	0.00609056	0.00576215	0.292831	-0.00266292	0.00870844	0.760345
cg09990537	0.0110507	0.016046	0.492468	-0.00779006	0.00871329	0.37325	-0.0170126	0.0131685	0.199096
cg09990539	0.00135693	0.00906522	0.881287	0.000888473	0.00492261	0.857101	0.000640372	0.00743962	0.931563
cg09990556	-0.00152591	0.00865657	0.860404	-0.00145952	0.0047007	0.756777	0.00430931	0.00710424	0.545378
cg09990582	-0.0134857	0.0113595	0.237717	-0.00313816	0.00616843	0.611949	0.0057391	0.00932245	0.539416
cg09990584	-0.0131794	0.0155915	0.399782	-0.00325139	0.00846652	0.701698	0.00344919	0.0127956	0.788003
cg09990596	-0.00414729	0.0136493	0.761819	-0.000800317	0.00741185	0.91421	0.00269431	0.0112016	0.810369
cg09990613	-0.0128947	0.0145492	0.377398	0.00304694	0.0079005	0.70049	0.00523075	0.0119402	0.662187
cg09990691	0.00853954	0.00713417	0.233883	0.000265836	0.003874	0.945416	-0.000462024	0.00585484	0.937245
cg09990700	-0.00193329	0.00278792	0.489488	-0.000293744	0.0015139	0.846509	0.00195611	0.00228798	0.394437
cg09990723	-0.0138003	0.00853438	0.108738	0.00264171	0.00463435	0.569821	0.0096027	0.00700397	0.173154
cg09990735	0.0259136	0.00968046	0.00856801	-0.000394999	0.00525669	0.940238	-0.0161556	0.00794452	0.0444043
cg09990790	0.0021894	0.00545286	0.688821	-0.000681252	0.00296102	0.818462	0.00271939	0.00447503	0.544651
cg09990813	0.00736437	0.00778358	0.34615	-0.000955334	0.00422665	0.8216	-0.0055497	0.0063878	0.38685
cg09990852	0.00636195	0.00378214	0.0953856	0.000789777	0.00205378	0.701315	-0.00633131	0.00310391	0.043768
cg09990876	-0.00759409	0.0134629	0.573851	-0.00197739	0.00731064	0.787296	0.00364562	0.0110487	0.742058
cg09990882	0.0458369	0.0256104	0.076241	-0.00932673	0.013907	0.503849	-0.051603	0.0210179	0.0156469
cg09990919	-0.00309504	0.00464243	0.506369	0.000747466	0.00252094	0.767405	0.00155758	0.00380993	0.683467
cg09990943	-0.0259741	0.0241584	0.284657	0.00769961	0.0131185	0.558456	0.00236875	0.0198262	0.905117
cg09990962	0.00145336	0.0160758	0.928128	0.00567551	0.00872948	0.516948	-0.00284041	0.013193	0.829934
cg09990998	0.00458688	0.0230262	0.842472	-0.017947	0.0125037	0.154031	-0.00336887	0.0188971	0.858835
cg09991056	0.000933017	0.00806031	0.908058	-0.00359676	0.00437692	0.412993	-0.000245761	0.00661491	0.970431
cg09991092	-0.00451488	0.00723165	0.533709	-6.57537e-05	0.00392694	0.986671	0.00584899	0.00593485	0.326525
cg09991095	0.018372	0.0203376	0.368315	-0.00186952	0.0110438	0.865885	-0.0190656	0.0166906	0.255811
cg09991126	0.00320865	0.00294859	0.278886	0.000633434	0.00160115	0.693157	-0.00385065	0.00241984	0.114415
cg09991173	0.00457511	0.0140891	0.746004	-0.0105825	0.00765066	0.169402	0.00258474	0.0115626	0.823527
cg09991177	-0.000328788	0.0124695	0.979012	-0.00527434	0.00677119	0.437689	-0.00110161	0.0102334	0.91447
cg09991267	0.014484	0.0145625	0.322109	-0.016794	0.00790776	0.0359336	-0.0237684	0.0119511	0.0492064
cg09991298	-0.00519295	0.00271213	0.0581264	0.00129878	0.00147274	0.379767	0.0030913	0.00222578	0.167681
cg09991306	-0.00276371	0.0109789	0.801721	-0.00159296	0.00596179	0.78982	0.00460603	0.00901016	0.610233
cg09991335	-0.000327778	0.00669449	0.961038	0.00193962	0.00363525	0.594723	-0.0012473	0.00549401	0.820823
cg09991393	-0.00236121	0.00666732	0.723906	-0.000884064	0.00362049	0.807544	0.00300437	0.00547171	0.584068
cg09991425	-0.0174813	0.00917465	0.0593404	0.0165373	0.00498203	0.00122409	0.00581571	0.00752942	0.441535
cg09991426	-0.00464268	0.00590541	0.433457	0.00353239	0.00320676	0.273065	0.00377599	0.00484643	0.437578
cg09991444	0.00515726	0.00919646	0.576083	-0.00230023	0.00499387	0.645987	-0.00629743	0.00754732	0.405868
cg09991470	0.00657652	0.0139548	0.638378	-0.00568861	0.00757772	0.454436	0.00591099	0.0114523	0.606794
cg09991486	-0.0025486	0.00803734	0.751773	4.86973e-05	0.00436444	0.991118	0.00724119	0.00659606	0.274687
cg09991519	0.0141226	0.0168049	0.402513	0.011789	0.00912541	0.199103	-0.0240561	0.0137914	0.083903
cg09991528	-0.00699664	0.00791613	0.378707	0.00597298	0.00429862	0.167484	0.00250904	0.00649658	0.700088
cg09991543	0.0164673	0.0215743	0.446929	-0.0184686	0.0117153	0.117793	-0.00303566	0.0177055	0.864183
cg09991555	0.00653049	0.00692464	0.347706	-0.00157465	0.00376022	0.676204	-0.00906047	0.00568289	0.113729
cg09991587	-0.00213256	0.00762404	0.780222	-0.00300626	0.00414001	0.46929	0.00328614	0.00625687	0.600498
cg09991633	0.00663658	0.0217731	0.761089	0.00962897	0.0118232	0.417169	-0.0096786	0.0178687	0.589153
cg09991660	-0.0231625	0.0117258	0.0507348	0.0110813	0.00636738	0.0845981	0.0134088	0.00962312	0.16631
cg09991691	0.0116567	0.012432	0.350487	-0.00567841	0.00675083	0.402093	-0.0166959	0.0102026	0.104607
cg09991702	0.00443082	0.0133405	0.740421	-0.00347665	0.00724418	0.632235	-0.00542574	0.0109482	0.621179
cg09991710	0.00464831	0.0140568	0.741515	-0.00109983	0.00763313	0.885696	0.00176574	0.0115361	0.878629
cg09991763	0.00901796	0.0154093	0.559592	0.00334697	0.00836755	0.689936	-0.00907235	0.012646	0.474643
cg09991769	0.00112258	0.00505514	0.824674	0.00409734	0.00274505	0.138397	-0.000151859	0.00414864	0.970867
cg09991885	0.0120625	0.010194	0.239245	0.00139567	0.00553556	0.801413	-0.0195496	0.00836599	0.0212603
cg09991946	0.0140333	0.0087099	0.110005	-0.00782838	0.00472966	0.100741	-0.00703416	0.00714801	0.327239
cg09991951	0.0063524	0.0093159	0.496743	-0.00461888	0.00505873	0.363212	-0.00611411	0.00764534	0.425598
cg09991992	0.00405015	0.0184294	0.826461	-0.00323621	0.0100076	0.747025	-0.005097	0.0151246	0.736759
cg09992013	-0.000349961	0.0154956	0.982023	-0.00301475	0.00841441	0.720818	0.00485606	0.0127168	0.703301
cg09992055	0.00315114	0.0109778	0.774616	0.000881881	0.00596115	0.882663	-0.00435506	0.00900919	0.629771
cg09992085	0.0124366	0.0159016	0.435838	-0.0065442	0.00863489	0.450144	0.0032633	0.01305	0.803007
cg09992113	0.027675	0.0135696	0.0437982	-0.0219864	0.00736858	0.00350775	-0.0197936	0.0111363	0.0782657
cg09992140	0.00118017	0.0134886	0.930438	-0.00605471	0.00732458	0.410237	0.0122136	0.0110698	0.272291
cg09992184	-0.0162545	0.0215542	0.452387	0.00273458	0.0117044	0.815701	0.028514	0.017689	0.109836
cg09992204	0.012372	0.0120733	0.307737	-0.00988121	0.00655607	0.13463	-0.00473015	0.00990829	0.63403
cg09992215	-0.00631621	0.0110522	0.568834	0.00360741	0.00600158	0.549025	0.00489225	0.00907028	0.590721
cg09992232	-0.00368396	0.00689593	0.594266	0.00302077	0.00374464	0.421584	0.00187651	0.00565933	0.740838
cg09992259	5.27397e-05	0.0191627	0.997809	-0.00786515	0.0104058	0.451357	-9.46403e-05	0.0157264	0.995209
cg09992300	0.0258408	0.0142611	0.0727185	-0.000636002	0.00774409	0.934695	-0.0157634	0.0117038	0.180791
cg09992309	-0.00359978	0.00976306	0.713049	0.00645365	0.00530155	0.22609	0.00257167	0.00801232	0.748846
cg09992350	-0.0406032	0.0244956	0.100253	0.030236	0.0133016	0.0249619	0.0179027	0.0201029	0.375113
cg09992376	0.00598408	0.0121326	0.622837	-0.00150158	0.00658824	0.820133	0.000535084	0.00995692	0.95724
cg09992387	0.00288646	0.00881602	0.74398	-0.00762804	0.00478728	0.113941	0.00600643	0.0072351	0.408235
cg09992406	-0.0222802	0.0128271	0.0851935	-0.00143742	0.00696539	0.836886	0.0136195	0.0105269	0.198451
cg09992486	0.00180806	0.00699934	0.796643	-0.00180832	0.00380079	0.635179	-0.0013259	0.00574419	0.81788
cg09992494	-0.0107101	0.00750328	0.156302	0.00269559	0.00407444	0.509621	0.00557319	0.00615777	0.367408
cg09992587	0.00617096	0.0122236	0.61468	0.00851693	0.00663765	0.202145	-0.0103588	0.0100316	0.304048
cg09992653	-0.000826251	0.00337839	0.807245	0.00235442	0.00183454	0.202054	4.91199e-05	0.00277257	0.985897
cg09992687	0.00151572	0.00839729	0.857091	-0.00266468	0.0045599	0.560167	-0.000932426	0.00689146	0.892621
cg09992719	0.00928284	0.00677363	0.17334	-0.00412518	0.00367822	0.264511	-0.00850289	0.00555896	0.128991
cg09992746	-0.00520627	0.00751884	0.490126	0.00229056	0.00408289	0.575928	0.00118871	0.00617054	0.847593
cg09992776	0.01585	0.0188168	0.401429	-0.00361539	0.0102179	0.724145	-0.00494638	0.0154425	0.749341
cg09992805	0.00114041	0.00388238	0.769511	-0.00489633	0.00210822	0.0220462	0.000708786	0.00318618	0.824371
cg09992818	-0.00255341	0.0132337	0.847356	-0.00108422	0.00718619	0.880351	0.00379475	0.0108606	0.727453
cg09992824	0.00932924	0.0084159	0.270053	-0.00291078	0.00457001	0.525494	-0.00463019	0.00690673	0.504016
cg09992827	-0.00133546	0.00938433	0.887097	-0.00268724	0.00509589	0.599023	-0.00032242	0.0077015	0.966683
cg09992883	0.00232706	0.00238532	0.331416	-0.000169629	0.00129528	0.896047	-0.00256085	0.00195758	0.193541
cg09992912	0.00388471	0.0128816	0.763549	0.00698284	0.006995	0.320343	-0.00285205	0.0105717	0.787833
cg09992948	-0.0419712	0.0585696	0.475138	-0.0399253	0.0318045	0.212018	0.011915	0.0480667	0.804686
cg09992949	-0.00357746	0.0113496	0.753202	0.0040388	0.00616305	0.513626	0.00587493	0.00931431	0.529518
cg09992952	0.00628646	0.0130753	0.63162	-0.00635013	0.00710014	0.373078	-0.00613299	0.0107306	0.568797
cg09992957	-0.000235427	0.00172968	0.891983	8.93699e-05	0.000939254	0.924369	-0.000741637	0.00141951	0.602401
cg09992968	-0.000845542	0.00426403	0.843179	0.00393142	0.00231546	0.0923532	-0.00177129	0.00349939	0.61375
cg09992973	-0.0119752	0.0208533	0.566964	0.00707378	0.0113238	0.533471	-0.00324524	0.0171138	0.849951
cg09993021	-0.00597836	0.00814925	0.464748	0.00988336	0.00442521	0.0275449	-0.00209025	0.0066879	0.75522
cg09993119	0.000768276	0.00298708	0.797505	0.000159334	0.00162205	0.921928	0.000664405	0.00245142	0.786877
cg09993145	-0.00138274	0.00659014	0.834197	3.40862e-05	0.00357858	0.992417	-0.000926514	0.00540837	0.864294
cg09993189	0.000430231	0.010688	0.967964	0.00295474	0.00580382	0.611699	-0.00700307	0.0087714	0.42636
cg09993210	-0.00788543	0.00950955	0.408781	-0.000241374	0.00516389	0.962803	-0.00165817	0.00780427	0.832134
cg09993292	-2.18965e-05	0.00804963	0.997835	-0.00382962	0.00437112	0.382875	0.00573103	0.00660615	0.38754
cg09993319	0.0028387	0.145867	0.984509	-0.162524	0.079209	0.0425596	0.0547135	0.11971	0.648535
cg09993446	0.00397294	0.0113263	0.726431	-0.00261372	0.00615043	0.671692	0.00127099	0.00929525	0.89149
cg09993459	0.00443095	0.00845533	0.601303	-0.00348936	0.00459142	0.448896	-0.00802456	0.00693909	0.250011
cg09993605	-0.00139007	0.0271653	0.959282	0.00207005	0.0147513	0.888656	0.0187654	0.0222939	0.401768
cg09993606	0.0156469	0.0104154	0.135891	-0.00813174	0.0056558	0.153338	-0.0145635	0.0085477	0.0912431
cg09993641	-0.0178613	0.0322153	0.580408	0.00571361	0.0174936	0.744583	0.0178785	0.0264384	0.500312
cg09993645	0.00229638	0.00732453	0.75448	-0.00578003	0.00397737	0.149008	-0.00304329	0.00601107	0.613672
cg09993699	0.0045261	0.00716341	0.528805	0.000150678	0.00388988	0.969171	-0.00123565	0.00587884	0.833912
cg09993711	0.00230012	0.0231107	0.920901	-0.0103795	0.0125496	0.409985	-0.0255855	0.0189664	0.18011
cg09993713	-0.00410079	0.00558804	0.464601	0.000225351	0.00303442	0.940935	0.00322756	0.00458597	0.483051
cg09993715	0.00118579	0.00778053	0.879147	0.000117831	0.00422499	0.977801	0.000873336	0.00638529	0.89146
cg09993718	-0.0402761	0.0796814	0.614244	0.00774494	0.0432687	0.85827	-0.0114058	0.0653926	0.861855
cg09993780	-0.0103368	0.00814155	0.206893	0.00378985	0.00442103	0.393181	0.0106593	0.00668158	0.113508
cg09993799	-0.0186489	0.0133637	0.165681	-0.00179816	0.00725679	0.804759	0.0134604	0.0109673	0.222324
cg09993814	-0.0109843	0.0105111	0.298304	0.0173886	0.00570773	0.00289867	-0.00189197	0.00862619	0.8268
cg09993843	-0.00163668	0.00710533	0.818252	0.00178979	0.00385834	0.643654	0.00173458	0.00583118	0.766671
cg09993849	0.00134262	0.00337931	0.691911	-0.00209787	0.00183504	0.255425	-0.00203943	0.00277332	0.463677
cg09993853	0.0480519	0.0140801	0.000900901	0.00388122	0.00764576	0.612729	-0.04448	0.0115552	0.000199194
cg09993857	0.00102065	0.0049034	0.835495	0.000729766	0.00266265	0.784541	-0.00197594	0.0040241	0.624386
cg09993929	0.0109444	0.0121772	0.370742	0.000911521	0.00661249	0.890612	0.000824772	0.00999357	0.934375
cg09993931	-0.00071149	0.00923022	0.938698	0.00465229	0.0050122	0.35534	0.0024893	0.00757502	0.743068
cg09993945	-0.00545455	0.0087371	0.533725	0.00239363	0.00474443	0.61491	0.00173603	0.00717033	0.809144
cg09993951	0.00689315	0.00642184	0.285445	-0.00318862	0.0034872	0.362517	-0.00340648	0.00527026	0.519393
cg09993970	0.0174496	0.0121103	0.152457	-0.0110872	0.00657615	0.0946352	-0.0188354	0.00993864	0.0606949
cg09994017	-0.000376844	0.00550787	0.945576	-0.00198689	0.00299089	0.507879	0.000129303	0.00452018	0.977231
cg09994022	0.00124554	0.00835012	0.881697	-0.00398551	0.00453429	0.381333	-0.00133256	0.00685275	0.846177
cg09994035	-0.0075894	0.00956566	0.429253	0.00460768	0.00519436	0.376985	0.0010325	0.00785031	0.895601
cg09994052	-0.0064382	0.0133821	0.631396	0.00638847	0.00726674	0.381243	-0.00072569	0.0109824	0.947436
cg09994057	0.00206869	0.0104944	0.844094	-0.00731467	0.00569866	0.201987	0.0028802	0.00861247	0.738698
cg09994087	-0.00810426	0.00642616	0.209928	-0.00144014	0.00348954	0.680629	0.00989321	0.0052738	0.0633174
cg09994094	-0.000291893	0.0177957	0.986943	0.00701027	0.00966342	0.469721	0.0140499	0.0146045	0.338145
cg09994109	-0.0116831	0.0129751	0.369862	-0.000999885	0.00704576	0.887408	0.0162717	0.0106484	0.12936
cg09994114	-0.0041835	0.00784548	0.594945	0.0040076	0.00426026	0.348923	0.00281852	0.0064386	0.662423
cg09994117	0.0160778	0.0134945	0.236048	-0.00900796	0.0073278	0.221588	-0.0066104	0.0110746	0.551804
cg09994300	-0.0208642	0.021104	0.325009	0.0154943	0.0114599	0.179134	0.0137802	0.0173195	0.427951
cg09994301	0.00656361	0.0161421	0.685081	0.00172023	0.0087655	0.844776	-0.00838686	0.0132474	0.527987
cg09994323	-0.00870687	0.0228947	0.704456	0.00114058	0.0124323	0.927069	-0.000376003	0.0187892	0.98407
cg09994356	0.00124215	0.00311923	0.691237	-0.000983548	0.00169381	0.562649	0.00140883	0.00255988	0.583196
cg09994368	-0.0148212	0.00823895	0.0747745	0.00907081	0.00447392	0.0450304	0.00596155	0.00676151	0.379868
cg09994391	0.00572123	0.00899763	0.526189	0.00394289	0.0048859	0.421412	-0.00118178	0.00738414	0.87314
cg09994435	-0.0035501	0.0148714	0.811767	0.00555145	0.00807547	0.493248	0.0128411	0.0122046	0.295036
cg09994445	-0.0278801	0.0136149	0.0429653	0.011615	0.00739318	0.119044	0.0284206	0.0111734	0.0123609
cg09994527	0.0100643	0.00796952	0.209312	-0.00728275	0.00432761	0.0952395	-0.00651581	0.00654039	0.321319
cg09994537	0.011196	0.00970558	0.25118	-0.00735174	0.00527033	0.165847	7.27421e-05	0.00796514	0.99273
cg09994595	0.0271915	0.0109426	0.0144639	-0.0108096	0.00594206	0.0716062	-0.0105137	0.00898033	0.244229
cg09994641	0.0022027	0.0106653	0.836758	0.00074211	0.00579146	0.898273	0.00103237	0.00875273	0.906324
cg09994678	0.0344517	0.0197258	0.0835094	0.0206176	0.0107115	0.0568365	-0.0241069	0.0161885	0.139312
cg09994724	-0.015344	0.027689	0.580598	0.00596055	0.0150357	0.692558	0.00664016	0.0227237	0.770674
cg09994756	0.0206726	0.00562128	0.000366006	-0.00861721	0.00305247	0.00564793	-0.0125223	0.00461325	0.00770987
cg09994760	0.0154412	0.00935636	0.101725	-0.00283555	0.0050807	0.577909	-0.0134131	0.00767854	0.0834581
cg09994822	0.0225084	0.0130158	0.0865574	-0.0129685	0.00706784	0.069229	-0.013643	0.0106818	0.204213
cg09994852	-0.00371445	0.0144334	0.797389	0.0100499	0.00783764	0.202446	0.0113065	0.0118451	0.341911
cg09994878	-3.28949e-06	0.00836716	0.999687	0.00267425	0.00454355	0.557349	-0.00448187	0.00686673	0.515316
cg09994891	0.00476996	0.00924199	0.606808	0.00130883	0.0050186	0.794738	-0.0098259	0.00758469	0.197863
cg09994906	0.0246884	0.0156399	0.117309	-0.008273	0.00849277	0.332133	-0.0212228	0.0128353	0.101085
cg09994928	-0.00424956	0.0155636	0.78533	-0.0053498	0.00845134	0.52804	-0.00173797	0.0127727	0.892015
cg09994936	-0.00528811	0.00932502	0.571809	-0.00128767	0.00506368	0.799742	-0.000138961	0.00765283	0.985546
cg09994954	0.0997044	0.129858	0.444254	-0.102145	0.0705157	0.150308	-0.0223324	0.106571	0.834404
cg09995011	0.00715909	0.0125339	0.569045	0.00702842	0.00680618	0.304031	-0.0083527	0.0102863	0.418532
cg09995068	0.00441535	0.012373	0.721886	0.00880875	0.00671882	0.192569	-0.00776619	0.0101543	0.446016
cg09995095	0.017038	0.0112587	0.133068	-0.010005	0.00611372	0.104598	-0.00958913	0.00923976	0.301634
cg09995104	0.00529183	0.0126407	0.676299	0.0126421	0.00686414	0.0682038	0.000185441	0.0103739	0.98577
cg09995105	-0.00671885	0.00721616	0.353849	0.00205446	0.00391853	0.601128	0.00420703	0.00592213	0.478965
cg09995148	0.00541359	0.00668435	0.419752	-0.00449525	0.00362974	0.218186	0.00330956	0.00548569	0.547546
cg09995161	-0.00406877	0.00721985	0.574205	0.00356132	0.00392053	0.365665	0.000953833	0.00592516	0.872404
cg09995264	0.0221838	0.0141	0.118516	0.00175708	0.00765658	0.818917	-0.0200202	0.0115715	0.0864119
cg09995308	0.0121304	0.016571	0.465709	-0.0033746	0.00899838	0.708366	-0.00744573	0.0135994	0.585142
cg09995320	-0.00154401	0.0123532	0.900761	-0.0100153	0.00670806	0.138293	-0.00274843	0.010138	0.786821
cg09995461	0.0142383	0.016576	0.392226	-0.00363512	0.00900113	0.687106	-0.0151808	0.0136036	0.266877
cg09995475	0.00398577	0.00230658	0.0867941	-0.00143509	0.00125252	0.25438	-0.00248343	0.00189295	0.192274
cg09995504	0.000675022	0.0101037	0.946855	-0.00426202	0.00548651	0.438934	-0.000571546	0.00829186	0.945172
cg09995507	0.034955	0.0182685	0.0582964	-0.0143215	0.00992019	0.151674	-0.0382424	0.0149925	0.0121236
cg09995520	0.00487171	0.00704606	0.490765	0.00118596	0.00382616	0.757178	-0.00157367	0.00578254	0.786024
cg09995544	0.00606924	0.00722712	0.402849	-0.00571104	0.00392448	0.148451	-0.00151834	0.00593113	0.798433
cg09995569	-0.0189867	0.0165054	0.252502	0.00604902	0.00896278	0.501153	0.00373979	0.0135456	0.782997
cg09995596	0.00254811	0.0100923	0.80114	-0.000637523	0.00548031	0.907603	0.00326438	0.00828248	0.694248
cg09995631	0.00871938	0.011662	0.456253	0.00361418	0.00633273	0.569357	-0.00806609	0.00957076	0.401177
cg09995736	-0.0152155	0.0142767	0.288869	0.000972129	0.00775256	0.90044	0.0150188	0.0117166	0.202592
cg09995755	0.0237267	0.0181775	0.194522	-0.00593244	0.00987076	0.549069	-0.0110714	0.0149178	0.459573
cg09995854	0.00611464	0.009981	0.541387	-0.0088757	0.00541989	0.10436	-0.000997537	0.00819118	0.903294
cg09995897	0.00489665	0.00453601	0.282724	-0.00577407	0.00246315	0.020864	-0.00107037	0.0037226	0.774244
cg09995951	-0.00226105	0.00666239	0.734974	0.00110996	0.00361782	0.759572	0.00386179	0.00546766	0.481497
cg09996019	0.00197154	0.00572844	0.731377	-0.000321127	0.00311066	0.917965	-0.00214523	0.00470119	0.649063
cg09996076	0.0263896	0.0135796	0.0545313	-0.00577242	0.007374	0.435422	-0.0108934	0.0111444	0.330481
cg09996104	-0.010538	0.0107141	0.327488	0.000289693	0.00581797	0.960378	0.0112452	0.0087928	0.203619
cg09996156	-0.00654459	0.00417679	0.120012	0.00440602	0.00226809	0.0546189	0.00400375	0.0034278	0.245322
cg09996211	-0.0118759	0.0171563	0.490261	0.00219418	0.00931626	0.814242	0.02118	0.0140798	0.135374
cg09996212	0.00334585	0.00376076	0.375583	-0.000589177	0.00204217	0.773503	-0.00145761	0.00308637	0.637666
cg09996240	-0.0102994	0.0185167	0.579191	-0.000300471	0.010055	0.976215	-0.00524951	0.0151963	0.730418
cg09996245	0.00227999	0.00799767	0.776117	-0.00745997	0.0043429	0.0886582	1.03765e-05	0.0065635	0.998741
cg09996284	0.00228974	0.00955007	0.810961	-0.00537927	0.00518589	0.301875	0.00437262	0.00783752	0.57804
cg09996288	0.0132822	0.0141245	0.34909	-0.00517396	0.0076699	0.501358	-0.0142462	0.0115917	0.221692
cg09996298	0.0297632	0.0369686	0.422503	0.0132667	0.0200747	0.510079	-0.0505563	0.0303393	0.0984859
cg09996325	-0.0159271	0.00829326	0.057385	0.00481456	0.00450342	0.287369	0.00561589	0.00680609	0.411085
cg09996344	0.000502056	0.00798843	0.950002	-0.00475671	0.00433789	0.275233	0.00380206	0.00655592	0.563139
cg09996455	-0.00144501	0.012852	0.910683	0.00300724	0.00697889	0.667381	-0.00120511	0.0105473	0.909242
cg09996597	0.00277332	0.00818016	0.735234	0.000494746	0.004442	0.911519	0.00604922	0.00671327	0.369512
cg09996622	6.28202e-05	0.00795799	0.993716	0.00269737	0.00432135	0.533792	0.00286177	0.00653093	0.66211
cg09996632	0.0140045	0.00810417	0.0867843	-0.00402195	0.00440073	0.362753	-0.0114086	0.0066509	0.0890968
cg09996729	0.0141127	0.00729871	0.0557338	-0.00328475	0.00396335	0.409023	-0.0102691	0.00598988	0.089269
cg09996760	0.00374786	0.00780083	0.631865	0.00372	0.00423601	0.381757	-0.00241882	0.00640196	0.706288
cg09996777	-0.0123942	0.0126348	0.328765	0.00448882	0.00686097	0.514313	0.0037351	0.0103691	0.719377
cg09996789	-0.000486815	0.0118048	0.96718	-0.00295183	0.00641026	0.646077	0.011381	0.00968793	0.242626
cg09996797	-0.00531215	0.00369206	0.153045	0.0038653	0.00200486	0.0564383	0.000877933	0.00302998	0.772554
cg09996833	-0.00591104	0.00834424	0.480197	0.00617024	0.0045311	0.176058	0.00138823	0.00684792	0.839727
cg09996840	-0.0174122	0.0132539	0.191667	0.0118942	0.00719713	0.101257	-0.00103676	0.0108771	0.924237
cg09996902	0.00120455	0.00260349	0.644515	-0.00192759	0.00141375	0.17552	-0.00111588	0.00213662	0.602536
cg09996970	0.0244953	0.0187095	0.19318	-0.00404954	0.0101597	0.690968	-0.00875183	0.0153545	0.569849
cg09996971	0.00390703	0.00929816	0.675164	0.00191304	0.0050491	0.705502	-0.00540989	0.00763078	0.479851
cg09997062	0.011356	0.00947283	0.233184	-0.00150891	0.00514395	0.769818	-0.0102487	0.00777413	0.19014
cg09997082	0.0680353	0.0232888	0.00422972	-0.024126	0.0126463	0.059031	-0.0658559	0.0191126	0.000807484
cg09997091	0.00182833	0.00228956	0.426272	-0.000558509	0.00124328	0.654155	-0.000795709	0.00187899	0.672774
cg09997105	0.00203126	0.00861154	0.813967	-0.00130055	0.00467625	0.781444	0.00111923	0.00706729	0.874458
cg09997119	-0.00444437	0.00553705	0.423902	0.000959258	0.00300673	0.750304	0.00286939	0.00454412	0.529056
cg09997124	0.0261493	0.0181537	0.152583	-0.00210544	0.00985785	0.83127	-0.0174112	0.0148983	0.245063
cg09997145	-0.000794994	0.00740035	0.914646	0.000626771	0.00401855	0.876343	0.00123087	0.0060733	0.839768
cg09997171	0.0289552	0.0264985	0.276908	-0.00924667	0.0143892	0.521814	0.00871676	0.0217467	0.689321
cg09997191	-0.00297801	0.0163059	0.855421	-0.00592559	0.00885444	0.504756	0.000446097	0.0133819	0.973467
cg09997203	-0.0140592	0.0200674	0.485032	-0.00521698	0.010897	0.633064	0.0114309	0.0164688	0.489088
cg09997225	-0.000882043	0.00697715	0.899631	-0.00237085	0.00378874	0.532767	0.00385124	0.00572599	0.502619
cg09997228	0.00658431	0.00922823	0.477049	0.000397098	0.00501112	0.936983	-0.00553521	0.00757339	0.466409
cg09997244	0.0124597	0.00725117	0.0885552	-0.00448926	0.00393754	0.256713	-0.00783451	0.00595087	0.190732
cg09997271	0.0120697	0.0104892	0.25236	-0.0040361	0.00569584	0.480068	-0.0078908	0.00860822	0.361327
cg09997339	-0.00381587	0.00732146	0.603282	0.00253386	0.00397571	0.52523	0.0098487	0.00600855	0.104047
cg09997356	-0.00530071	0.00717923	0.46188	0.00620968	0.00389847	0.114064	0.00218564	0.00589182	0.71138
cg09997372	-0.00797071	0.00700068	0.25736	0.00406854	0.00380151	0.286853	0.00167633	0.00574529	0.771009
cg09997395	-0.00121763	0.0106396	0.909095	-0.00154666	0.00577752	0.789429	0.0118631	0.00873167	0.177044
cg09997464	-0.00761813	0.0175646	0.665341	-0.00038707	0.00953795	0.967703	0.0160105	0.0144149	0.269123
cg09997497	0.00116483	0.00189939	0.540966	0.00108074	0.00103141	0.297014	-0.000413844	0.00155878	0.791127
cg09997530	-0.0231316	0.0301322	0.444328	0.0101354	0.0163624	0.536912	0.0297399	0.0247288	0.231697
cg09997532	-0.02107	0.0167372	0.210741	0.0202538	0.00908866	0.0278828	0.0155753	0.0137358	0.259293
cg09997638	0.00128842	0.00267231	0.630666	0.000243102	0.00145112	0.867263	-0.00398557	0.0021931	0.0718895
cg09997693	-0.00647861	0.022177	0.770736	0.0144511	0.0120426	0.232716	-0.00787934	0.0182002	0.665916
cg09997714	-0.0180385	0.0108413	0.098986	0.00281604	0.00588706	0.633354	0.0151043	0.00889721	0.0924019
cg09997717	0.0273109	0.0160736	0.0921247	-0.0131647	0.00872831	0.134351	-0.0215894	0.0131912	0.104562
cg09997760	0.00360186	0.00321932	0.265651	-0.00300684	0.00174816	0.0882431	-0.00226349	0.00264202	0.393459
cg09997769	0.00372532	0.00328814	0.259696	-0.00237282	0.00178553	0.186626	-0.00255943	0.0026985	0.344972
cg09997788	0.0101132	0.00743952	0.176802	-0.00445068	0.00403981	0.272995	-0.00955705	0.00610544	0.120377
cg09997791	0.0047721	0.00946084	0.614986	-0.00692451	0.00513743	0.180475	-0.0034204	0.00776429	0.660418
cg09997824	0.00486766	0.00718565	0.499566	-0.00463888	0.00390196	0.237055	-0.00394835	0.00589709	0.504553
cg09997873	0.0123885	0.0178905	0.490106	-0.00398093	0.00971494	0.682769	0.00448053	0.0146824	0.760818
cg09997952	-0.00809912	0.00951908	0.396712	0.0146425	0.00516906	0.00549108	0.00135546	0.00781208	0.862571
cg09998004	0.00231345	0.0097821	0.813486	-0.00139105	0.00531189	0.793908	0.00528048	0.00802794	0.512065
cg09998033	0.021505	0.0100896	0.0352823	-0.00161228	0.00547887	0.769105	-0.0233022	0.00828031	0.00579497
cg09998038	-0.025064	0.00933776	0.00839548	0.0155795	0.0050706	0.00267589	0.0211645	0.00766328	0.00673823
cg09998056	0.0512436	0.015803	0.00156801	-0.00330755	0.00858135	0.70066	-0.0391456	0.0129691	0.00315875
cg09998078	-0.00184526	0.0183665	0.920155	0.0236098	0.00997341	0.0196667	-0.00381784	0.015073	0.800516
cg09998101	0.0176525	0.0110039	0.111536	-0.0112462	0.00597534	0.0624643	-0.0121369	0.00903064	0.181723
cg09998133	0.000754831	0.00428694	0.860557	-0.00295705	0.0023279	0.20667	-0.000118218	0.00351819	0.973256
cg09998151	0.104746	0.130642	0.424409	0.014778	0.0709415	0.83537	-0.094732	0.107215	0.378856
cg09998165	-0.00411654	0.0123749	0.74003	-0.00455376	0.00671983	0.49941	0.00305251	0.0101558	0.76431
cg09998188	-0.0206611	0.0141576	0.147314	-0.00471905	0.00768787	0.540595	0.0107632	0.0116188	0.356286
cg09998189	0.000113788	0.013443	0.993262	-0.00265522	0.00729982	0.716752	-0.00213459	0.0110323	0.846936
cg09998229	-0.00177747	0.00532314	0.73908	-0.00167997	0.00289058	0.562303	-0.000548556	0.00436858	0.900303
cg09998251	-0.00597986	0.0122237	0.625674	-0.0018713	0.00663774	0.778537	-0.00822726	0.0100317	0.413919
cg09998261	-0.0166603	0.019854	0.40321	0.00946432	0.0107812	0.381935	0.0156773	0.0162937	0.338077
cg09998278	0.000144541	0.00263121	0.956291	-0.000976026	0.0014288	0.495975	0.00115246	0.00215937	0.594625
cg09998281	0.0074553	0.0145501	0.609407	0.00113524	0.00790101	0.886014	-0.000683584	0.0119409	0.954452
cg09998365	-0.0104526	0.0104652	0.320084	-0.00214365	0.00568282	0.70674	0.00977721	0.00858855	0.257426
cg09998430	0.014482	0.0195442	0.46028	-0.00187054	0.0106129	0.860421	-0.00692704	0.0160394	0.666677
cg09998451	-0.00119251	0.00892312	0.893929	0.00209799	0.00484544	0.665876	0.000688064	0.007323	0.925312
cg09998474	-0.00766214	0.0153156	0.617875	0.0076094	0.00831669	0.362216	0.00320441	0.0125692	0.799244
cg09998482	-0.00709056	0.019674	0.719238	-0.00357821	0.0106834	0.738315	0.00891207	0.016146	0.58209
cg09998484	-0.00276562	0.00260014	0.28982	-0.000160898	0.00141193	0.909481	0.00215486	0.00213388	0.314792
cg09998519	0.00122667	0.00228844	0.593022	-0.000484623	0.00124267	0.697301	-0.000314306	0.00187807	0.867397
cg09998546	0.0181347	0.0164869	0.273758	-0.0078507	0.00895275	0.38245	-0.0155559	0.0135304	0.252762
cg09998591	-0.0216731	0.00861556	0.013328	0.00876127	0.00467843	0.0637657	0.0137363	0.00707059	0.0546033
cg09998597	0.0073748	0.0130286	0.572514	0.0049673	0.0070748	0.484092	-0.016606	0.0106923	0.123275
cg09998632	0.00252279	0.00362021	0.48736	-0.000974371	0.00196585	0.621131	-0.00243877	0.00297102	0.413506
cg09998650	-0.00181108	0.0060382	0.764792	-0.00189173	0.00327887	0.565154	0.005788	0.00495541	0.245326
cg09998669	0.0179321	0.0107844	0.0992032	-0.00548771	0.00585614	0.350767	-0.0145624	0.00885048	0.102747
cg09998692	0.00316136	0.00417947	0.451026	-0.00510167	0.00226954	0.0265775	-0.000334966	0.00342999	0.922382
cg09998787	0.0120472	0.0227938	0.598198	-0.000813392	0.0123775	0.947724	0.0125513	0.0187063	0.503648
cg09998788	0.00254376	0.00766258	0.740542	0.00125091	0.00416094	0.764263	-0.0019079	0.0062885	0.762161
cg09998801	0.00297214	0.00259891	0.255268	-0.00156585	0.00141126	0.269617	-0.00283793	0.00213287	0.186082
cg09998861	-0.00690516	0.00541343	0.204798	0.000620679	0.00293961	0.833166	0.00149561	0.00444268	0.737025
cg09998941	-0.00537967	0.0105962	0.61268	0.00173663	0.00575394	0.763362	-0.000349321	0.00869602	0.96803
cg09998973	-0.00673097	0.0130224	0.60628	-0.00330069	0.00707143	0.641592	0.00236399	0.0106872	0.825348
cg09998988	-0.0226831	0.0177476	0.203906	0.0133325	0.00963732	0.169336	0.00661376	0.014565	0.650663
cg09999065	-0.00635322	0.00685976	0.356392	1.05845e-05	0.00372499	0.997738	0.000928856	0.00562964	0.869252
cg09999096	0.0074866	0.0252116	0.767064	-0.0161305	0.0136904	0.241247	0.0147395	0.0206905	0.477739
cg09999109	0.000796032	0.00582769	0.891601	-0.00263003	0.00316456	0.407724	0.0016066	0.00478265	0.737569
cg09999130	-0.0167502	0.0167011	0.318091	0.00276609	0.00906906	0.76094	0.0191133	0.0137062	0.165978
cg09999194	0.00383111	0.00354671	0.282422	-5.99961e-05	0.00192594	0.975205	-0.0041905	0.00291071	0.152796
cg09999250	7.16368e-05	0.00280499	0.979671	0.00186925	0.00152317	0.222363	-0.000797497	0.00230199	0.729676
cg09999324	-0.0183166	0.00895459	0.0431915	0.00149239	0.00486253	0.759488	0.014118	0.00734882	0.0573038
cg09999348	0.00587351	0.0117315	0.61761	0.00147276	0.00637046	0.817601	-0.00247586	0.00962779	0.797538
cg09999353	0.0323105	0.0117703	0.00706736	-0.0186818	0.0063915	0.00421036	-0.0113764	0.00965957	0.241446
cg09999407	0.0183196	0.0204496	0.372292	-0.00346307	0.0111045	0.755737	-0.0217472	0.0167825	0.197746
cg09999441	-0.0007732	0.0021289	0.717158	0.00159524	0.00115604	0.170409	0.000154428	0.00174714	0.929728
cg09999443	-0.0202684	0.0102306	0.0500694	0.00513996	0.00555542	0.356879	0.0222224	0.008396	0.00931813
cg09999451	-0.0171066	0.0108947	0.119246	0.00966586	0.00591605	0.105152	0.00908876	0.00894103	0.311611
cg09999487	0.0118812	0.0117954	0.316011	-0.0113756	0.00640512	0.0784945	-0.0102612	0.00968017	0.291455
cg09999490	-0.0126133	0.0109934	0.253728	0.00470054	0.00596966	0.432739	0.0117637	0.00902205	0.194994
cg09999510	0.00245399	0.0181702	0.892815	-0.00621865	0.00986678	0.529831	-0.00327492	0.0149118	0.826575
cg09999560	-0.0134728	0.0236671	0.570337	0.00976901	0.0128517	0.448802	0.00483809	0.019423	0.803755
cg09999563	-0.00270876	0.00237304	0.256153	0.000614272	0.00128861	0.634527	0.00269676	0.0019475	0.168938
cg09999582	-0.0152787	0.0135463	0.26182	-0.00319634	0.00735591	0.664757	0.0108195	0.0111171	0.332576
cg09999583	-0.00245899	0.00920898	0.789953	0.00312385	0.00500067	0.533471	-0.00522932	0.0075576	0.49044
cg09999657	-0.00612343	0.00995658	0.539816	-0.00296243	0.00540663	0.584854	0.00546338	0.00817113	0.505139
cg09999670	-0.00741482	0.00877692	0.400051	-0.0019491	0.00476605	0.683368	-0.00138831	0.00720301	0.847517
cg09999673	-0.00267214	0.00634792	0.674615	-0.00284675	0.00344705	0.410677	0.00208639	0.00520959	0.689572
cg09999715	-0.0085189	0.00684299	0.21581	-0.00201907	0.00371588	0.58798	0.00412276	0.00561588	0.464434
cg09999719	-0.0109515	0.0129029	0.397859	0.00730667	0.00700656	0.299312	0.00756244	0.0105891	0.476635
cg09999846	0.00092023	0.00975391	0.925007	0.0011389	0.00529658	0.830146	8.8399e-05	0.0080048	0.991209
cg09999873	9.35075e-05	0.00672313	0.988928	0.000185277	0.0036508	0.959617	-0.000287641	0.00551751	0.958518
cg09999876	-0.00481605	0.0026604	0.0729839	-0.000485857	0.00144465	0.737275	0.00482632	0.00218333	0.0291384
cg09999907	-0.00174951	0.00259043	0.500854	0.000199533	0.00140666	0.887459	0.000405092	0.0021259	0.849229
cg09999972	0.0100546	0.00791472	0.206633	-0.00551453	0.00429786	0.202158	-0.00872157	0.00649542	0.182125
cg09999977	0.0039304	0.0106246	0.712142	0.000318069	0.00576936	0.956134	-0.00388582	0.00871933	0.656722
cg09999984	-0.000285673	0.00755881	0.969921	-0.00312077	0.00410459	0.448695	-0.000943809	0.00620334	0.879351
cg09999998	0.0155746	0.0112835	0.170295	-0.00644542	0.0061272	0.295134	-0.0144907	0.00926014	0.120492
cg10000052	-0.00315059	0.00233821	0.180609	-0.00223895	0.0012697	0.080615	0.00330037	0.00191892	0.0882604
cg10000068	-0.0112553	0.0100397	0.264698	0.00367058	0.00545178	0.502181	0.010227	0.00823936	0.217157
cg10000090	0.000993731	0.0118768	0.933471	-0.00485493	0.00644933	0.45319	0.000150004	0.00974698	0.987749
cg10000096	0.0226372	0.0172509	0.192173	-0.00615173	0.00936759	0.512743	-0.00946175	0.0141574	0.505326
cg10000139	-0.000688808	0.0110244	0.950294	0.0137019	0.00598646	0.0239997	-0.00139779	0.00904743	0.877502
cg10000142	0.00581136	0.00993835	0.55992	-0.00454924	0.00539673	0.401079	-0.00338795	0.00815617	0.67867
cg10000148	-0.00718774	0.0112144	0.522897	0.0050421	0.00608967	0.409477	0.000369953	0.00920342	0.968009
cg10000184	0.0120959	0.0147335	0.413431	-0.0119629	0.00800057	0.137711	-0.000449366	0.0120914	0.970422
cg10000195	-0.00958367	0.0108851	0.380539	0.00252187	0.00591081	0.670466	0.00927982	0.00893311	0.30117
cg10000246	-0.00291408	0.00647866	0.653742	0.00102215	0.00351805	0.771947	0.000708311	0.00531689	0.894263
cg10000250	-0.0146325	0.0097054	0.134506	0.00162586	0.00527023	0.758287	-0.00448544	0.00796499	0.574483
cg10000312	-0.0189915	0.00880361	0.033163	0.0081544	0.00478054	0.0908773	0.0105269	0.00722491	0.147958
cg10000335	0.0194328	0.0163421	0.236952	-0.0144091	0.00887411	0.107298	-0.0307705	0.0134116	0.0236706
cg10000391	0.0042134	0.0177141	0.812435	0.00120034	0.00961911	0.90092	0.00399679	0.0145375	0.783886
cg10000398	-0.00538336	0.0136929	0.694971	0.000151716	0.00743555	0.983758	0.00656428	0.0112375	0.56032
cg10000424	-0.00252039	0.00345222	0.466894	0.00198331	0.00187463	0.292386	0.00198143	0.00283316	0.485797
cg10000448	-0.00677204	0.00906487	0.456619	0.00334771	0.00492242	0.497873	-0.00146442	0.00743933	0.84431
cg10000492	-0.00978315	0.0440943	0.824827	-0.00913447	0.0239441	0.703575	0.0308589	0.0361871	0.395646
cg10000529	0.0105762	0.0189626	0.578156	0.00118461	0.0102971	0.908621	-0.0136998	0.0155622	0.380602
cg10000602	0.000841089	0.0103154	0.935163	-0.00333939	0.00560147	0.552292	0.00230047	0.0084656	0.786329
cg10000705	0.0147538	0.0162247	0.365157	0.00242901	0.00881035	0.783296	-0.0123998	0.0133152	0.353764
cg10000764	0.00999987	0.0156716	0.524743	-0.0140693	0.00851003	0.101129	-0.00989496	0.0128614	0.443331
cg10000768	-0.0108286	0.00922201	0.242847	-0.00593507	0.00500775	0.238501	0.0111669	0.00756829	0.142941
cg10000813	0.00354523	0.018726	0.850189	-0.000829052	0.0101686	0.935168	-0.00360885	0.015368	0.814777
cg10000825	-0.00350525	0.00599895	0.560208	0.000539179	0.00325756	0.868841	0.00439164	0.0049232	0.374324
cg10000830	-0.00016373	0.0064342	0.979745	0.00496311	0.0034939	0.158289	-0.00313941	0.00528039	0.553371
cg10000837	-0.00109266	0.00318543	0.73224	0.00283884	0.00172976	0.103616	0.00131637	0.00261421	0.61559
cg10000843	0.0067135	0.00341939	0.0521281	-0.00122789	0.0018568	0.509805	-0.00424727	0.00280621	0.133014
cg10000852	-0.0102687	0.00969703	0.291939	0.00569432	0.00526569	0.281884	0.0062846	0.00795812	0.431397
cg10000867	-0.0107822	0.0118934	0.366616	0.00429798	0.00645835	0.507129	0.0149722	0.00976061	0.127915
cg10000952	-0.000680156	0.00761413	0.928984	3.78609e-05	0.00413463	0.99271	-0.00128783	0.00624874	0.837098
cg10000971	0.0170154	0.0173246	0.328182	-0.0160026	0.00940763	0.091765	-0.0121202	0.0142179	0.39581
cg10000977	0.0135134	0.00998622	0.178766	-0.00301621	0.00542273	0.579192	-0.0105769	0.00819546	0.199555
cg10001058	-0.00432904	0.00736036	0.557633	-0.00202115	0.00399683	0.614088	0.00367896	0.00604048	0.543746
cg10001172	0.0359518	0.0205782	0.0834142	-0.0239627	0.0111744	0.0342001	-0.021146	0.0168881	0.213178
cg10001186	0.010257	0.0132107	0.43917	-0.00342536	0.00717367	0.63396	-0.00787815	0.0108417	0.468982
cg10001219	0.00274652	0.0105768	0.795601	-0.0120812	0.00574345	0.0377044	-0.00188123	0.00868017	0.828822
cg10001244	0.00565978	0.00758452	0.457122	0.000949736	0.00411855	0.818054	-0.00714424	0.00622444	0.253553
cg10001257	-0.00116602	0.00886331	0.895576	-0.00404916	0.00481296	0.402003	0.00809913	0.00727391	0.267942
cg10001275	-0.00533151	0.00986522	0.589989	0.00523952	0.00535702	0.330188	0.00246488	0.00809615	0.761359
cg10001282	0.0320148	0.011974	0.00864513	-0.00913339	0.00650213	0.162935	-0.0372667	0.00982678	0.000244249
cg10001287	-0.0214307	0.0152132	0.161747	0.0103903	0.0082611	0.211149	0.0154691	0.0124851	0.217982
cg10001356	0.00763618	0.00659282	0.249267	-0.00317956	0.00358004	0.376405	-0.007671	0.00541057	0.159082
cg10001363	-0.00705809	0.00639686	0.272275	0.0035845	0.00347363	0.304374	0.00544554	0.00524975	0.301873
cg10001374	-0.0104853	0.0179456	0.560227	0.00498114	0.00974483	0.610265	0.00284092	0.0147275	0.847394
cg10001378	0.00183015	0.00455994	0.688938	-0.00219939	0.00247615	0.376355	-0.00215256	0.00374224	0.566327
cg10001455	-0.0214941	0.0171522	0.212811	0.00325672	0.00931399	0.727263	0.0269973	0.0140764	0.0577146
cg10001458	0.00104785	0.00247629	0.673011	0.000394586	0.00134468	0.769737	-0.00132403	0.00203224	0.516074
cg10001513	-0.0180444	0.0231047	0.436491	0.0114808	0.0125463	0.362155	0.00257594	0.0189615	0.892187
cg10001534	-0.0104312	0.0113772	0.361226	0.0025759	0.00617805	0.677532	0.0068772	0.00933699	0.462962
cg10001546	-0.0122986	0.0116372	0.292903	0.0103923	0.00631925	0.102919	0.00972075	0.00955038	0.310988
cg10001706	0.00397401	0.00796774	0.618943	0.00183306	0.00432665	0.672637	-0.00446899	0.00653894	0.495764
cg10001715	-0.00700266	0.00755229	0.35584	0.00576816	0.00410105	0.162392	0.00168121	0.00619799	0.786707
cg10001720	0.0220224	0.0120509	0.0703432	-0.00545303	0.00654388	0.406481	-0.0234038	0.00988988	0.0197089
cg10001807	-0.00152299	0.00872711	0.861783	0.00302457	0.004739	0.524651	-0.00334723	0.00716213	0.641173
cg10001845	-0.0044752	0.0113018	0.692891	-0.00922156	0.00613709	0.135809	0.00529475	0.00927508	0.569261
cg10001868	0.00736331	0.0178391	0.680585	-0.00890384	0.00968702	0.360028	-0.00672295	0.0146402	0.646987
cg10001905	-0.000434829	0.00833371	0.958482	-0.00721232	0.00452538	0.113861	-0.00558097	0.00683928	0.416254
cg10001942	-0.00112888	0.00289443	0.697277	0.000815289	0.00157174	0.604998	-0.00136118	0.00237539	0.56779
cg10001949	-0.0192592	0.010063	0.0582356	0.00546795	0.0054644	0.319193	0.0100772	0.00825844	0.224989
cg10001970	-0.00199916	0.0136642	0.883947	0.00740919	0.00741995	0.320205	-0.00428131	0.0112139	0.703356
cg10001987	0.0184663	0.0161037	0.253988	-0.00989365	0.00874463	0.260348	-0.00731696	0.0132159	0.580943
cg10001988	-0.00156383	0.00676392	0.817587	-0.00378437	0.00367295	0.305112	-0.000440566	0.00555099	0.936885
cg10002066	0.0228883	0.012815	0.0768455	-0.00553212	0.00695881	0.428337	-0.0101951	0.010517	0.334476
cg10002088	-0.00693073	0.00686562	0.314958	0.00556123	0.00372817	0.138646	0.00829482	0.00563445	0.143833
cg10002103	-0.0014155	0.0034189	0.679665	0.00268043	0.00185654	0.151643	-0.0006819	0.00280581	0.808434
cg10002131	0.00137983	0.0111425	0.901672	-0.00446526	0.00605062	0.462095	0.00339129	0.0091444	0.711455
cg10002133	0.00194898	0.00534638	0.716154	-5.28132e-05	0.0029032	0.985519	-0.00394064	0.00438765	0.371082
cg10002178	0.00656333	0.0084249	0.437629	0.00145754	0.0045749	0.750638	-0.00807152	0.00691411	0.245574
cg10002185	-0.000908698	0.0237029	0.969489	0.00922465	0.0128712	0.475084	-0.00717698	0.0194524	0.712874
cg10002193	0.0115755	0.00849391	0.175728	-0.00899167	0.00461237	0.0537854	-0.00483918	0.00697075	0.489013
cg10002245	0.0129515	0.0075749	0.0901234	-0.00226015	0.00411333	0.583798	-0.0107825	0.00621654	0.0856341
cg10002259	-0.00835529	0.0094455	0.378313	0.00350643	0.0051291	0.495644	0.00356028	0.0077517	0.646932
cg10002325	-0.00270002	0.00287894	0.350374	3.33209e-05	0.00156332	0.983034	0.000450923	0.00236268	0.848993
cg10002329	0.00352001	0.00930527	0.705951	-0.000555441	0.00505296	0.91267	-0.00603754	0.00763662	0.430877
cg10002332	0.0135017	0.0115062	0.24316	-0.00295036	0.00624813	0.63772	-0.00892954	0.00944291	0.346408
cg10002360	-0.00676958	0.0144141	0.639535	-0.00472112	0.00782716	0.547636	0.0104623	0.0118293	0.37839
cg10002371	0.00301056	0.00819787	0.714148	0.00116055	0.00445161	0.794809	-0.00765399	0.0067278	0.257731
cg10002412	-0.00340359	0.00237666	0.154953	0.00125797	0.00129058	0.331831	0.000144658	0.00195047	0.941013
cg10002435	0.00163843	0.0117371	0.889236	-0.000191793	0.00637347	0.976048	-0.00133591	0.00963232	0.889948
cg10002561	-0.00102759	0.00237391	0.665957	0.000244579	0.00128908	0.84987	0.00232459	0.00194821	0.235362
cg10002564	0.00156713	0.00626934	0.803078	0.00266729	0.00340438	0.435024	0.00685156	0.0051451	0.185722
cg10002567	-0.000893827	0.00825743	0.913998	-0.00185386	0.00448396	0.680087	0.00639455	0.00677668	0.347436
cg10002569	-0.00531711	0.0175106	0.761967	-0.00897083	0.0095086	0.347521	0.0177198	0.0143705	0.220178
cg10002573	0.000202236	0.0142394	0.988694	0.00568979	0.00773229	0.463389	-0.00139846	0.0116859	0.904962
cg10002668	0.00491861	0.0172076	0.775539	-0.00538026	0.00934409	0.565931	-0.00210998	0.0141219	0.881502
cg10002742	0.00442857	0.00751082	0.556651	0.00431409	0.00407853	0.292485	-0.00532479	0.00616395	0.389544
cg10002784	-0.00235886	0.00643456	0.714628	-0.000602465	0.0034941	0.863421	-0.00175337	0.00528069	0.740495
cg10002807	0.00259713	0.00638819	0.685127	0.00251393	0.00346892	0.470175	-0.00458262	0.00524264	0.383966
cg10002837	0.00244769	0.00197003	0.216707	-0.000853867	0.00106977	0.426486	-0.00115128	0.00161676	0.477916
cg10002850	0.000441158	0.0126231	0.972184	-0.00358128	0.00685461	0.602398	-0.00173936	0.0103595	0.86697
cg10002860	-0.00276474	0.0214501	0.897679	0.0119908	0.0116479	0.30553	0.00760226	0.0176036	0.66669
cg10002888	0.0202915	0.0144583	0.163301	-0.0136505	0.00785118	0.0848922	-0.00237078	0.0118656	0.842004
cg10002915	0.0103635	0.0102317	0.313339	-0.00695988	0.00555605	0.212983	-0.0113453	0.00839695	0.179427
cg10002945	0.000117139	0.00777754	0.988011	-0.00491411	0.00422337	0.247123	0.00149554	0.00638284	0.815183
cg10002977	-0.00158223	0.0027273	0.563002	0.0016719	0.00148098	0.261388	-0.000297593	0.00223823	0.894469
cg10002978	0.000581254	0.00804441	0.94253	-0.00294067	0.00436828	0.50224	0.00319825	0.00660186	0.629031
cg10002979	0.0299231	0.0239604	0.214368	0.0070169	0.013011	0.590766	-0.0234802	0.0196637	0.235012
cg10003032	-0.00791209	0.00775949	0.310124	0.00443643	0.00421357	0.294698	0.00737585	0.00636803	0.249266
cg10003060	-0.0107102	0.0166217	0.520691	-0.000697657	0.00902595	0.93853	0.000310393	0.0136411	0.981887
cg10003129	0.0758375	0.0410467	0.0673484	-0.0488146	0.0222892	0.0306314	-0.0513345	0.033686	0.130401
cg10003213	-0.00669503	0.00796877	0.402642	0.00237013	0.00432721	0.584989	0.00484308	0.00653978	0.46054
cg10003231	-0.00986033	0.0124024	0.428306	0.00695621	0.00673477	0.303926	0.00219725	0.0101784	0.829485
cg10003262	0.00250003	0.0088868	0.778994	-0.00411107	0.00482572	0.396116	-0.00234096	0.00729319	0.748836
cg10003267	-0.003772	0.00296078	0.205352	0.000696393	0.00160776	0.665758	0.00111493	0.00242984	0.647249
cg10003284	0.00750823	0.0364582	0.837218	-0.0324892	0.0197976	0.103639	0.014634	0.0299204	0.625747
cg10003302	0.00420672	0.00451349	0.35336	-0.00580085	0.00245092	0.0196905	0.00162058	0.00370411	0.662601
cg10003327	0.0222476	0.0168736	0.190079	-0.0107404	0.0091627	0.243655	-0.00460967	0.0138477	0.739856
cg10003386	0.00602721	0.00921581	0.514472	0.00583555	0.00500438	0.2461	-0.0129354	0.00756319	0.0900276
cg10003443	-0.00471065	0.00792904	0.553665	0.00096992	0.00430564	0.822189	-0.0036439	0.00650718	0.576631
cg10003451	0.0447882	0.0229668	0.0537061	-0.00584164	0.0124715	0.640426	-0.0248383	0.0188483	0.19031
cg10003463	0.000589463	0.00757755	0.938136	0.000731425	0.00411477	0.859242	0.00235911	0.00621872	0.705154
cg10003526	-0.0063102	0.0179048	0.72519	0.00610298	0.00972268	0.531498	0.000896282	0.014694	0.951473
cg10003549	-0.000553408	0.00271602	0.83892	-0.00124719	0.00147486	0.399594	0.00162547	0.00222898	0.467403
cg10003581	0.00629233	0.0050767	0.217815	0.000325881	0.00275675	0.906115	-0.00430037	0.00416633	0.304255
cg10003623	0.00934801	0.0235311	0.691945	0.00508243	0.0127779	0.691584	0.00600391	0.0193115	0.756466
cg10003657	-0.00470253	0.0131111	0.720531	-0.00524827	0.00711959	0.462595	0.00726055	0.0107599	0.501234
cg10003667	0.00155609	0.00328853	0.637018	0.000841424	0.00178574	0.638438	-0.00340912	0.00269882	0.209193
cg10003689	-0.00686473	0.0109569	0.532271	0.000298412	0.00594981	0.96009	0.0113874	0.00899205	0.208052
cg10003761	8.14309e-05	0.00367716	0.982372	0.00111355	0.00199678	0.5782	-0.000102037	0.00301776	0.973088
cg10003766	-0.00364027	0.0146848	0.804679	0.000155553	0.00797418	0.984472	0.0141538	0.0120515	0.242755
cg10003769	0.004233	0.00842396	0.616324	-0.00426782	0.00457439	0.352873	-0.00156929	0.00691335	0.82085
cg10003909	0.00637631	0.00908077	0.484052	-0.00412177	0.00493105	0.405034	-0.00339818	0.00745237	0.649299
cg10003932	-0.030295	0.015542	0.0538138	0.00822042	0.00843964	0.332181	0.0314613	0.012755	0.0151836
cg10003935	0.0112439	0.0110419	0.310772	-0.00673594	0.00599599	0.26371	-0.00808297	0.00906183	0.374351
cg10003949	-0.0124602	0.00859005	0.149753	0.0036636	0.00466458	0.433902	0.00676307	0.00704965	0.339487
cg10003961	0.02114	0.0170267	0.217034	0.000896587	0.00924588	0.922925	-0.0300884	0.0139734	0.0334828
cg10003974	0.0284681	0.0271436	0.296572	-0.00124007	0.0147396	0.933104	-0.0164458	0.0222761	0.461922
cg10003990	-0.00778231	0.0110807	0.483956	0.000936243	0.00601704	0.876635	0.00247867	0.00909366	0.785694
cg10004079	-0.00708091	0.0260381	0.786175	-0.0154189	0.0141392	0.277873	0.00770541	0.0213689	0.719097
cg10004104	0.00597037	0.00760239	0.433949	-0.00256674	0.00412825	0.535394	-0.00449969	0.0062391	0.472312
cg10004114	0.00303418	0.0138091	0.826494	-0.00692504	0.00749862	0.357763	-0.0032752	0.0113328	0.773124
cg10004150	-0.013607	0.00658491	0.0411398	0.00438161	0.00357574	0.223053	0.00949966	0.00540408	0.0815515
cg10004174	-0.0131059	0.00800091	0.104267	-0.00158494	0.00434466	0.715959	0.0127086	0.00656616	0.0555001
cg10004179	-0.00221082	0.00252686	0.38352	0.00202696	0.00137214	0.142473	0.00133922	0.00207374	0.519755
cg10004209	-0.00150789	0.00854403	0.860237	0.00311246	0.00463959	0.503723	-0.00333028	0.00701188	0.635765
cg10004224	-0.0134604	0.00769101	0.0828821	0.00612927	0.00417638	0.145065	0.00542968	0.00631183	0.391528
cg10004280	-0.003202	0.0106386	0.763999	0.00126588	0.00577699	0.826959	-0.00541887	0.00873086	0.536109
cg10004312	-0.011607	0.00794935	0.147108	0.00332225	0.00431666	0.443167	0.00355866	0.00652385	0.586525
cg10004328	0.000797252	0.00693909	0.908739	0.00456511	0.00376807	0.228291	-0.0029275	0.00569475	0.608234
cg10004329	-0.00576235	0.0100461	0.567416	0.000888544	0.00545526	0.870913	0.0104078	0.00824462	0.209484
cg10004365	-0.00264346	0.00699936	0.706402	0.00262352	0.0038008	0.491487	-0.00189967	0.00574421	0.741492
cg10004425	-0.00840032	0.00748058	0.263904	0.0036454	0.00406211	0.371457	0.00428896	0.00613914	0.486261
cg10004481	0.012507	0.0184772	0.499897	-0.0154303	0.0100335	0.12695	0.00547111	0.0151638	0.71894
cg10004550	-0.00752169	0.0139328	0.590387	-0.000345426	0.00756578	0.963667	0.00311311	0.0114343	0.785932
cg10004563	-0.000456702	0.00269413	0.865701	-0.000446849	0.00146297	0.760609	0.0024656	0.00221101	0.267218
cg10004574	0.00323985	0.00332591	0.332132	-0.00482387	0.00180604	0.00871131	-0.000869101	0.0027295	0.750777
cg10004595	-0.00106318	0.00715484	0.882145	-0.000851138	0.00388523	0.827001	0.00580115	0.00587181	0.325337
cg10004653	-0.0226572	0.0293488	0.44177	0.00737759	0.015937	0.644335	0.00570523	0.0240859	0.813198
cg10004681	0.0022029	0.0111582	0.843859	0.0010064	0.00605912	0.868386	0.00553788	0.00915725	0.546588
cg10004716	-0.00259023	0.0106297	0.807935	0.00334705	0.00577217	0.563195	0.00371959	0.00872357	0.670662
cg10004774	0.000932971	0.0134689	0.944902	0.00787385	0.00731392	0.284034	0.00305328	0.0110537	0.782894
cg10004780	0.00269919	0.00701735	0.701243	0.00518725	0.00381057	0.176207	-0.00309215	0.00575897	0.592401
cg10004796	-0.0168139	0.00797208	0.0372048	0.00348393	0.004329	0.422678	0.0138054	0.0065425	0.0371155
cg10004882	0.00457876	0.00354264	0.198902	-0.00141107	0.00192373	0.464809	-0.00707895	0.00290736	0.0165063
cg10004888	-0.0180235	0.0158325	0.257435	0.0197966	0.0085974	0.0231813	-0.00330381	0.0129934	0.799763
cg10004897	-0.00646924	0.0158098	0.683195	0.0226777	0.00858505	0.00945499	-0.00299653	0.0129747	0.817782
cg10004949	0.00899764	0.0114462	0.433511	-0.000372907	0.00621554	0.952268	-0.0123702	0.00939365	0.19062
cg10004964	0.018965	0.0175524	0.282291	0.0156791	0.0095313	0.102822	-0.0239998	0.0144048	0.0985395
cg10004976	-0.0029839	0.00189603	0.118415	-0.00074642	0.00102959	0.470009	0.00214254	0.00155603	0.17133
cg10004990	0.00360668	0.00825154	0.662902	-0.00165411	0.00448076	0.712718	0.00236433	0.00677184	0.727651
cg10005098	-0.00163378	0.00227705	0.474589	-0.000641161	0.00123649	0.605127	0.00218069	0.00186872	0.245759
cg10005224	-0.0106622	0.00705323	0.133483	0.00124331	0.00383005	0.746086	0.00954913	0.00578842	0.101858
cg10005260	0.00189784	0.00988781	0.848146	-0.00626184	0.00536929	0.246043	-0.00557244	0.0081147	0.493711
cg10005270	0.0135027	0.0140476	0.338555	0.0099154	0.00762814	0.196371	-0.0225935	0.0115285	0.0525503
cg10005273	-0.0265905	0.0157509	0.0942088	0.00987077	0.00855308	0.250977	0.0182513	0.0129264	0.16079
cg10005305	0.0190405	0.0163354	0.246298	-0.00345535	0.00887044	0.697633	-0.0139516	0.013406	0.3003
cg10005358	-0.00925145	0.00801286	0.250767	0.00182437	0.00435115	0.675826	0.00808329	0.00657597	0.221614
cg10005403	0.00255615	0.010523	0.808527	0.00181563	0.00571423	0.751285	-0.00204958	0.008636	0.812843
cg10005406	-0.000824824	0.00241575	0.733426	0.000101824	0.0013118	0.93827	0.00127784	0.00198255	0.520565
cg10005427	-0.0055423	0.00802335	0.491165	-0.00421307	0.00435685	0.335665	0.00522111	0.00658458	0.429526
cg10005440	-0.000948466	0.011305	0.93329	-0.00179916	0.00613886	0.770015	-0.000429558	0.00927776	0.963155
cg10005475	-0.0238538	0.0218938	0.278305	-0.00324327	0.0118888	0.785518	0.000889776	0.0179677	0.960594
cg10005490	-0.0104745	0.00757219	0.169379	0.00298345	0.00411186	0.469642	0.00626055	0.00621432	0.315935
cg10005496	-0.00246913	0.0122658	0.840834	-0.00182528	0.00666057	0.784566	0.00150055	0.0100662	0.881773
cg10005501	-0.00095009	0.00736585	0.897604	0.00549477	0.00399981	0.17231	0.00253485	0.00604498	0.675792
cg10005534	-0.00990343	0.00648387	0.129533	0.00410891	0.00352088	0.245728	0.00616341	0.00532116	0.249257
cg10005565	0.0160024	0.0093146	0.0886111	0.00324328	0.00505802	0.522717	-0.015262	0.00764428	0.0483471
cg10005581	0.021655	0.00960038	0.0260716	-0.000897791	0.00521321	0.863585	-0.0159759	0.00787881	0.0450071
cg10005610	0.0180098	0.0135148	0.185417	-0.00468355	0.00733883	0.524678	-0.0107148	0.0110913	0.336136
cg10005611	-0.00322342	0.00728738	0.659119	-0.000442954	0.0039572	0.911078	-0.00021948	0.00598058	0.970792
cg10005639	-0.00762915	0.00717172	0.289757	-0.000477257	0.00389439	0.902687	0.00438269	0.00588566	0.458079
cg10005697	-0.00789646	0.00823693	0.33983	-0.00377277	0.00447283	0.400787	0.00591692	0.00675986	0.383316
cg10005744	0.0157603	0.0111886	0.161772	-0.0072486	0.00607562	0.235411	-0.00176452	0.00918219	0.847965
cg10005759	-0.0169933	0.0081083	0.0383952	0.00403412	0.00440298	0.361553	0.00675404	0.00665429	0.312338
cg10005836	0.00989716	0.0099208	0.320654	-0.00529188	0.0053872	0.328105	0.000822026	0.00814177	0.919763
cg10005847	0.0306516	0.0157339	0.0539472	-0.00847139	0.00854382	0.323606	-0.0320815	0.0129124	0.0144784
cg10005894	-0.00170886	0.00242237	0.482021	-0.00220077	0.0013154	0.0971514	0.00149205	0.00198798	0.454533
cg10005897	0.0105383	0.0217765	0.629396	0.00430485	0.0118251	0.716524	-0.0157969	0.0178715	0.378668
cg10005947	-0.0158437	0.0175461	0.368511	-0.00403694	0.00952791	0.672615	0.0202751	0.0143997	0.161945
cg10005960	-0.0012737	0.00378355	0.737029	-0.000410951	0.00205454	0.841834	0.000498031	0.00310507	0.872866
cg10005978	-0.0206482	0.0104812	0.0513498	0.00570958	0.00569151	0.317979	0.00950819	0.00860168	0.271404
cg10005998	0.03546	0.0228226	0.123124	-0.00593881	0.0123932	0.632747	-0.0274417	0.01873	0.145741
cg10006006	-0.00564174	0.00661841	0.395827	-0.00397908	0.00359394	0.270639	0.00625868	0.00543158	0.251705
cg10006042	0.00211988	0.0102966	0.837263	0.00485149	0.00559124	0.387451	-0.00475275	0.00845014	0.574956
cg10006157	-0.00505078	0.0103611	0.62689	-0.00237879	0.00562627	0.673266	0.00688265	0.00850308	0.420015
cg10006161	-0.00393961	0.017701	0.824287	-0.00255308	0.00961201	0.791034	0.00197785	0.0145268	0.89195
cg10006173	-0.00248155	0.00645574	0.701428	-0.000185159	0.0035056	0.957973	0.0024079	0.00529807	0.650375
cg10006235	0.0137611	0.0133632	0.305375	-0.0158496	0.00725651	0.031071	-0.00944491	0.0109669	0.39099
cg10006252	-0.0142371	0.00952328	0.137784	-0.00115842	0.00517134	0.823167	0.0109521	0.00781553	0.163933
cg10006314	0.0052923	0.0057925	0.362901	-0.00126711	0.00314545	0.687849	0.000356231	0.00475377	0.940401
cg10006393	0.007776	0.0182908	0.671571	-0.00669361	0.00993228	0.501773	0.00696025	0.0150108	0.643792
cg10006408	-0.00228107	0.00535724	0.671092	0.00549978	0.00290909	0.0613161	0.00126469	0.00439656	0.774153
cg10006419	-0.0152538	0.0106279	0.154052	0.00403368	0.00577117	0.486068	0.00439097	0.00872207	0.615667
cg10006428	-0.0701433	0.0341694	0.0424635	0.0291515	0.0185547	0.119028	0.0365867	0.028042	0.194715
cg10006442	-0.0103375	0.0128777	0.423852	0.0115717	0.00699284	0.100817	0.00527373	0.0105684	0.618769
cg10006480	-0.00369435	0.00690375	0.593646	0.00211061	0.00374888	0.574582	0.00713514	0.00566575	0.210571
cg10006515	-0.00722346	0.00575943	0.212429	0.000552371	0.00312749	0.860133	0.00610399	0.00472663	0.199271
cg10006535	-0.0120802	0.0111945	0.282894	-0.00329243	0.00607885	0.589176	0.00886281	0.00918707	0.336809
cg10006582	-0.00194431	0.00289255	0.502879	-0.000908985	0.00157071	0.563969	0.00178898	0.00237384	0.452686
cg10006614	-0.164923	0.097732	0.0943409	0.0807766	0.0530705	0.130863	0.0795609	0.0802064	0.323398
cg10006721	-0.00393195	0.0095183	0.680342	0.00295388	0.00516864	0.568826	-0.00100838	0.00781144	0.897522
cg10006732	0.0132082	0.0119775	0.272542	-0.00111598	0.00650403	0.86408	-0.00178327	0.00982964	0.856374
cg10006756	-0.00859328	0.00950906	0.368133	-0.00273963	0.00516362	0.596791	0.00973107	0.00780386	0.215063
cg10006757	-0.00330156	0.00719405	0.64719	-0.00623823	0.00390652	0.113162	0.00629207	0.00590399	0.288879
cg10006762	-0.00254822	0.0122097	0.835064	-0.00167175	0.0066301	0.801399	0.0108563	0.0100202	0.280981
cg10006801	-0.012688	0.0143704	0.3792	-0.00136677	0.00780343	0.861283	0.00192518	0.0117934	0.870628
cg10006811	-0.00911893	0.022072	0.680305	0.0215332	0.0119856	0.0751444	0.0110079	0.018114	0.544637
cg10006817	-0.00203182	0.0117789	0.863365	0.00174086	0.0063962	0.786001	0.00297059	0.00966669	0.759194
cg10006828	0.023548	0.0298129	0.43131	-0.00525456	0.016189	0.746119	-0.0269256	0.0244667	0.273517
cg10006838	-0.00542751	0.00537892	0.315173	0.00051935	0.00292087	0.859202	0.000419266	0.00441435	0.924505
cg10006863	0.00429615	0.00939481	0.648365	-0.000215378	0.00510158	0.966402	-0.00987084	0.0077101	0.203151
cg10006887	-0.00273344	0.0139485	0.844998	-0.0141583	0.00757432	0.0642469	0.00811022	0.0114472	0.48014
cg10006897	0.0136434	0.00904767	0.134436	0.00269928	0.00491307	0.58384	-0.00562765	0.00742521	0.450124
cg10006933	-0.000621134	0.00276148	0.822453	-0.00121084	0.00149954	0.421135	0.000698819	0.00226628	0.758395
cg10006956	-0.00516691	0.00322198	0.11166	0.00170203	0.0017496	0.332781	0.00468214	0.0026442	0.0793776
cg10006969	0.0183589	0.00940759	0.0535399	-0.0114083	0.00510852	0.0275599	-0.0101159	0.00772058	0.192842
cg10006979	-0.00924074	0.0208325	0.658222	-0.00758153	0.0113125	0.50414	0.00607001	0.0170967	0.72324
cg10007036	0.0539581	0.0200804	0.00832661	-0.0273353	0.0109041	0.0136417	-0.0361708	0.0164795	0.0302729
cg10007041	-0.00549025	0.0122624	0.655228	0.00213255	0.00665874	0.749377	0.00076074	0.0100635	0.939879
cg10007045	-0.0015034	0.0034382	0.662777	0.00161719	0.00186701	0.388272	-0.00254218	0.00282165	0.369581
cg10007051	-0.0085958	0.0142583	0.54784	0.00349328	0.00774255	0.652749	-0.00147769	0.0117014	0.899739
cg10007075	-0.00547721	0.0288472	0.849761	0.00328715	0.0156647	0.834177	-0.0152798	0.0236742	0.520001
cg10007134	0.0100182	0.0113004	0.377262	-0.00486269	0.00613635	0.429809	-0.0106626	0.00927397	0.252747
cg10007189	-0.00223021	0.00419075	0.595679	-0.000619804	0.00227567	0.785855	0.00223859	0.00343925	0.516473
cg10007211	0.00356594	0.0084355	0.673318	-0.005082	0.00458065	0.269656	-0.000412234	0.00692282	0.952624
cg10007218	-0.0171916	0.00907267	0.0607337	0.00346164	0.00492665	0.483767	0.0124416	0.00744572	0.0975711
cg10007222	0.000986364	0.010474	0.925143	0.00154084	0.00568759	0.786966	-0.00184802	0.00859575	0.830172
cg10007372	0.00345133	0.00284715	0.228031	-0.000763868	0.00154606	0.62224	-0.00309814	0.00233659	0.187613
cg10007376	0.00397522	0.0156454	0.799906	-0.00284307	0.00849578	0.738531	-0.00591424	0.0128398	0.645983
cg10007405	-0.0114788	0.0173547	0.509726	0.000507707	0.00942396	0.957133	0.00144069	0.0142426	0.919613
cg10007418	-0.00661797	0.00977414	0.499771	0.00490414	0.00530756	0.357514	0.00364671	0.00802141	0.650277
cg10007431	-0.00174283	0.0023015	0.450515	0.00107444	0.00124976	0.391814	0.00208497	0.00188879	0.272061
cg10007469	0.00294983	0.00993405	0.767071	-0.00431394	0.0053944	0.425604	-0.00530717	0.00815264	0.51642
cg10007519	-0.00704128	0.0123599	0.57005	-0.00243307	0.00671167	0.717664	0.00610791	0.0101435	0.548312
cg10007520	0.0165636	0.0125167	0.188474	-0.00626217	0.00679684	0.358892	-0.00373521	0.0102722	0.716837
cg10007534	-0.0103821	0.00463224	0.0270165	0.00501444	0.0025154	0.0486823	0.00433534	0.00380157	0.256593
cg10007607	-0.00531076	0.00321235	0.101135	0.00128382	0.00174437	0.463311	0.000154253	0.0026363	0.953448
cg10007680	0.000892092	0.00646544	0.89051	-0.00338599	0.00351087	0.336946	0.00623897	0.00530603	0.242203
cg10007692	-0.00204486	0.00295234	0.490005	-0.00127885	0.00160318	0.426766	0.00253637	0.00242291	0.297474
cg10007703	-0.00735117	0.0165402	0.657595	0.00613987	0.00898166	0.495665	-0.0036336	0.0135741	0.789443
cg10007777	-0.00168649	0.0136399	0.901823	0.010878	0.00740677	0.14478	0.00431997	0.011194	0.700302
cg10007927	-0.00553107	0.00773734	0.476213	0.00179737	0.00420154	0.669642	0.00122967	0.00634985	0.846805
cg10007938	-0.00279692	0.00753063	0.71105	0.00165609	0.00408929	0.686278	7.55032e-05	0.00618021	0.990275
cg10007956	-0.0433423	0.0171386	0.0128591	0.000350588	0.00930664	0.970018	0.029043	0.0140653	0.0412861
cg10007964	0.00938726	0.00881003	0.288974	-0.00405431	0.00478403	0.398575	-0.011689	0.00723018	0.10881
cg10007998	0.000427762	0.00239552	0.858606	-0.000372928	0.00130082	0.774891	-0.00248499	0.00196595	0.208897
cg10008099	0.00885472	0.0133011	0.506989	-0.00600668	0.00722279	0.407421	-0.00241613	0.0109159	0.825238
cg10008113	-0.012908	0.0117861	0.275826	0.00666331	0.00640009	0.300099	0.00180269	0.00967256	0.852497
cg10008120	0.00412194	0.0064774	0.525866	-0.00254629	0.00351737	0.470653	0.00470223	0.00531585	0.378319
cg10008137	-0.000531766	0.00680716	0.937876	-0.00344865	0.00369643	0.352881	0.00204638	0.00558648	0.714838
cg10008168	0.00890132	0.0122152	0.46773	-0.0136819	0.00663313	0.0415003	-0.00837997	0.0100248	0.405008
cg10008284	-0.00579563	0.0125963	0.646348	0.0080558	0.00684005	0.241442	0.00299323	0.0103375	0.772704
cg10008328	-0.00518866	0.016746	0.757265	-0.00519083	0.00909344	0.569278	0.00717298	0.0137431	0.602765
cg10008353	-0.043259	0.0134213	0.00166873	0.00961808	0.00728805	0.189674	0.0260285	0.0110146	0.0198785
cg10008445	0.0218023	0.0108869	0.0476785	-0.00425705	0.00591183	0.472997	-0.00855179	0.00893464	0.34059
cg10008454	0.0199503	0.00684781	0.00433135	-0.00325552	0.0037185	0.383214	-0.01363	0.00561984	0.0169216
cg10008461	0.0120756	0.0132041	0.362436	-0.000439044	0.00717008	0.951285	-0.00841535	0.0108363	0.439067
cg10008501	-0.00191869	0.00314681	0.543302	-0.00049269	0.00170878	0.773638	0.000679838	0.00258251	0.792853
cg10008539	-0.00146952	0.00652247	0.822163	-0.000133239	0.00354184	0.97006	-0.000591716	0.00535284	0.912181
cg10008571	0.0121684	0.0125074	0.332739	-0.00546131	0.00679176	0.423069	-0.0111252	0.0102645	0.280799
cg10008593	-0.00399302	0.00778432	0.609011	0.00260459	0.00422705	0.539055	-0.002238	0.00638841	0.726767
cg10008625	0.0157102	0.0155703	0.315197	-0.00221014	0.008455	0.794272	-0.00541458	0.0127782	0.672585
cg10008636	0.00141978	0.00423132	0.737857	-0.00155436	0.0022977	0.500151	0.00188564	0.00347255	0.58822
cg10008710	0.00112392	0.0094753	0.905796	-0.000163945	0.00514529	0.974639	-0.00207904	0.00777616	0.789692
cg10008725	0.00290598	0.00254607	0.256198	0.00231932	0.00138257	0.0962748	-0.00295116	0.0020895	0.160661
cg10008731	0.0128405	0.0106219	0.229304	0.0039048	0.00576791	0.499835	-0.0071014	0.00871714	0.417034
cg10008733	-0.0148989	0.00815207	0.0703176	-0.00154447	0.00442675	0.727836	0.0127597	0.00669022	0.0590999
cg10008820	0.00730123	0.0114475	0.524928	0.00111386	0.00621622	0.858121	-0.0083854	0.00939468	0.374036
cg10008882	-0.0206675	0.0233497	0.378019	0.00315185	0.0126794	0.804149	0.00633738	0.0191626	0.741488
cg10008947	0.00748775	0.0121209	0.538014	-0.0109806	0.0065819	0.0980995	-0.00174751	0.00994734	0.860871
cg10008950	-0.00731285	0.0117313	0.534337	0.000368072	0.00637034	0.954029	0.0117859	0.0096276	0.223499
cg10008953	-0.0104506	0.0151964	0.493089	0.00898253	0.00825198	0.27874	0.00095823	0.0124713	0.938895
cg10009003	-0.00880748	0.0113373	0.438909	0.00375163	0.00615638	0.543524	0.00306835	0.00930424	0.742193
cg10009007	0.00232261	0.0102357	0.820913	-0.00701819	0.00555821	0.209378	0.00263782	0.00840021	0.754102
cg10009010	-0.0141163	0.0101438	0.166845	0.00406538	0.00550828	0.462056	0.00739355	0.00832475	0.376403
cg10009056	0.0136516	0.0172152	0.429486	0.00120725	0.00934821	0.897481	-0.0172706	0.0141281	0.224157
cg10009111	-0.0191811	0.0219156	0.383358	0.00773647	0.0119006	0.51699	0.012586	0.0179856	0.485542
cg10009116	0.00581137	0.0101282	0.567286	0.0016448	0.0054998	0.765455	-0.00695184	0.00831194	0.404761
cg10009157	-0.0148513	0.0104633	0.158617	-0.00217078	0.00568179	0.703154	0.0172267	0.00858698	0.0472948
cg10009207	-0.00431677	0.0086849	0.620151	-0.00510657	0.00471608	0.281265	0.00465865	0.00712749	0.514723
cg10009208	-0.00188998	0.00933402	0.839913	-0.00305036	0.00506857	0.548534	0.00139004	0.00766021	0.856338
cg10009236	0.00249192	0.00256661	0.333728	-0.00118024	0.00139372	0.398932	-0.00146123	0.00210636	0.489317
cg10009281	-0.0085535	0.00954277	0.372033	0.00478137	0.00518193	0.358182	0.00234635	0.00783153	0.765045
cg10009284	-0.0124295	0.012209	0.310883	0.00540312	0.00662972	0.416842	0.00616742	0.0100196	0.539473
cg10009287	-0.0112317	0.017298	0.517495	-0.00200013	0.0093932	0.831773	0.0231323	0.0141961	0.106072
cg10009293	0.000215984	0.00205434	0.91646	-0.00103978	0.00111555	0.35334	-0.00138865	0.00168595	0.411915
cg10009297	0.00133783	0.00319826	0.676545	0.000438221	0.00173672	0.80126	-0.000635018	0.00262474	0.80928
cg10009312	0.000999407	0.0057554	0.862462	-0.00365339	0.0031253	0.244942	0.00143371	0.00472332	0.762054
cg10009380	-0.00444721	0.00975879	0.649495	0.00194536	0.00529923	0.714247	0.0124271	0.00800881	0.123611
cg10009464	0.00518272	0.0106396	0.627147	7.82429e-05	0.00577755	0.989219	-0.000911291	0.00873171	0.917069
cg10009482	0.0363498	0.0116004	0.00221445	-0.00443243	0.00629925	0.483141	-0.0252911	0.00952017	0.00906794
cg10009497	0.000588803	0.0105606	0.955638	-0.0012099	0.00573461	0.833291	-0.000703147	0.00866681	0.935485
cg10009511	0.00136392	0.0112619	0.903825	0.000132178	0.00611542	0.982795	0.00134901	0.00924234	0.88422
cg10009514	-0.00568279	0.00819053	0.489255	-0.00221055	0.00444763	0.620168	0.00619474	0.00672178	0.358758
cg10009577	-0.00616842	0.00472058	0.194037	0.00547902	0.00256337	0.0347783	0.00134215	0.00387407	0.729671
cg10009653	-0.0174884	0.0139877	0.213856	-0.00374327	0.00759563	0.623123	0.0109294	0.0114794	0.343139
cg10009657	0.00727646	0.0129941	0.57663	-0.00319319	0.00705606	0.651767	-0.00235928	0.0106639	0.825316
cg10009719	0.00634371	0.0132427	0.632866	0.00250642	0.00719109	0.728097	-0.0111147	0.010868	0.308693
cg10009737	0.0117948	0.0146623	0.422885	-0.0149691	0.00796195	0.0627433	-0.00117909	0.012033	0.92212
cg10009757	0.00996721	0.0124946	0.42675	-0.00447812	0.00678481	0.51062	-0.00487797	0.010254	0.635221
cg10009801	0.0183578	0.00954735	0.0570887	-0.00857161	0.00518441	0.101112	-0.0056161	0.00783529	0.475035
cg10009827	-0.00598171	0.0132489	0.652526	0.0178709	0.00719441	0.0144996	-0.00448043	0.010873	0.681091
cg10009830	0.00381999	0.00746257	0.609757	0.0003641	0.00405233	0.92857	-0.00297096	0.00612435	0.628566
cg10009870	0.0154411	0.0112691	0.173409	0.0026379	0.00611934	0.667257	-0.00633007	0.00924826	0.495124
cg10009875	0.00340605	0.00862451	0.693661	0.000683541	0.00468329	0.884225	-0.0133218	0.00707793	0.0624573
cg10009908	0.004252	0.00876086	0.6284	0.000580708	0.00475733	0.90307	-0.00359875	0.00718983	0.617699
cg10010004	-0.000658127	0.0193557	0.972937	0.00310164	0.0105105	0.768475	0.00177194	0.0158848	0.911384
cg10010036	-0.00949145	0.014149	0.503742	-0.00154547	0.00768323	0.840954	0.00885098	0.0116118	0.447548
cg10010103	0.00754851	0.0124372	0.545148	-0.0169008	0.00675366	0.0138036	0.00180388	0.0102069	0.860045
cg10010176	-0.00628321	0.00964282	0.516022	-0.00493869	0.00523625	0.34766	0.00420174	0.00791363	0.596524
cg10010182	-0.00232454	0.0126156	0.85415	-0.0166147	0.00685053	0.0169224	0.00714521	0.0103533	0.491562
cg10010183	0.00639219	0.015095	0.672783	-0.00985316	0.00819688	0.231921	-0.00982551	0.0123881	0.429402
cg10010189	-0.00558029	0.00386862	0.152017	0.000753563	0.00210074	0.720498	0.00451245	0.00317489	0.15806
cg10010199	-0.0214024	0.0108119	0.0502563	0.0133525	0.00587111	0.0248893	0.00901763	0.0088731	0.311723
cg10010219	0.00720914	0.00777077	0.355582	-0.00566942	0.00421969	0.181855	-0.0089377	0.00637729	0.163883
cg10010249	0.0516497	0.0258785	0.0484217	-0.0231073	0.0140526	0.102961	-0.0429995	0.0212379	0.0453251
cg10010257	0.0146584	0.0115548	0.20726	-0.00572213	0.00627447	0.363779	-0.00508844	0.00948272	0.592627
cg10010298	0.0121292	0.00762791	0.114682	-0.000488125	0.00414212	0.906406	-0.0131712	0.00626005	0.037656
cg10010376	-0.00213489	0.00237804	0.371278	4.1927e-05	0.00129133	0.974158	0.00143435	0.0019516	0.463928
cg10010386	-0.000693871	0.0034948	0.842986	0.00019134	0.00189775	0.919873	0.00030814	0.0028681	0.914638
cg10010393	-0.00293233	0.00314251	0.352802	0.00179413	0.00170645	0.295387	0.00475871	0.00257898	0.0676996
cg10010480	0.00107651	0.00513248	0.834255	-0.00259957	0.00278704	0.352999	0.00145974	0.0042121	0.729585
cg10010533	-0.0147207	0.0103154	0.156394	0.00114013	0.00560148	0.839088	0.00838373	0.0084656	0.324187
cg10010539	0.00413905	0.00850893	0.627626	0.00153474	0.00462053	0.740404	0.00103797	0.00698308	0.882109
cg10010574	-0.00138139	0.00201337	0.494089	0.000552609	0.0010933	0.614254	0.00191474	0.00165232	0.24904
cg10010600	-0.012905	0.00867284	0.139618	-0.00380071	0.00470953	0.421394	0.0149969	0.0071176	0.0373894
cg10010602	-0.00857716	0.00834158	0.306092	0.0031215	0.00452965	0.492196	0.00209046	0.00684574	0.760664
cg10010650	-0.00298965	0.00728997	0.682527	0.00313122	0.00395861	0.430652	0.00244483	0.00598271	0.683591
cg10010734	-0.0218005	0.0195989	0.268419	0.01836	0.0106426	0.0873106	0.0230079	0.0160843	0.155421
cg10010780	-0.00528587	0.00945338	0.577195	-0.00335741	0.00513338	0.514455	0.00622539	0.00775817	0.424034
cg10010811	-0.011046	0.00937895	0.241442	0.00303387	0.00509297	0.552601	0.00906006	0.00769709	0.241706
cg10010839	-0.00210815	0.00994069	0.832443	0.00463022	0.005398	0.392887	0.00116844	0.00815809	0.886375
cg10010849	0.00212654	0.0152272	0.889189	0.00582848	0.00826868	0.482371	-0.00621011	0.0124966	0.62022
cg10010867	0.0439693	0.0453504	0.3344	-0.000840847	0.0246262	0.972824	-0.0197124	0.037218	0.597424
cg10010898	-0.00555197	0.0121059	0.647415	-0.000682811	0.00657377	0.917462	0.00997922	0.00993504	0.317368
cg10010922	-0.0049732	0.00280724	0.0792363	-0.000567447	0.00152439	0.710426	0.00534809	0.00230384	0.0221084
cg10010943	0.0148683	0.00737706	0.0462937	6.00283e-05	0.0040059	0.988071	-0.013617	0.00605418	0.0264921
cg10010997	0.000116363	0.00276532	0.966512	-0.000403882	0.00150163	0.788462	0.000724575	0.00226944	0.750123
cg10011015	-0.0033706	0.00582345	0.563909	-0.00244834	0.00316226	0.440451	0.00455735	0.00477917	0.342384
cg10011018	-0.00526678	0.0292967	0.857661	-0.0221888	0.0159087	0.165899	0.0135029	0.0240431	0.575524
cg10011040	-0.00184248	0.00700139	0.792921	0.000192125	0.0038019	0.959788	0.0037517	0.00574588	0.515159
cg10011049	0.00368152	0.015214	0.809244	0.00171199	0.00826151	0.836217	-0.00095528	0.0124857	0.939153
cg10011083	0.000144298	0.00360803	0.968171	0.00151863	0.00195923	0.439934	-0.0011075	0.00296102	0.709106
cg10011111	0.00217024	0.00727031	0.765879	0.00247366	0.00394793	0.532239	-0.00394907	0.00596657	0.509441
cg10011113	-0.0179556	0.0155165	0.249699	0.0103204	0.00842577	0.223243	0.0166205	0.012734	0.194545
cg10011158	0.00524701	0.0098726	0.596164	0.000136303	0.00536103	0.979762	-0.00604297	0.00810221	0.457354
cg10011182	0.00372133	0.00916916	0.685639	-0.00911569	0.00497905	0.0698358	0.00276345	0.00752492	0.714146
cg10011199	0.0051094	0.00693603	0.462906	0.000464012	0.00376641	0.902176	-0.00634621	0.00569224	0.267328
cg10011232	0.00077812	0.00585288	0.894479	0.000311929	0.00317824	0.921995	0.000150266	0.00480332	0.9751
cg10011239	0.000648992	0.00354745	0.855177	0.00111184	0.00192634	0.564999	-0.00103147	0.00291131	0.723793
cg10011244	0.015218	0.00956712	0.114557	-0.000808005	0.00519514	0.876688	-0.0124637	0.00785151	0.115285
cg10011249	-0.0214237	0.0247695	0.388964	-0.00600655	0.0134504	0.656063	0.0279882	0.0203278	0.171355
cg10011356	-0.00723898	0.0197311	0.714412	-0.00585665	0.0107144	0.58575	0.00840205	0.0161928	0.604891
cg10011391	-0.00434061	0.0178425	0.808247	-0.0122542	0.00968886	0.208625	-0.00693606	0.0146429	0.636667
cg10011397	0.000750962	0.00578658	0.89698	-0.00292872	0.00314223	0.353351	-0.00159361	0.00474891	0.737831
cg10011479	0.0123249	0.00996513	0.218794	-0.00875501	0.00541128	0.108544	-0.00764334	0.00817815	0.352039
cg10011491	0.00830553	0.00889923	0.352716	-0.00172679	0.00483247	0.721529	0.0014666	0.00730339	0.841217
cg10011495	0.00296648	0.0175811	0.866318	-0.00133036	0.0095469	0.889428	-0.00432034	0.0144284	0.765175
cg10011523	-0.0158419	0.02043	0.439755	0.010127	0.0110939	0.363321	0.0146509	0.0167665	0.384118
cg10011537	0.0056507	0.00830896	0.497887	-0.00139102	0.00451194	0.75844	-0.00535133	0.00681896	0.434274
cg10011623	-0.00305929	0.0149887	0.838647	0.00753629	0.00813917	0.35651	-0.000184344	0.0123009	0.98807
cg10011647	0.0104069	0.0106906	0.332459	-0.00289165	0.00580522	0.6194	-0.00404639	0.00877352	0.645562
cg10011655	-0.00783644	0.0106507	0.463437	0.00817045	0.00578355	0.160565	0.00618185	0.00874077	0.480911
cg10011744	0.000561175	0.00699157	0.936173	0.00392914	0.00379657	0.302977	-0.00179976	0.00573782	0.754368
cg10011746	-0.0244427	0.020219	0.229294	0.0236858	0.0109793	0.0331578	0.00292696	0.0165933	0.860308
cg10011777	-0.0169246	0.00907348	0.0648069	0.00922566	0.00492709	0.0638016	0.0111812	0.00744639	0.136075
cg10011799	-0.0305252	0.0236419	0.199358	-0.00831419	0.012838	0.51858	0.0122699	0.0194024	0.528443
cg10011855	-0.000736545	0.00862756	0.932121	0.000304264	0.00468494	0.948336	0.0018643	0.00708043	0.79281
cg10011874	0.00453178	0.010368	0.662901	-0.00334475	0.00563006	0.553673	0.00326458	0.0085088	0.701963
cg10011935	0.0399395	0.0158358	0.0130972	-0.00115242	0.0085992	0.893636	-0.0339776	0.0129961	0.0101896
cg10011963	0.00410663	0.0086744	0.636852	-0.000197802	0.00471038	0.966581	-0.00361764	0.00711888	0.612348
cg10011976	0.00175133	0.019359	0.928082	-0.00320464	0.0105123	0.76106	0.0139494	0.0158875	0.381851
cg10011978	-0.012591	0.0108373	0.247825	0.00904914	0.00588489	0.126996	0.0102301	0.00889393	0.252542
cg10011999	0.00801137	0.0133896	0.550852	0.00178044	0.00727085	0.80701	-0.0100653	0.0109886	0.361682
cg10012007	0.0117662	0.00630935	0.0648635	-0.000872684	0.00342611	0.799418	-0.00674639	0.00517793	0.195326
cg10012059	0.000425472	0.00463779	0.927071	-0.00158305	0.00251842	0.530921	0.000205076	0.00380613	0.957128
cg10012079	-0.00439341	0.00465836	0.347684	0.00340974	0.00252959	0.180446	-0.00205022	0.00382301	0.592845
cg10012259	0.0111152	0.0119797	0.355525	-0.00953223	0.00650522	0.145686	-0.00811964	0.00983145	0.410658
cg10012273	0.01967	0.0129575	0.131873	-0.0104262	0.00703617	0.141252	-0.00329655	0.0106339	0.757144
cg10012277	-0.0241605	0.0115441	0.0386593	0.00692837	0.00626871	0.271471	0.0117909	0.009474	0.215942
cg10012337	-0.00633019	0.012638	0.617452	0.00921239	0.00686269	0.182234	-0.000900769	0.0103717	0.93095
cg10012394	0.000646751	0.00211148	0.759953	-0.000831348	0.00114658	0.469949	-0.00134155	0.00173284	0.440479
cg10012396	0.00255283	0.00700841	0.716369	-0.00534346	0.00380571	0.163118	-0.00306624	0.00575164	0.595035
cg10012422	0.00156069	0.0110473	0.887912	-0.0043685	0.00599889	0.468027	0.00552119	0.00906622	0.54379
cg10012471	0.00298939	0.0122056	0.806975	0.000330887	0.0066279	0.960274	-0.000710517	0.0100169	0.943581
cg10012491	-0.00420373	0.00768577	0.585521	0.00210081	0.00417353	0.615715	0.00120742	0.00630753	0.848546
cg10012512	-0.0475442	0.0205193	0.0223527	0.0208574	0.0111424	0.0638777	0.0413386	0.0168397	0.0156623
cg10012517	-0.00289653	0.0182392	0.874112	-0.00331823	0.00990428	0.738241	-0.0072916	0.0149685	0.627136
cg10012530	0.00858227	0.0106146	0.42053	0.000547986	0.00576397	0.924431	-0.00328493	0.00871118	0.706831
cg10012533	-0.00980488	0.0101922	0.338162	0.00129348	0.0055346	0.815646	0.00949885	0.00836453	0.258588
cg10012592	-0.00891979	0.0100993	0.379048	0.00165479	0.00548411	0.763418	0.00146053	0.00828823	0.860447
cg10012595	-0.00516357	0.0069624	0.459888	0.000768497	0.00378073	0.839302	0.00428919	0.00571388	0.454458
cg10012599	-0.00911254	0.00672084	0.177919	0.00486464	0.00364956	0.185306	0.00648936	0.00551563	0.241919
cg10012623	0.000596814	0.0148468	0.968008	0.00708974	0.00806214	0.381109	-0.0100151	0.0121844	0.412878
cg10012627	-0.00116529	0.005181	0.822462	-0.000863344	0.00281339	0.759523	0.00202432	0.00425193	0.63495
cg10012711	0.00877195	0.0126029	0.487882	0.00439665	0.00684366	0.521924	-0.00693373	0.0103429	0.504019
cg10012722	-0.0244267	0.0193734	0.210036	-0.0184291	0.0105202	0.0825974	0.0146458	0.0158993	0.358982
cg10012740	-0.0159402	0.0149807	0.289637	-0.00329732	0.00813483	0.686019	0.0167342	0.0122943	0.176252
cg10012825	-0.012257	0.0140087	0.383503	0.00530661	0.00760704	0.486904	-0.000345773	0.0114966	0.976061
cg10012847	0.012237	0.0126196	0.334331	0.000530087	0.00685271	0.938482	-0.0169928	0.0103566	0.103703
cg10012867	-0.00877028	0.0111938	0.43502	0.00471807	0.00607845	0.439299	0.00841902	0.00918647	0.361431
cg10012878	0.00566482	0.00818609	0.490392	-0.00490977	0.00444522	0.271784	5.94259e-05	0.00671813	0.992958
cg10012920	-0.0124431	0.00958553	0.196964	-0.000218325	0.00520514	0.966619	0.010468	0.00786662	0.186045
cg10013003	-0.00391673	0.02651	0.882814	0.0102086	0.0143955	0.479731	0.0170216	0.0217561	0.435672
cg10013031	-0.00351226	0.00847319	0.679305	0.00582649	0.00460112	0.208073	0.00162545	0.00695375	0.815612
cg10013070	0.00384082	0.00356302	0.283406	-0.002041	0.00193479	0.293786	-0.00443602	0.00292408	0.132119
cg10013142	-0.00569795	0.0129843	0.661643	-0.00735661	0.00705076	0.299061	-0.00146591	0.0106559	0.890834
cg10013170	-0.0110652	0.0204193	0.588984	-0.00487095	0.0110881	0.66131	0.00428179	0.0167576	0.798804
cg10013187	-0.0311048	0.0520969	0.551697	0.00323707	0.0282897	0.909109	0.0182588	0.0427547	0.670171
cg10013287	-0.0126231	0.0128788	0.329163	0.00268696	0.00699344	0.701563	0.010267	0.0105693	0.333482
cg10013316	0.0194787	0.00992309	0.0521745	-0.00328729	0.00538845	0.543079	-0.0194132	0.00814365	0.0188457
cg10013324	-0.0174621	0.030335	0.566033	-0.00265558	0.0164725	0.872222	0.0433528	0.0248952	0.0844068
cg10013337	-0.0138514	0.0124918	0.269919	0.00269775	0.0067833	0.691619	0.0133392	0.0102517	0.195918
cg10013350	-0.00421186	0.0157499	0.789645	-0.00752531	0.0085525	0.380834	0.00891942	0.0129255	0.491608
cg10013417	0.0088484	0.0120004	0.462483	-0.00916987	0.00651644	0.162191	-0.00219528	0.00984841	0.824021
cg10013435	0.00457359	0.00953778	0.632518	-0.0102945	0.00517921	0.0493351	0.00148888	0.00782743	0.849493
cg10013491	0.00688765	0.0103442	0.506905	-0.000167097	0.00561714	0.976322	-0.000975653	0.00848928	0.908712
cg10013493	-0.00309519	0.0060692	0.611086	0.00234716	0.0032957	0.477857	0.00607829	0.00498085	0.224949
cg10013501	-4.08684e-05	0.00897457	0.996375	0.00370611	0.00487338	0.448594	-0.0039086	0.00736522	0.596708
cg10013531	-0.010848	0.0094442	0.253198	0.0137136	0.0051284	0.00863636	0.0114896	0.00775064	0.141092
cg10013553	-0.00264222	0.00773478	0.733302	-7.4492e-06	0.00420015	0.998588	0.00208356	0.00634775	0.743357
cg10013574	0.0125326	0.017321	0.47088	-0.00043826	0.00940569	0.96292	-0.00290189	0.014215	0.838619
cg10013645	0.00206741	0.0101142	0.838414	-0.000595529	0.00549223	0.913851	-0.00563825	0.00830049	0.498396
cg10013716	0.00350932	0.00322008	0.278172	-0.00468157	0.00174857	0.00855658	-0.00214314	0.00264264	0.419125
cg10013845	0.00459068	0.00276878	0.100164	-0.00333355	0.00150351	0.028667	-0.00204372	0.00227227	0.370397
cg10013866	0.0119687	0.00836049	0.155099	-0.00175786	0.00453992	0.699356	-0.00963827	0.00686126	0.162917
cg10013877	-0.0102262	0.0104432	0.329619	0.00336279	0.00567085	0.554401	5.44373e-05	0.00857045	0.994944
cg10013969	-0.00482238	0.0149742	0.748029	-0.000692018	0.00813132	0.932332	0.00865883	0.012289	0.482548
cg10013971	0.00576578	0.0175794	0.743546	-0.00334178	0.00954597	0.726954	-0.00946842	0.014427	0.513002
cg10013998	-0.00576977	0.00908567	0.526721	0.00812112	0.00493371	0.102608	-0.00347824	0.0074564	0.641797
cg10014005	-0.0118349	0.0169503	0.486519	-0.00430304	0.00920438	0.641068	0.00585451	0.0139107	0.674676
cg10014190	-0.00164623	0.00311854	0.598642	0.000853321	0.00169343	0.61534	-0.000917234	0.00255931	0.720738
cg10014219	-0.00379963	0.0128496	0.768016	0.0025904	0.00697759	0.711168	0.00281637	0.0105453	0.789914
cg10014274	0.000181939	0.010924	0.986742	-0.00422161	0.00593198	0.478176	0.0011891	0.0089651	0.894723
cg10014293	0.00178638	0.010473	0.864876	0.0037556	0.00568707	0.510394	-0.00472492	0.00859496	0.583618
cg10014338	-0.00458582	0.0095692	0.632729	0.00493948	0.00519628	0.343901	-0.00253442	0.00785322	0.747517
cg10014405	0.00336483	0.00438833	0.444863	0.00248858	0.00238295	0.298625	-0.00115773	0.0036014	0.748467
cg10014443	-0.00422156	0.00902291	0.640802	0.00268765	0.00489963	0.584431	-0.00339686	0.00740489	0.647332
cg10014453	0.00124734	0.00740932	0.866619	-0.00263147	0.00402342	0.514452	-0.00467723	0.00608066	0.443424
cg10014470	-0.00750998	0.0149377	0.616144	0.00278278	0.00811151	0.732204	-0.00587324	0.0122591	0.632823
cg10014563	-0.00316625	0.00460463	0.493138	0.0023963	0.00250041	0.339983	-0.000125171	0.00377891	0.973636
cg10014648	-0.0101781	0.0160899	0.528324	0.00372897	0.00873716	0.670363	0.0123868	0.0132046	0.350266
cg10014674	0.00576363	0.00588478	0.329526	-0.00525842	0.00319556	0.102713	-0.00106243	0.0048295	0.826289
cg10014681	-0.0165912	0.0208692	0.428322	0.00575653	0.0113324	0.612492	0.020717	0.0171269	0.229017
cg10014798	-0.0233108	0.0122576	0.059822	-0.00747211	0.00665616	0.264057	0.00790312	0.0100596	0.433771
cg10014862	-0.00668874	0.0107754	0.536053	-0.00325675	0.00585126	0.578938	0.00596573	0.0088431	0.501333
cg10014874	0.00198082	0.00397914	0.619617	-0.00130576	0.00216075	0.546883	-0.00247308	0.00326558	0.45048
cg10014881	-0.00613014	0.0109199	0.575687	-0.00440528	0.00592976	0.459119	0.0118132	0.00896174	0.190182
cg10014923	-0.00234236	0.00840958	0.781125	-0.00191451	0.00456658	0.675855	0.00659068	0.00690154	0.341693
cg10014986	0.0126241	0.0101826	0.217701	0.00040273	0.00552939	0.94207	-0.0143333	0.00835665	0.0891249
cg10015051	0.00182515	0.0154568	0.906219	-0.00451669	0.00839338	0.591578	0.00667999	0.0126851	0.599529
cg10015078	0.0316793	0.0273553	0.249343	-0.00898016	0.0148545	0.546728	-0.0392042	0.0224498	0.0835502
cg10015142	0.000502336	0.00267387	0.851326	-0.00184141	0.00145197	0.207398	-0.00312572	0.00219438	0.157156
cg10015165	-0.00384479	0.00910085	0.67351	0.00464616	0.00494195	0.349202	0.00453587	0.00746885	0.5449
cg10015166	0.00907751	0.00662931	0.173695	-0.00305674	0.00359986	0.397654	0.00014469	0.00544052	0.978831
cg10015175	0.0341961	0.0249312	0.172973	0.00119245	0.0135382	0.929973	-0.0336676	0.0204604	0.102722
cg10015199	0.0234173	0.0227769	0.306152	-0.0137412	0.0123684	0.268991	-0.0220579	0.0186925	0.240531
cg10015294	0.0081276	0.00996015	0.416257	-0.00854923	0.00540857	0.116822	-0.00570265	0.00817406	0.486867
cg10015297	-0.0157913	0.0136746	0.250679	0.0197375	0.00742562	0.00903148	0.00521433	0.0112225	0.643112
cg10015434	-0.00107279	0.00211997	0.613842	0.000748638	0.00115119	0.516842	0.00177334	0.00173981	0.31031
cg10015444	0.0230367	0.0202207	0.257068	-0.027629	0.0109803	0.0133044	-0.0120503	0.0165946	0.469285
cg10015467	0.00115378	0.00702945	0.869926	-0.00206993	0.00381714	0.588728	-0.00318803	0.0057689	0.581642
cg10015487	0.00971831	0.00806861	0.230997	-0.00278474	0.00438142	0.526371	-0.00462587	0.00662172	0.486283
cg10015500	0.00925742	0.0158712	0.560896	0.00393877	0.0086184	0.648559	-0.0098765	0.0130251	0.449914
cg10015572	-0.00438817	0.0153256	0.775164	-0.00195347	0.00832212	0.814853	0.00528526	0.0125774	0.675144
cg10015578	0.00661261	0.00748848	0.379142	0.00100431	0.0040664	0.805386	3.51238e-05	0.00614562	0.99545
cg10015619	-0.00180058	0.00862927	0.835099	-0.00141639	0.00468587	0.763019	0.00127483	0.00708184	0.857473
cg10015665	-0.0035268	0.0124864	0.778127	0.00329515	0.00678035	0.627944	0.000518149	0.0102473	0.959764
cg10015705	-0.00191127	0.00523758	0.715875	0.00197315	0.00284412	0.489291	0.000204638	0.00429836	0.962115
cg10015779	-0.00397928	0.00258462	0.12653	0.00113173	0.0014035	0.421777	0.00159324	0.00212114	0.454182
cg10015784	-0.0157523	0.0155464	0.313169	0.0134805	0.00844203	0.113173	0.000823325	0.0127586	0.948664
cg10015785	0.00606463	0.0106109	0.568794	-0.000303395	0.00576193	0.958102	-0.00110683	0.00870811	0.89909
cg10015802	0.00322835	0.00278492	0.248875	-0.00155409	0.00151227	0.306369	-0.004494	0.00228552	0.0517844
cg10015812	0.0153939	0.0102167	0.134743	-0.0054418	0.00554786	0.328803	-0.0116769	0.00838457	0.166528
cg10015829	0.00125524	0.00262749	0.633787	-0.00246432	0.00142678	0.0869414	0.000763542	0.00215632	0.723946
cg10015830	0.00449959	0.00730588	0.539242	-0.00681911	0.00396725	0.0884541	-0.0026396	0.00599576	0.660624
cg10015871	0.00414574	0.0066676	0.535377	-0.00348518	0.00362065	0.337867	-0.0023318	0.00547194	0.67084
cg10015904	-0.00164901	0.00840452	0.844811	-0.00639771	0.00456383	0.163781	0.001324	0.00689739	0.848131
cg10015914	-0.00147209	0.00362198	0.685215	0.00195447	0.00196681	0.322538	-0.000444977	0.00297247	0.881276
cg10015916	0.0119671	0.00843315	0.158709	0.000921684	0.00457938	0.84086	-0.0161751	0.00692089	0.0212418
cg10015946	-0.00889846	0.0127581	0.486976	-0.00119463	0.0069279	0.86341	0.00632462	0.0104703	0.547051
cg10015974	0.00528451	0.00704909	0.455052	-0.00124006	0.0038278	0.746582	-0.00745239	0.00578502	0.200372
cg10016004	0.0226868	0.0197879	0.254076	-0.0110087	0.0107452	0.30784	-0.00971044	0.0162395	0.5511
cg10016024	-0.000922814	0.00919031	0.9202	0.00390516	0.00499053	0.435594	-0.00751746	0.00754227	0.321093
cg10016090	-0.0140245	0.0124869	0.263824	0.00473244	0.00678063	0.48669	0.00544838	0.0102477	0.596027
cg10016121	0.0106985	0.0179204	0.551733	0.00775683	0.00973116	0.427103	-0.00399371	0.0147069	0.786474
cg10016122	0.0193511	0.0214499	0.368947	-0.00195217	0.0116477	0.867205	0.00094386	0.0176034	0.957337
cg10016145	-0.00191732	0.00908341	0.833216	-0.00365055	0.00493248	0.460814	0.00193245	0.00745454	0.795941
cg10016175	-0.00104394	0.0088753	0.90658	-0.00407126	0.00481947	0.400083	-0.000257856	0.00728375	0.971824
cg10016185	-0.00729076	0.0109546	0.507097	0.00386264	0.00594859	0.517474	0.00318713	0.0089902	0.723634
cg10016208	-0.00120708	0.00353724	0.733566	-0.000282415	0.00192079	0.883377	-0.000161271	0.00290293	0.955798
cg10016256	0.0215091	0.0157615	0.175146	-0.00766836	0.00855883	0.372231	-0.00986541	0.0129351	0.447284
cg10016278	-0.00493944	0.00701235	0.482678	0.00366199	0.00380785	0.338312	0.00130892	0.00575487	0.820499
cg10016283	-0.00167677	0.00667827	0.802222	-0.000256753	0.00362644	0.943685	0.00231403	0.0054807	0.673692
cg10016285	0.0139247	0.00798867	0.0841173	-0.0105466	0.00433801	0.0166639	-0.00662429	0.00655611	0.314522
cg10016321	-0.00259485	0.00965703	0.788663	0.011436	0.00524397	0.0313292	0.00528282	0.0079253	0.506439
cg10016332	-0.000190162	0.00373046	0.959438	5.96099e-05	0.00202572	0.976578	-0.000326695	0.0030615	0.915213
cg10016348	-0.00678134	0.0106636	0.52614	0.00855041	0.00579055	0.142636	0.00599193	0.00875135	0.494982
cg10016349	-0.0114175	0.0187676	0.544201	-0.00305425	0.0101912	0.764975	0.0179738	0.0154021	0.245745
cg10016350	-0.00139703	0.00298528	0.64073	-0.000990028	0.00162107	0.542641	0.000487129	0.00244995	0.842761
cg10016358	0.00616957	0.0102086	0.546854	-0.00288351	0.00554347	0.603994	-0.0044746	0.00837794	0.594355
cg10016364	0.0102791	0.0155449	0.50983	-0.0100448	0.00844118	0.236617	0.00150588	0.0127573	0.906251
cg10016380	-0.00336489	0.00325107	0.302934	0.00209255	0.0017654	0.238448	0.00178026	0.00266808	0.506014
cg10016435	-0.00319628	0.0113597	0.778955	0.00251223	0.00616854	0.684605	-0.00362686	0.00932262	0.698
cg10016575	-0.0361719	0.0185647	0.0539112	0.0251934	0.010081	0.0139283	0.00317491	0.0152356	0.835311
cg10016608	0.00508248	0.0094067	0.59008	0.00152661	0.00510804	0.765607	0.00219836	0.00771986	0.776358
cg10016610	0.000565258	0.00305776	0.853679	0.000578793	0.00166043	0.728071	-0.00191359	0.00250943	0.44736
cg10016647	0.00961902	0.00713692	0.180497	-0.00330572	0.0038755	0.395524	-0.000168131	0.0058571	0.977151
cg10016674	-0.00591435	0.0113891	0.604597	0.0022909	0.00618454	0.711779	0.00835944	0.0093468	0.37308
cg10016690	-0.00123316	0.0127443	0.923092	-0.00140774	0.00692043	0.839184	-0.00169362	0.010459	0.871658
cg10016695	-0.00209004	0.00738722	0.777765	-0.00228744	0.00401141	0.569683	0.00351894	0.00606252	0.562804
cg10016752	0.00121979	0.00907182	0.893285	0.000209102	0.00492619	0.966219	0.00655383	0.00744503	0.380618
cg10016770	0.00786415	0.00945074	0.407144	-0.00155818	0.00513195	0.761988	-0.00200654	0.007756	0.796344
cg10016783	0.00217921	0.005667	0.701318	-0.00467782	0.0030773	0.131354	-0.00326216	0.00465078	0.484521
cg10016788	-0.0132982	0.0165843	0.424367	0.00301175	0.00900562	0.738692	0.00873315	0.0136103	0.522432
cg10016803	0.0264333	0.0215447	0.222478	-0.0207818	0.0116992	0.0784423	-0.00565436	0.0176812	0.749731
cg10016835	-0.00210417	0.00248023	0.398069	0.000166055	0.00134682	0.902099	0.00178581	0.00203547	0.382211
cg10016872	0.00542701	0.00885366	0.541163	0.00158463	0.00480772	0.742329	-0.00385976	0.00726599	0.596345
cg10016885	-0.00820427	0.00923644	0.376345	0.00603537	0.00501558	0.231434	0.00347277	0.00758013	0.647754
cg10016963	0.0240806	0.0188549	0.204238	-0.00266832	0.0102386	0.794877	-0.0196697	0.0154738	0.206351
cg10016971	-0.0143515	0.0144425	0.322552	0.0058395	0.00784258	0.458107	0.0163752	0.0118526	0.169903
cg10016972	0.0133393	0.00825797	0.109106	9.41705e-05	0.00448425	0.983283	-0.0084753	0.00677713	0.213743
cg10016973	0.00370187	0.00709393	0.602833	-0.00756897	0.00385216	0.0519514	-0.000397912	0.00582183	0.945632
cg10017012	-0.0139264	0.0141864	0.328417	0.0114538	0.00770352	0.139923	0.0127081	0.0116425	0.277424
cg10017105	-0.019988	0.0167611	0.235621	0.00294642	0.00910161	0.746761	0.0229186	0.0137554	0.0985288
cg10017118	0.0127573	0.00655479	0.0541746	-0.00146599	0.00355939	0.68124	-0.00917716	0.00537936	0.0908312
cg10017167	-0.00214309	0.0084356	0.799929	-0.00168944	0.00458071	0.712974	0.000146789	0.0069229	0.983122
cg10017195	-0.00463375	0.00789195	0.558307	-0.000330492	0.0042855	0.938669	-0.000843937	0.00647674	0.896565
cg10017260	0.00497662	0.0173794	0.775148	-0.010456	0.00943741	0.270307	0.0135949	0.0142629	0.342596
cg10017293	-0.0193879	0.0236742	0.414589	0.0112125	0.0128556	0.385003	0.013227	0.0194289	0.497434
cg10017319	0.00198304	0.0204242	0.92283	0.00338093	0.0110908	0.761063	0.00567698	0.0167616	0.73549
cg10017394	0.0257489	0.0218487	0.241136	-0.0159491	0.0118643	0.18162	-0.00202742	0.0179307	0.910181
cg10017411	-0.00822298	0.00888197	0.356574	-0.00185703	0.0048231	0.70096	0.00408274	0.00728923	0.576546
cg10017468	0.00536445	0.0108018	0.620443	-0.0018596	0.00586559	0.751817	0.000775401	0.00886476	0.930457
cg10017547	-0.00350144	0.00932004	0.707871	-0.00022119	0.00506098	0.965219	0.00510716	0.00764874	0.505715
cg10017550	-0.00750753	0.00831588	0.368608	0.00587514	0.0045157	0.195961	0.00298221	0.00682465	0.662985
cg10017597	-0.00440493	0.012662	0.728591	-0.0060955	0.00687573	0.377269	0.00681949	0.0103914	0.513026
cg10017626	0.0147207	0.0117171	0.211654	-0.00644671	0.00636264	0.313182	-0.0171815	0.00961596	0.0767302
cg10017641	-0.0185031	0.0195389	0.345721	0.00145726	0.0106101	0.891007	0.0262455	0.0160352	0.104541
cg10017653	0.00306834	0.00755794	0.68555	0.00151527	0.00410412	0.712684	0.00371316	0.00620263	0.550642
cg10017656	0.000163803	0.00974098	0.986614	0.006257	0.00528955	0.2394	-0.00034027	0.00799419	0.966126
cg10017731	0.00946252	0.0133776	0.480851	-0.0123779	0.00726433	0.0912171	-0.00527062	0.0109787	0.632126
cg10017767	-0.0057127	0.0183269	0.75585	0.00768982	0.00995188	0.441357	0.0135088	0.0150404	0.371059
cg10017787	0.00142833	0.00824766	0.862828	0.004256	0.00447865	0.344051	-0.00144098	0.00676866	0.831807
cg10017814	-0.0216908	0.0121593	0.0771999	0.0100538	0.00660275	0.130713	0.0128123	0.00997885	0.201857
cg10017818	-0.031677	0.0294995	0.285255	0.00681669	0.0160188	0.671273	0.0382622	0.0242095	0.116873
cg10017843	-0.000914994	0.00314567	0.771695	0.000587471	0.00170817	0.731564	8.45246e-05	0.00258158	0.97394
cg10017881	-0.00849352	0.00786622	0.282617	0.00292157	0.00427152	0.495436	0.00495643	0.00645562	0.444269
cg10017888	-0.000484679	0.00257192	0.850871	0.00207595	0.00139661	0.140028	-0.000774869	0.00211072	0.714241
cg10017964	-0.00952674	0.0147017	0.518334	-5.76346e-05	0.00798334	0.994253	0.00700439	0.0120653	0.562739
cg10017978	0.0173948	0.0157949	0.273173	-0.0101237	0.00857697	0.240412	-0.0131795	0.0129625	0.311508
cg10017982	0.00222291	0.00571071	0.697842	-0.000936641	0.00310103	0.763191	0.000134088	0.00468664	0.977227
cg10018047	-0.00756748	0.009115	0.408211	0.00318	0.00494963	0.521904	0.00443254	0.00748046	0.5547
cg10018064	-0.00372719	0.0139635	0.790028	0.00648271	0.00758248	0.394433	-0.00822321	0.0114595	0.474533
cg10018105	-0.00219138	0.00497038	0.660159	0.00184948	0.00269902	0.494635	-0.000307371	0.00407908	0.940071
cg10018117	-0.0150458	0.0142534	0.293466	0.00468706	0.00773988	0.546046	0.000218853	0.0116974	0.985107
cg10018167	-0.00564089	0.00296683	0.0598764	0.00183668	0.00161105	0.256742	0.0021196	0.00243481	0.3859
cg10018203	0.00541137	0.0160182	0.736138	-0.00302739	0.00869824	0.72847	0.000570046	0.0131458	0.965491
cg10018216	-0.00599113	0.0057679	0.301221	-0.000886199	0.00313209	0.777753	0.00614791	0.00473358	0.196733
cg10018232	0.0122278	0.013821	0.378235	6.45831e-05	0.00750511	0.99315	-0.0208177	0.0113426	0.0691548
cg10018254	0.00358819	0.00901218	0.691292	-0.00883773	0.0048938	0.0736683	-0.00323536	0.00739609	0.662649
cg10018272	0.000660564	0.00192927	0.73271	-0.0013415	0.00104763	0.20306	0.000624473	0.0015833	0.694041
cg10018294	-0.00279253	0.0125599	0.824465	0.0202613	0.00682031	0.00364877	-0.00520698	0.0103076	0.614459
cg10018309	0.018362	0.0181886	0.314932	-0.00685878	0.00987677	0.488873	-0.00492576	0.0149269	0.742034
cg10018312	0.00301979	0.00640518	0.638245	-0.00415777	0.00347815	0.234502	-0.00228843	0.00525658	0.664165
cg10018458	0.000389611	0.00811542	0.961796	0.00329139	0.00440684	0.456729	-0.00501256	0.00666014	0.453285
cg10018466	0.0204123	0.0198202	0.305329	-0.0113999	0.0107628	0.29183	-0.0112338	0.0162659	0.49125
cg10018519	0.00779297	0.011588	0.502673	-0.00178645	0.00629252	0.77702	-0.00569969	0.00950999	0.550181
cg10018522	0.000769787	0.00859915	0.928832	-0.00514978	0.00466952	0.272499	-0.00188226	0.00705712	0.790186
cg10018544	0.0094039	0.0129036	0.467685	-0.00535908	0.00700694	0.446014	0.00138932	0.0105897	0.89586
cg10018567	0.0157148	0.0114004	0.170865	-0.00212771	0.00619068	0.731731	-0.0122726	0.00935608	0.192345
cg10018576	0.0180335	0.0109005	0.100902	0.00282692	0.0059192	0.633894	-0.00983789	0.00894579	0.273854
cg10018615	-0.00616588	0.00898756	0.494127	0.00229874	0.00488043	0.638564	-0.000933146	0.00737588	0.899557
cg10018632	0.00385965	0.015883	0.808454	-0.003375	0.00862483	0.696323	-0.00660429	0.0130348	0.613405
cg10018644	0.00346876	0.00932014	0.710475	-0.00171689	0.00506103	0.735077	-0.00374291	0.00764882	0.625572
cg10018725	-0.00558767	0.0190824	0.770213	0.0078506	0.0103621	0.450297	0.018337	0.0156605	0.244166
cg10018845	-0.000977191	0.00941165	0.917495	-0.0033827	0.00511072	0.509431	-0.00440454	0.00772392	0.569674
cg10018862	-0.023616	0.0254941	0.356301	0.013131	0.0138438	0.34495	0.0284397	0.0209224	0.176834
cg10018880	-0.00161549	0.0107883	0.881241	-0.0026333	0.00585827	0.653955	0.0045031	0.00885371	0.612043
cg10018933	-0.000930863	0.0228785	0.967619	0.0123712	0.0124235	0.321536	0.00572343	0.0187759	0.761072
cg10018938	-0.0116879	0.0145658	0.424042	0.00278196	0.00790955	0.725719	-0.0019719	0.0119538	0.869278
cg10019018	0.00232462	0.00819367	0.777166	0.00417555	0.00444933	0.350061	-0.000977677	0.00672435	0.884666
cg10019083	-0.00541119	0.00846465	0.523977	0.0027445	0.00459648	0.551677	0.00727554	0.00694674	0.297243
cg10019095	0.000626622	0.00243743	0.797595	-0.00114603	0.00132357	0.38845	-0.000254629	0.00200034	0.898941
cg10019121	0.00339494	0.00777478	0.663214	0.000445224	0.00422187	0.916206	-0.000134177	0.00638058	0.983261
cg10019123	-0.00293017	0.00655172	0.655583	-0.000978666	0.00355772	0.783769	0.00369883	0.00537684	0.492952
cg10019176	-0.00286174	0.0120421	0.812599	0.00786218	0.00653914	0.231819	0.00095634	0.00988271	0.923086
cg10019220	0.00982802	0.0131413	0.456133	-0.00878006	0.00713601	0.221177	-0.00816667	0.0107848	0.450524
cg10019241	-0.00174192	0.00239599	0.468761	0.00172333	0.00130107	0.188066	0.000214926	0.00196633	0.913161
cg10019301	0.00907857	0.0119618	0.449496	0.00120339	0.00649549	0.853362	-0.00973334	0.00981674	0.323615
cg10019329	0.0074431	0.00769395	0.335468	-0.00135482	0.00417797	0.746345	-0.00494581	0.00631424	0.435147
cg10019392	-0.00243751	0.00923166	0.792244	0.00517911	0.00501298	0.303804	-0.00029199	0.0075762	0.969327
cg10019394	0.000137683	0.00677911	0.983833	-0.00350411	0.0036812	0.343238	0.00354811	0.00556345	0.524959
cg10019429	-0.000981562	0.00249682	0.694988	0.000683951	0.00135582	0.614951	-0.000346915	0.00204908	0.865869
cg10019435	0.000184572	0.00742723	0.980219	-0.00402873	0.00403314	0.320033	0.00361416	0.00609536	0.554441
cg10019446	0.0208034	0.00989307	0.0377619	-0.00970248	0.00537214	0.0736415	-0.0105074	0.00811901	0.198318
cg10019467	-0.0108046	0.00973101	0.269279	0.00452892	0.00528414	0.393265	0.00828522	0.00798601	0.301794
cg10019468	0.0042927	0.00678123	0.528031	-0.00035379	0.00368235	0.923634	-0.00387676	0.0055652	0.487517
cg10019477	-0.00925513	0.0061304	0.133985	-0.00252701	0.00332894	0.449413	0.00672408	0.00503108	0.184141
cg10019507	-0.0125444	0.0103633	0.228695	-0.00449238	0.00562748	0.42642	0.00715135	0.00850491	0.402256
cg10019528	0.0034345	0.00863758	0.691679	-0.00452885	0.00469039	0.336383	-0.00511991	0.00708866	0.471662
cg10019537	0.0123813	0.00938621	0.189876	0.000273067	0.00509691	0.957371	-0.0124696	0.00770304	0.108357
cg10019593	-0.00131068	0.0126262	0.917512	-0.0110751	0.00685627	0.109105	0.00667366	0.010362	0.520882
cg10019630	-0.00301594	0.00222393	0.177835	0.00124399	0.00120764	0.305224	0.00178153	0.00182513	0.331151
cg10019668	0.00634686	0.0125449	0.613918	0.00881858	0.00681216	0.198191	-0.00803075	0.0102953	0.437043
cg10019684	0.00401011	0.00977178	0.682328	-0.0124511	0.00530628	0.0207422	-0.0028397	0.00801947	0.723941
cg10019720	0.0382483	0.0190507	0.0471257	-0.0100136	0.0103449	0.335183	-0.0331581	0.0156345	0.0361826
cg10019723	0.00583423	0.014999	0.698046	0.00548006	0.00814475	0.502465	-0.00886295	0.0123093	0.473039
cg10019758	-0.000725421	0.00840617	0.931388	-0.00359742	0.00456473	0.432339	0.0026659	0.00689875	0.699923
cg10019798	-0.0160217	0.0120582	0.186698	0.00043946	0.00654786	0.946612	0.00625687	0.00989589	0.528523
cg10019819	-0.00203497	0.00377051	0.590489	0.0016592	0.00204746	0.419477	0.00202741	0.00309437	0.51371
cg10019821	-0.0193638	0.016114	0.23207	0.0215969	0.00875025	0.0151214	0.020234	0.0132244	0.128875
cg10019844	-0.00666314	0.00455971	0.146781	-0.0011618	0.00247602	0.63984	0.00537944	0.00374204	0.153395
cg10019916	-0.00363287	0.00763763	0.635264	-0.000294876	0.00414739	0.943448	0.00506875	0.00626802	0.420452
cg10019954	-0.00383152	0.00716017	0.593649	0.00518184	0.00388812	0.185372	-0.00519423	0.00587618	0.378653
cg10019978	-0.0112755	0.0100948	0.266445	-0.0106129	0.0054817	0.0554271	0.00865641	0.00828459	0.298369
cg10020029	-0.000770466	0.0158375	0.961288	-0.00378509	0.0086001	0.660712	0.00986737	0.0129975	0.449371
cg10020040	0.0101279	0.0087973	0.252124	-0.0095163	0.00477712	0.0488422	-0.00472397	0.00721974	0.514276
cg10020083	-0.00301323	0.00383916	0.434218	0.00557228	0.00208474	0.00866477	0.000317281	0.00315071	0.919971
cg10020094	0.00133996	0.00965373	0.88986	0.0035744	0.00524218	0.496764	5.35867e-05	0.00792259	0.994616
cg10020120	-0.0129904	0.0126833	0.307985	-0.0059778	0.00688732	0.387315	0.00988471	0.0104089	0.344378
cg10020121	0.0109324	0.0104708	0.298738	-0.00163406	0.00568588	0.774356	-0.013641	0.00859317	0.115289
cg10020144	0.00105743	0.0186218	0.95482	-0.0162275	0.010112	0.111412	0.00492276	0.0152825	0.747974
cg10020179	0.0104594	0.0090755	0.25162	-0.00395646	0.00492819	0.423809	-0.00683514	0.00744805	0.360779
cg10020211	0.0150481	0.00836662	0.0748261	-0.00556058	0.00454325	0.223597	-0.00871024	0.00686629	0.207279
cg10020290	-0.000663266	0.00756548	0.930298	0.00279987	0.00410821	0.496968	0.00190239	0.00620881	0.759878
cg10020309	-0.011271	0.0111658	0.314986	-0.00439507	0.00606326	0.470071	0.00880799	0.00916351	0.338558
cg10020325	0.0145749	0.0157984	0.358258	-0.00875496	0.00857886	0.309718	-0.0107207	0.0129654	0.410099
cg10020333	-0.00558971	0.0113526	0.623438	-0.000871613	0.00616472	0.887823	0.00622907	0.00931684	0.505163
cg10020349	-0.00547095	0.0118634	0.645592	0.00577161	0.00644205	0.372248	0.00361195	0.00973598	0.711358
cg10020356	0.00526527	0.00549666	0.340212	0.00384337	0.0029848	0.200571	-0.00370333	0.00451098	0.413445
cg10020373	-0.00480919	0.00282467	0.0914733	0.000565462	0.00153386	0.713094	0.0042515	0.00231814	0.0693555
cg10020445	-0.00382717	0.00650615	0.557578	0.00331494	0.00353297	0.350153	0.00593639	0.00533944	0.268648
cg10020520	-0.0323751	0.0242701	0.184975	0.0214086	0.0131792	0.107147	0.0310775	0.0199179	0.121566
cg10020546	0.0001251	0.00947029	0.989484	0.00793465	0.00514256	0.125718	-0.00306826	0.00777204	0.693769
cg10020569	-0.000657718	0.0106882	0.951043	0.00142152	0.00580392	0.806972	-0.00188459	0.00877156	0.83028
cg10020581	-0.0158802	0.0218543	0.468991	0.0100723	0.0118673	0.397867	-0.000523674	0.0179353	0.97676
cg10020592	0.00610019	0.00700305	0.38561	-0.0011984	0.0038028	0.753255	-0.000251184	0.00574724	0.965219
cg10020600	0.00131992	0.00747242	0.860117	-0.00428697	0.00405768	0.293051	0.00184451	0.00613244	0.764151
cg10020629	0.000329411	0.0133888	0.980416	0.00882758	0.00727041	0.22728	-0.00144076	0.0109879	0.895918
cg10020871	0.0019145	0.0111167	0.863583	0.00313008	0.00603662	0.60514	-0.00179477	0.00912324	0.844406
cg10020883	0.00198015	0.00739185	0.789292	-0.00284607	0.00401393	0.479794	-0.00107948	0.00606632	0.859092
cg10020886	0.00533847	0.012539	0.671122	-0.00262283	0.00680893	0.700829	-0.00643156	0.0102904	0.533264
cg10020890	-0.00489024	0.0113382	0.667091	0.00134712	0.00615689	0.827212	-1.61269e-05	0.00930501	0.99862
cg10020892	-0.000207554	0.0154909	0.989334	0.00635406	0.00841188	0.451643	0.000153315	0.012713	0.9904
cg10020897	-0.00154049	0.00556403	0.782402	0.000372595	0.00302139	0.902079	0.00137481	0.00456627	0.763922
cg10020928	0.00145959	0.0109107	0.893824	-0.00314034	0.00592474	0.597154	-0.00142489	0.00895416	0.873857
cg10020958	-0.0149918	0.0100871	0.140078	0.00741897	0.00547752	0.178372	0.00676524	0.00827827	0.415564
cg10020990	-0.00857809	0.00687703	0.214917	0.00517897	0.00373437	0.168295	0.00510949	0.00564381	0.367271
cg10021003	0.00787397	0.0144259	0.586293	-3.91532e-05	0.00783354	0.996021	-0.00471931	0.011839	0.690942
cg10021032	-0.0304519	0.0162544	0.0636596	0.00724415	0.00882648	0.413575	0.0236242	0.0133396	0.0793337
cg10021043	0.00024097	0.00460733	0.958383	0.000296863	0.00250188	0.905764	0.000352145	0.00378113	0.925968
cg10021088	0.0124193	0.0118107	0.295322	-0.00605109	0.00641346	0.347494	-0.0122047	0.00969276	0.210639
cg10021122	-0.00805158	0.00302042	0.00883987	0.00260686	0.00164015	0.114839	0.00279206	0.00247879	0.262455
cg10021234	0.00187154	0.0103097	0.856284	-0.000349031	0.00559837	0.950401	-0.00219271	0.0084609	0.795997
cg10021238	-0.0293882	0.0184594	0.114245	0.00583741	0.0100239	0.561521	0.0121685	0.0151492	0.423567
cg10021295	0.00261883	0.00662987	0.693604	-0.000256333	0.00360016	0.943367	0.00206268	0.00544098	0.705343
cg10021349	-0.000511117	0.00700037	0.941929	0.000551803	0.00380135	0.88485	0.000427585	0.00574504	0.940806
cg10021351	-0.00180958	0.0130914	0.890314	-0.0027883	0.00710891	0.69565	0.00222237	0.0107438	0.836508
cg10021356	-0.0523021	0.016248	0.00169103	0.020575	0.00882299	0.0215226	0.0488197	0.0133343	0.000387462
cg10021364	-0.00163328	0.00722596	0.821598	0.00341335	0.00392385	0.386251	-0.00130011	0.00593018	0.826873
cg10021411	-0.00595883	0.00939624	0.527286	-9.82246e-05	0.00510236	0.984676	0.00849713	0.00771128	0.272906
cg10021424	0.0319692	0.0174245	0.0692495	-0.00351449	0.00946189	0.711027	-0.0417766	0.0142999	0.00422858
cg10021428	-0.0341636	0.0171543	0.0488995	0.0131459	0.00931516	0.160996	0.0322956	0.0140781	0.0236885
cg10021447	0.00184369	0.00310209	0.553507	0.00100728	0.0016845	0.55109	-0.00310377	0.00254581	0.225389
cg10021494	0.025471	0.0115073	0.0289297	-0.00147562	0.00624871	0.813757	-0.0182522	0.00944378	0.0558417
cg10021533	-0.00666337	0.0189292	0.7255	0.00330003	0.010279	0.748784	0.0108789	0.0155347	0.485222
cg10021539	0.0014341	0.00478273	0.764858	0.000784986	0.00259713	0.763031	-0.00435792	0.00392508	0.269301
cg10021575	0.00233436	0.00405172	0.565697	4.37957e-05	0.00220017	0.984155	-0.00267435	0.00332515	0.42297
cg10021614	0.00435505	0.0116363	0.70893	-0.000447823	0.00631878	0.943629	0.00516859	0.00954967	0.589442
cg10021633	0.0170665	0.0282951	0.547642	0.00580798	0.0153648	0.706155	-0.0218663	0.0232211	0.348432
cg10021638	-0.00651863	0.0142378	0.647972	-0.00602693	0.00773144	0.437339	0.0183067	0.0116847	0.12005
cg10021668	-0.000236012	0.00698862	0.973121	-0.00509253	0.00379497	0.182386	0.000420273	0.00573539	0.941719
cg10021693	0.00172843	0.0186817	0.926453	0.00576584	0.0101445	0.570943	0.00129131	0.0153316	0.93303
cg10021712	-0.000250238	0.011331	0.982421	-0.000356858	0.006153	0.953856	0.00154954	0.00929913	0.867965
cg10021724	-0.0309056	0.0192875	0.111942	0.029112	0.0104735	0.00640334	0.0227072	0.0158288	0.154252
cg10021735	-0.00364315	0.00345562	0.294071	0.00217385	0.00187648	0.249179	0.0032715	0.00283595	0.251171
cg10021749	0.0079613	0.0118634	0.503574	0.00175216	0.00644205	0.786141	-0.00271775	0.00973598	0.780658
cg10021756	0.0147083	0.00853003	0.0874638	-0.00780617	0.00463198	0.0947705	-0.0105154	0.00700039	0.135934
cg10021786	-0.00141797	0.00404313	0.726477	-0.000456896	0.00219551	0.835532	-0.00027666	0.0033181	0.933702
cg10021791	0.0107569	0.0147131	0.466267	-0.00630916	0.00798952	0.431414	-0.00743328	0.0120747	0.539425
cg10021819	0.0152816	0.00913588	0.097229	-0.0109364	0.00496098	0.0295723	-0.00990992	0.0074976	0.188995
cg10021870	-0.0095699	0.0109253	0.382971	0.00829844	0.00593266	0.164694	0.00788448	0.00896612	0.381121
cg10021918	-0.00926261	0.01378	0.502881	0.00984171	0.00748285	0.191166	0.00904047	0.011309	0.425777
cg10021935	-0.0293905	0.0175835	0.0974698	0.00392592	0.00954823	0.68175	0.0277349	0.0144304	0.0571952
cg10021941	0.0461358	0.0285857	0.109404	-0.00190399	0.0155226	0.902601	-0.0360127	0.0234596	0.127632
cg10022048	0.0115254	0.0094707	0.226227	0.00136041	0.00514279	0.791868	-0.00681802	0.00777238	0.382284
cg10022067	0.000286841	0.00594941	0.961634	-0.00302111	0.00323066	0.351765	0.00148512	0.00488254	0.761574
cg10022139	0.00653767	0.0133337	0.624889	0.00373266	0.00724047	0.60722	0.00103208	0.0109426	0.925028
cg10022155	0.0014608	0.0113141	0.897504	-0.00701263	0.00614381	0.256176	0.00165972	0.00928525	0.858464
cg10022157	-0.00521217	0.00747307	0.486986	-0.0050074	0.00405803	0.219852	0.0103464	0.00613297	0.0944364
cg10022165	-0.000237022	0.00932557	0.979769	0.000487026	0.00506398	0.923557	-0.00465802	0.00765328	0.544024
cg10022184	0.0071203	0.00665861	0.287259	0.00160245	0.00361577	0.658504	-0.00444538	0.00546457	0.417694
cg10022194	0.00289123	0.0121026	0.811633	-0.0048329	0.00657198	0.463674	-0.00122774	0.00993235	0.901849
cg10022248	-0.0151789	0.025212	0.54838	-0.00628315	0.0136907	0.647185	0.00302148	0.0206909	0.884166
cg10022250	-0.00075734	0.013824	0.95641	0.0162667	0.00750671	0.0323955	0.00120736	0.011345	0.915441
cg10022295	-0.0241314	0.0283771	0.39696	0.00678794	0.0154094	0.660434	0.0239547	0.0232884	0.30592
cg10022331	0.00197678	0.0122374	0.871968	-0.0018234	0.00664518	0.784296	0.0013541	0.010043	0.892993
cg10022349	0.012083	0.00896991	0.18073	-0.00660722	0.00487085	0.177723	-0.000627308	0.00736139	0.932245
cg10022399	-0.00364553	0.00464389	0.434132	0.00596671	0.00252173	0.0197255	0.00306594	0.00381114	0.422862
cg10022447	-0.0135225	0.0350386	0.700292	-0.00503081	0.0190267	0.79196	0.00612444	0.0287554	0.831733
cg10022505	-0.00292217	0.0203487	0.886075	-0.00126075	0.0110497	0.909369	-0.0253125	0.0166997	0.132451
cg10022526	0.00879192	0.00437235	0.0467928	0.000259244	0.00237428	0.913252	-0.00816061	0.00358829	0.0248916
cg10022533	-0.0358011	0.0138794	0.0112152	0.00343027	0.00753681	0.649909	0.0255132	0.0113905	0.0271103
cg10022579	-0.000163119	0.0104774	0.987607	-0.00126965	0.00568943	0.823826	0.00395041	0.00859852	0.646833
cg10022589	0.0174501	0.0287912	0.545703	-0.00438017	0.0156342	0.779877	-0.00387088	0.0236283	0.87017
cg10022689	0.00434088	0.00982411	0.659458	-0.00699735	0.0053347	0.192363	0.00158611	0.00806241	0.844402
cg10022702	-0.00498047	0.00707037	0.482663	0.00185315	0.00383936	0.630288	-0.000743872	0.00580249	0.898226
cg10022722	-0.00202613	0.00393389	0.607556	0.00245875	0.00213619	0.252228	0.00412881	0.00322845	0.20363
cg10022788	0.0220008	0.0157108	0.16422	-0.00914398	0.00853128	0.286148	-0.0153292	0.0128935	0.237034
cg10022873	0.0029599	0.00296714	0.320682	-0.00154693	0.00161122	0.33911	-0.00250923	0.00243506	0.305055
cg10022881	0.000618872	0.00213279	0.772232	-0.00167085	0.00115815	0.15195	0.00093673	0.00175033	0.59361
cg10022882	0.00863344	0.00942292	0.361557	-0.000222715	0.00511684	0.965361	-0.00330193	0.00773317	0.670227
cg10022904	0.00443899	0.0156394	0.777071	-0.00599833	0.00849251	0.481489	-0.00479441	0.0128349	0.709461
cg10022906	-0.00127018	0.00832031	0.878946	0.00963623	0.0045181	0.0351646	-0.00453064	0.00682828	0.508392
cg10022966	0.00490658	0.0177351	0.782561	-0.00402411	0.00963052	0.676872	0.00264394	0.0145548	0.856188
cg10022978	-0.000238074	0.00785542	0.975877	0.00436691	0.00426566	0.308205	-0.00242799	0.00644676	0.70718
cg10022988	0.00941015	0.0123725	0.44854	-0.00277564	0.00671851	0.680314	-0.00859437	0.0101538	0.399156
cg10023040	0.000958489	0.00618708	0.87717	-0.00424081	0.00335972	0.209528	0.00264465	0.00507759	0.60352
cg10023076	0.000246151	0.00889386	0.97797	0.00825338	0.00482955	0.0902834	-0.00058555	0.00729899	0.936205
cg10023087	0.00338066	0.0102668	0.74257	-0.00293002	0.00557509	0.600255	-0.00544729	0.00842573	0.519298
cg10023101	4.40089e-05	0.00284324	0.987679	0.000412323	0.00154394	0.789923	0.000193177	0.00233338	0.93417
cg10023178	0.00587094	0.0108783	0.5905	-0.000579978	0.00590715	0.921966	-0.00851027	0.00892757	0.34255
cg10023182	-0.00935958	0.0154408	0.545657	0.00486737	0.00838465	0.562759	-0.000472742	0.0126719	0.970308
cg10023213	0.00419334	0.00617007	0.498169	-0.00121596	0.00335048	0.717359	-0.00494255	0.00506363	0.331162
cg10023249	-0.00208156	0.0113883	0.855306	-0.00849054	0.00618407	0.172555	0.0019709	0.00934609	0.833372
cg10023250	0.00923803	0.00914697	0.314733	-0.00292367	0.00496699	0.557323	-0.00690356	0.0075067	0.359766
cg10023271	0.00436794	0.00663561	0.511748	-0.00200765	0.00360327	0.57854	-0.00230199	0.00544569	0.673326
cg10023272	-0.0030106	0.00725413	0.678936	0.000473295	0.00393914	0.904582	0.00156221	0.00595329	0.793495
cg10023324	0.011234	0.013305	0.400307	0.0122832	0.00722488	0.0919328	-0.0165603	0.0109191	0.132226
cg10023454	0.0105134	0.0177842	0.55562	-0.0134618	0.00965718	0.166136	-0.00679821	0.014595	0.642288
cg10023469	9.8225e-05	0.0134346	0.99418	-0.00277936	0.00729526	0.703951	0.00122851	0.0110254	0.911483
cg10023530	0.00101052	0.00304231	0.740404	-0.000382278	0.00165204	0.817435	-0.0014071	0.00249675	0.574191
cg10023565	0.00347847	0.0159392	0.827651	0.00293381	0.00865533	0.735286	-0.0104314	0.0130809	0.426909
cg10023570	0.00831271	0.0125275	0.508362	-0.0119934	0.0068027	0.0806721	0.00175627	0.010281	0.864674
cg10023572	0.00717755	0.0202981	0.724311	0.00866234	0.0110223	0.433621	-0.000702042	0.0166582	0.96646
cg10023613	0.00934968	0.0184422	0.613189	-0.00453666	0.0100145	0.651434	-0.0127268	0.0151351	0.40224
cg10023624	-0.0090313	0.00971581	0.354641	0.000886915	0.00527589	0.866808	0.00462531	0.00797354	0.563045
cg10023676	0.00078121	0.00822062	0.924463	-0.00284338	0.00446397	0.525472	-0.00259016	0.00674647	0.701773
cg10023837	-0.0217529	0.0218868	0.322461	0.0248256	0.011885	0.0390311	-0.00548706	0.017962	0.760576
cg10023838	-0.00693762	0.0168582	0.681486	0.00738688	0.00915436	0.421451	-0.00120534	0.0138351	0.930733
cg10023855	-4.56742e-05	0.0154009	0.997639	-0.000669567	0.00836299	0.936333	-0.00731483	0.0126391	0.563944
cg10023862	0.000113331	0.00320402	0.971848	-6.81269e-05	0.00173985	0.968836	-0.0010996	0.00262946	0.676629
cg10023872	0.00467931	0.00924026	0.613586	0.00305339	0.00501766	0.544092	-0.00934198	0.00758327	0.220606
cg10023915	-0.00676697	0.00631854	0.286527	0.00232233	0.0034311	0.499924	-0.00404518	0.00518547	0.437009
cg10023966	0.0193308	0.0212039	0.36394	-0.00781055	0.0115142	0.498979	-0.0038833	0.0174016	0.823826
cg10023993	0.00647917	0.00958458	0.50046	-0.000246414	0.00520463	0.962324	-0.00326197	0.00786584	0.679169
cg10024000	-0.00386842	0.00223584	0.0864011	0.00145298	0.00121411	0.233977	0.00386207	0.0018349	0.0375871
cg10024063	-5.71132e-05	0.00288005	0.984214	-0.00204937	0.00156392	0.192789	0.00176486	0.00236359	0.456844
cg10024073	-0.0195956	0.00998995	0.0523442	0.00602262	0.00542475	0.269329	0.00748645	0.00819852	0.363162
cg10024094	0.00735013	0.0152628	0.631067	0.0122674	0.00828801	0.141694	-0.00559805	0.0125258	0.655811
cg10024100	0.00653601	0.00925817	0.481698	-0.00146536	0.00502738	0.771236	-0.00190616	0.00759796	0.802377
cg10024138	-0.00276275	0.008113	0.734104	2.16691e-05	0.00440553	0.996084	0.00537642	0.00665815	0.421124
cg10024140	0.0352657	0.0179733	0.052275	-0.00945729	0.00975987	0.334672	-0.0193844	0.0147502	0.191522
cg10024209	-0.0213217	0.0159361	0.183672	0.00404106	0.00865361	0.641438	0.0155619	0.0130783	0.236647
cg10024240	-0.00360607	0.0138594	0.795204	-0.009989	0.00752595	0.187166	0.00718635	0.0113741	0.528817
cg10024280	-0.00566854	0.0145448	0.69749	0.00663007	0.00789813	0.403039	-0.00915555	0.0119366	0.444715
cg10024281	-0.00395392	0.00211223	0.0638741	0.000940306	0.00114699	0.414099	0.00378672	0.00173346	0.0310488
cg10024392	0.000327708	0.00646435	0.959661	-0.00217194	0.00351028	0.537368	-0.000787183	0.00530514	0.882314
cg10024437	-0.00942015	0.00376453	0.0138083	0.0028366	0.00204422	0.168058	0.00587909	0.00308946	0.0596617
cg10024446	0.00327242	0.00613305	0.594714	-0.00175907	0.00333037	0.598431	0.0015901	0.00503325	0.752663
cg10024478	-0.026966	0.0182636	0.142671	0.00592311	0.00991753	0.551577	0.0101926	0.0149885	0.497917
cg10024484	-0.0215576	0.016577	0.196165	0.00555353	0.00900167	0.538546	0.0252129	0.0136044	0.0665199
cg10024486	-0.00350539	0.010076	0.728584	0.00140503	0.00547148	0.797819	0.00470743	0.00826913	0.570328
cg10024501	-0.00427726	0.017183	0.803884	-0.00370363	0.00933074	0.69219	-0.00748945	0.0141017	0.596419
cg10024505	0.0047025	0.00751142	0.532581	0.00625389	0.00407886	0.128087	-0.00821441	0.00616445	0.185435
cg10024508	-0.00137961	0.00642203	0.830302	-0.00060046	0.00348729	0.863609	0.00251093	0.00527041	0.63472
cg10024583	-0.0170405	0.0170696	0.320326	0.0123885	0.00926916	0.184134	0.00299407	0.0140086	0.831153
cg10024587	0.00733718	0.00647947	0.25994	0.00169192	0.00351849	0.631567	-0.00700679	0.00531755	0.190351
cg10024717	0.00959052	0.0101322	0.345949	-0.00271435	0.005502	0.622757	-0.00576564	0.00831527	0.489533
cg10024751	0.00252037	0.00427277	0.556489	-0.0020562	0.00232021	0.377436	0.00180747	0.00350657	0.60727
cg10024762	0.0513832	0.0548883	0.351251	0.0273906	0.0298055	0.360118	-0.0451971	0.0450455	0.317887
cg10024790	0.0134905	0.0152706	0.37893	-0.0170333	0.00829226	0.0423344	-0.0168731	0.0125322	0.18095
cg10024799	-0.0136982	0.00994882	0.17135	4.863e-05	0.00540242	0.992834	0.00658956	0.00816476	0.421366
cg10024876	-0.00120616	0.00300238	0.688658	0.00119937	0.00163036	0.463511	-0.00265385	0.00246399	0.283812
cg10024909	-0.00909001	0.00821911	0.271156	-0.000270969	0.00446315	0.951698	0.00795771	0.00674523	0.240643
cg10024916	0.000735894	0.0113439	0.948394	-0.00705669	0.00615996	0.254457	0.00467061	0.00930964	0.616884
cg10024987	0.0130384	0.00674672	0.0558622	-0.00625706	0.00366361	0.0904768	-0.00674402	0.00553688	0.225823
cg10025030	0.00343111	0.0110654	0.75709	-0.00891554	0.00600874	0.140732	-0.000476047	0.00908111	0.958288
cg10025166	-0.000623462	0.0049714	0.900428	-0.00076873	0.00269957	0.776364	1.94931e-05	0.00407991	0.996197
cg10025177	-0.00604364	0.0143074	0.673549	0.000398351	0.00776924	0.959201	0.00169331	0.0117418	0.885597
cg10025200	-0.00215164	0.0136773	0.875285	0.00746728	0.00742707	0.316904	0.00131654	0.0112246	0.906844
cg10025226	0.0120217	0.00827363	0.149066	-0.00490265	0.00449275	0.277554	-0.00851769	0.00678997	0.212337
cg10025265	0.016394	0.0135745	0.22975	-0.00340618	0.00737124	0.644929	-0.00863748	0.0111403	0.439804
cg10025300	0.00420449	0.00462312	0.365102	-0.00299792	0.00251045	0.234978	-0.00347478	0.00379409	0.361754
cg10025329	0.0227783	0.0149156	0.129596	-0.00786457	0.00809949	0.333681	-0.0102962	0.0122409	0.402098
cg10025392	0.00416019	0.004683	0.376285	0.000440063	0.00254297	0.862929	-0.00226061	0.00384323	0.557599
cg10025396	0.0013015	0.0026353	0.622382	0.000215749	0.00143102	0.880437	-0.00239085	0.00216273	0.271364
cg10025431	-0.0171502	0.0206768	0.408651	-0.00430073	0.011228	0.702431	0.0218405	0.016969	0.200768
cg10025432	0.0052593	0.0103095	0.610975	0.0024916	0.00559828	0.657147	-0.00960833	0.00846078	0.258579
cg10025443	-0.0121685	0.00496706	0.0158688	0.00699552	0.00269722	0.0107895	0.00553286	0.00407635	0.177462
cg10025462	-0.00163415	0.00201979	0.420222	0.00100503	0.00109679	0.361494	0.000888504	0.00165759	0.593026
cg10025467	-0.00796387	0.00829697	0.339234	0.00396572	0.00450543	0.380665	0.00888291	0.00680913	0.194766
cg10025504	0.00581522	0.0106066	0.584621	-0.00704829	0.00575961	0.223663	-0.00496486	0.00870459	0.569588
cg10025586	-0.0066109	0.015233	0.665149	0.00615043	0.00827183	0.45874	0.00535459	0.0125014	0.669255
cg10025604	-0.0071597	0.0104474	0.494592	0.00273831	0.00567318	0.630285	-0.00167336	0.00857397	0.845622
cg10025645	-0.00535593	0.00885916	0.546714	-0.00572722	0.00481071	0.236407	0.00512977	0.00727051	0.481954
cg10025652	0.0109515	0.0156752	0.486243	0.0106457	0.00851195	0.213705	-0.0134869	0.0128642	0.296751
cg10025714	0.116476	0.0337845	0.000802297	-0.0658201	0.0183457	0.000499305	-0.0630853	0.0277262	0.0248259
cg10025742	-0.00941791	0.00770506	0.224206	0.00330955	0.00418401	0.430646	0.00902057	0.00632336	0.156543
cg10025778	-0.0298202	0.0150736	0.050394	0.0163972	0.00818527	0.0476081	0.0146981	0.0123705	0.23733
cg10025830	-0.00241035	0.00881007	0.784913	0.00237071	0.00478405	0.621205	-0.00130199	0.00723022	0.857424
cg10025838	-0.00185307	0.0063879	0.772293	-0.00485998	0.00346876	0.164008	0.00202309	0.0052424	0.700309
cg10025843	-0.00290591	0.0132585	0.826922	-0.000578532	0.00719966	0.936101	-0.00115205	0.010881	0.915872
cg10025846	0.0237101	0.0293511	0.420944	0.000909742	0.0159383	0.954586	-0.0260728	0.0240878	0.281439
cg10025865	-0.00338269	0.00711125	0.635244	0.00115655	0.00386156	0.765121	0.00063568	0.00583604	0.913462
cg10025904	-0.00211174	0.0207827	0.919251	0.00207288	0.0112854	0.854605	0.00453587	0.0170559	0.790782
cg10025908	0.00610185	0.0115381	0.597979	-0.00316755	0.00626543	0.614177	-0.00865807	0.00946904	0.36253
cg10025909	0.026612	0.0125107	0.0356436	-0.00372168	0.00679358	0.584923	-0.0210076	0.0102673	0.0431337
cg10025945	0.00165567	0.00199906	0.409337	-0.00107594	0.00108553	0.323781	-0.000388218	0.00164058	0.81338
cg10026009	-0.00121617	0.00954819	0.898879	-0.000713488	0.00518487	0.8908	0.00173177	0.00783598	0.8255
cg10026014	0.0049936	0.0175551	0.776598	-0.0155492	0.00953278	0.105723	-0.000256214	0.0144071	0.985843
cg10026024	-0.0653171	0.056189	0.247567	-0.00445459	0.0305118	0.884192	0.0261443	0.046113	0.571895
cg10026093	0.00571428	0.0132344	0.666751	0.00204717	0.00718658	0.776287	-0.00478181	0.0108612	0.660608
cg10026158	-0.00529636	0.019411	0.785478	-0.0111102	0.0105406	0.294175	0.00864032	0.0159302	0.588649
cg10026215	-0.00242951	0.00730507	0.740085	-0.0016812	0.00396681	0.672527	9.28505e-05	0.0059951	0.987671
cg10026229	-0.00330558	0.0187568	0.860434	-0.00192928	0.0101853	0.850115	-0.00235889	0.0153932	0.878488
cg10026285	0.00487972	0.00714767	0.496231	-0.000993525	0.00388133	0.798448	-0.00355578	0.00586593	0.545647
cg10026317	-0.0115648	0.013331	0.38755	0.00378515	0.007239	0.602107	0.0168882	0.0109404	0.125544
cg10026389	0.0187258	0.0091927	0.0440482	-0.00470282	0.00499183	0.348204	-0.0078964	0.00754423	0.297542
cg10026427	-0.0251233	0.0146113	0.0883471	0.0162766	0.00793425	0.0426	0.0201137	0.0119912	0.0963081
cg10026431	-0.0032167	0.00843057	0.70353	-0.00150726	0.00457798	0.7426	-0.0029179	0.00691877	0.67404
cg10026495	0.00907498	0.0167712	0.58953	0.000241136	0.00910711	0.978924	-0.000953283	0.0137637	0.944908
cg10026577	-0.000374282	0.00253689	0.882979	0.000387625	0.00137758	0.778947	-0.00102597	0.00208196	0.623143
cg10026583	-0.00194588	0.0155261	0.900491	0.00177679	0.008431	0.833476	-0.00676389	0.0127419	0.596601
cg10026613	-0.000690226	0.00646613	0.915186	0.00120597	0.00351124	0.731909	-0.000248215	0.0053066	0.962778
cg10026658	0.0162567	0.00917026	0.0790365	-0.00768327	0.00497964	0.125719	-0.0191063	0.00752582	0.0125229
cg10026775	0.0285356	0.0294212	0.334224	-0.0153268	0.0159763	0.339487	-0.0308255	0.0241452	0.204408
cg10026853	0.0129377	0.0112211	0.251418	-0.00818383	0.00609329	0.182008	-0.0233498	0.00920889	0.0126313
cg10026930	0.0347863	0.0160097	0.0319384	-0.0120261	0.00869359	0.169365	-0.0163795	0.0131388	0.215173
cg10026966	-0.00359164	0.00637196	0.574131	-0.00117525	0.00346011	0.734762	0.00198448	0.00522932	0.705055
cg10026995	-0.0130018	0.0151995	0.394184	0.0111276	0.00825367	0.180365	0.0179154	0.0124739	0.153776
cg10027001	-0.00991653	0.0060987	0.106809	0.00228248	0.00331172	0.492141	0.00971812	0.00500506	0.0547358
cg10027017	-0.00154829	0.0101653	0.87922	-0.00407873	0.00551995	0.461537	-0.00270774	0.00834239	0.746119
cg10027085	-0.00245293	0.00342667	0.475609	0.00274157	0.00186075	0.143508	5.97466e-05	0.00281219	0.983088
cg10027091	-0.0084575	0.0116149	0.468062	0.00304936	0.00630712	0.629717	0.00404989	0.00953206	0.671761
cg10027114	-0.00316051	0.00263147	0.232314	-0.000348047	0.00142894	0.808018	0.00119108	0.00215959	0.582388
cg10027159	0.0127373	0.0213698	0.552372	-0.00835622	0.0116042	0.472991	0.0181005	0.0175377	0.304292
cg10027217	0.000514153	0.00462022	0.911594	0.00139719	0.00250887	0.578728	-0.00189983	0.0037917	0.617337
cg10027219	-0.0171552	0.00905627	0.0608133	0.00375258	0.00491774	0.447056	0.0212099	0.00743227	0.0051638
cg10027225	0.000915378	0.0228769	0.968155	0.00191691	0.0124226	0.87765	0.0047136	0.0187745	0.802233
cg10027236	0.0130632	0.00960619	0.176652	-0.00568015	0.00521636	0.278574	-0.0121526	0.00788357	0.126065
cg10027237	-0.0036882	0.002086	0.0798211	0.00125798	0.00113274	0.269179	0.00169461	0.00171193	0.324405
cg10027245	-0.0087621	0.0100646	0.385874	0.00243337	0.00546526	0.657019	0.000986059	0.00825974	0.905191
cg10027305	-0.0146173	0.00715043	0.0433171	0.00339369	0.00388283	0.384009	0.0123307	0.00586819	0.0379
cg10027314	-0.0024153	0.00872327	0.782392	0.000826315	0.00473692	0.861839	-0.00140472	0.00715899	0.844802
cg10027352	-0.00506446	0.00944974	0.593084	0.000281291	0.00513141	0.956383	-0.00613869	0.00775518	0.430321
cg10027397	0.00740578	0.0122342	0.546204	-0.00563024	0.00664343	0.398562	-0.00244769	0.0100403	0.807851
cg10027400	0.0262754	0.02158	0.225988	-0.0149816	0.0117184	0.203773	-0.0140634	0.0177102	0.428856
cg10027443	-0.000450639	0.0066289	0.945924	-0.00252517	0.00359963	0.484467	0.00124712	0.00544018	0.819106
cg10027481	-0.00749022	0.0101881	0.463786	-0.00271193	0.00553235	0.624972	0.00808379	0.00836113	0.33575
cg10027487	0.0018819	0.00230988	0.416994	-0.000947846	0.00125431	0.451463	-0.00278418	0.00189566	0.144766
cg10027509	0.00761732	0.00632959	0.231388	-0.00408128	0.0034371	0.23762	-0.000457223	0.00519455	0.930021
cg10027557	-0.00199847	0.00739601	0.787506	0.00128167	0.00401619	0.750237	0.0041482	0.00606973	0.495776
cg10027639	0.0154834	0.0147171	0.295073	-0.0037576	0.00799168	0.63915	-0.0039176	0.012078	0.746282
cg10027666	0.0117863	0.00966599	0.225315	-0.00250789	0.00524884	0.633741	-0.00906407	0.00793265	0.255674
cg10027708	-0.00093005	0.0094368	0.92167	0.000869599	0.00512438	0.865559	0.00340682	0.00774456	0.660874
cg10027723	0.00730922	0.00560127	0.194642	-0.00539713	0.0030416	0.0787575	-0.00403943	0.00459683	0.381457
cg10027732	-0.0369191	0.0214038	0.0873563	-0.00160922	0.0116227	0.890134	0.0264731	0.0175656	0.134651
cg10027752	0.00317218	0.00851085	0.710073	0.00211826	0.00462157	0.647611	0.00241604	0.00698466	0.730073
cg10027760	-0.00194708	0.00312099	0.534008	-0.000964328	0.00169476	0.570513	0.00230479	0.00256133	0.370169
cg10027774	-0.0149357	0.0107088	0.165912	0.00698922	0.00581509	0.231979	0.0105357	0.00878843	0.233176
cg10027815	-0.00159413	0.0107963	0.882885	0.00225278	0.0058626	0.701526	-0.000293562	0.00886024	0.973629
cg10027824	-0.0176773	0.0207476	0.396056	-0.00423204	0.0112664	0.707911	0.00689574	0.017027	0.686273
cg10027842	-0.00639804	0.00536066	0.235235	0.00247479	0.00291095	0.39708	0.00122267	0.00439937	0.781596
cg10027844	0.00313722	0.0176535	0.859277	-0.0135275	0.00958624	0.161027	0.0110374	0.0144878	0.447785
cg10027857	0.0347252	0.0160557	0.0327224	-0.00336661	0.0087186	0.700138	-0.0214004	0.0131766	0.107212
cg10027879	-0.00881515	0.0107763	0.415119	0.000570736	0.00585176	0.922481	0.00479981	0.00884387	0.588416
cg10027904	-0.00537273	0.0110387	0.627426	0.00531599	0.00599423	0.377093	0.000925481	0.00905917	0.918816
cg10027917	0.00745937	0.0113977	0.51418	-0.00640664	0.0061892	0.302878	-0.000192082	0.00935384	0.983654
cg10027934	-0.00479327	0.00713368	0.503043	0.00926944	0.00387374	0.0184102	-0.0034469	0.00585444	0.557225
cg10027944	0.0114063	0.00781842	0.147441	-0.00235018	0.00424556	0.581002	-0.0126853	0.00641639	0.0505417
cg10027978	-0.00930236	0.0132213	0.483176	0.0164852	0.00717946	0.0235616	-0.00190074	0.0108504	0.861263
cg10027996	-0.00680479	0.00782064	0.386137	-0.00294339	0.00424677	0.489715	0.0063189	0.00641822	0.327018
cg10028038	-0.000441026	0.0043811	0.919999	-0.00019314	0.00237903	0.935443	-0.00163108	0.00359546	0.650976
cg10028049	0.00456855	0.0128333	0.722528	-0.00107237	0.00696875	0.877984	0.0099617	0.010532	0.346297
cg10028071	-0.00310867	0.00320745	0.334571	2.06856e-05	0.00174171	0.990546	0.00376398	0.00263228	0.155571
cg10028088	0.00294203	0.00978329	0.764196	-0.00521731	0.00531253	0.328218	0.00194425	0.00802892	0.80911
cg10028097	-0.00430444	0.0085368	0.615114	-0.00156663	0.00463566	0.736043	-0.000601145	0.00700595	0.931777
cg10028109	-0.0122313	0.01424	0.392242	0.00168151	0.00773259	0.828254	0.00546861	0.0116864	0.640749
cg10028136	0.00351525	0.0216559	0.871349	0.00935244	0.0117596	0.42815	0.00353269	0.0177725	0.842807
cg10028139	0.000172873	0.00808298	0.982975	0.00221907	0.00438923	0.614169	-0.00557714	0.00663351	0.40231
cg10028175	-0.00433079	0.0158497	0.78518	0.0116861	0.00860672	0.17731	-0.00185887	0.0130075	0.886624
cg10028188	-0.0209174	0.0105661	0.0502394	0.00841152	0.00573764	0.145494	0.0109928	0.00867138	0.20758
cg10028192	0.0116349	0.0107886	0.283194	0.00592897	0.00585845	0.313741	-0.0110568	0.00885397	0.21439
cg10028217	-0.00356943	0.00294592	0.228242	0.00384883	0.0015997	0.0177967	0.000404372	0.00241765	0.867474
cg10028218	-0.000991491	0.0109691	0.928142	0.000652051	0.00595648	0.91303	-0.000602315	0.00900212	0.946776
cg10028227	0.00103106	0.00306475	0.737192	-0.00151762	0.00166422	0.363811	-0.000998951	0.00251517	0.692011
cg10028434	0.00897271	0.013587	0.510384	0.00401194	0.00737802	0.5877	-0.0157779	0.0111505	0.159895
cg10028440	0.0125293	0.0133891	0.351434	-0.00688282	0.00727058	0.345883	-0.0114543	0.0109881	0.2995
cg10028549	0.00569545	0.00990081	0.566296	-0.000530239	0.00537635	0.921616	-0.00306374	0.00812536	0.706856
cg10028578	-0.005637	0.00430132	0.192747	-0.000391863	0.00233571	0.867072	0.00555662	0.00352999	0.118332
cg10028625	0.0253716	0.0207001	0.222939	-0.0209326	0.0112406	0.0652391	-0.0118197	0.0169881	0.488044
cg10028717	0.00341605	0.015575	0.8268	0.00362727	0.00845754	0.66885	-0.00373176	0.012782	0.770872
cg10028823	0.0237297	0.023212	0.308879	-0.000894972	0.0126046	0.943524	-0.00922147	0.0190495	0.629292
cg10028859	-0.0156942	0.0117988	0.186218	-0.00145835	0.00640698	0.820365	0.0176746	0.00968297	0.0706644
cg10028884	0.000850729	0.00266732	0.750373	-0.000140777	0.00144841	0.922749	-0.00121004	0.00218901	0.581535
cg10028929	0.0019985	0.00419262	0.634542	0.00111209	0.00227668	0.626189	-0.00298054	0.00344079	0.388246
cg10028941	-0.0126469	0.018992	0.506866	0.0142576	0.0103131	0.169625	0.0216812	0.0155863	0.16702
cg10028983	0.00936888	0.00714036	0.192217	-0.00860333	0.00387737	0.0285495	-0.00275896	0.00585993	0.638703
cg10029004	-0.0194403	0.0119942	0.107921	0.00027801	0.00651308	0.96603	0.00682235	0.00984333	0.489712
cg10029031	0.00270224	0.00278509	0.334048	-0.00101211	0.00151236	0.504756	-0.00240369	0.00228566	0.295269
cg10029065	-0.0144991	0.0120332	0.230819	0.00261051	0.00653428	0.690293	0.0102414	0.00987536	0.30198
cg10029076	-0.00143491	0.0023278	0.538888	0.000849976	0.00126404	0.502722	0.000469535	0.00191037	0.806309
cg10029085	0.00192323	0.0114767	0.867224	-0.00988023	0.00623207	0.11575	-0.00514098	0.00941863	0.586287
cg10029105	-0.00599962	0.0112255	0.594098	0.00802212	0.00609566	0.190897	0.0129809	0.00921247	0.161639
cg10029130	0.0049473	0.00969761	0.610964	-0.00478777	0.005266	0.36524	-0.0103182	0.0079586	0.197523
cg10029171	0.0101505	0.0132257	0.444439	-0.00665957	0.00718184	0.355811	-0.00573928	0.010854	0.598031
cg10029177	0.00488129	0.00726099	0.502826	4.47067e-05	0.00394287	0.990974	-0.00403993	0.00595892	0.499219
cg10029213	0.00264192	0.00263459	0.318166	0.000175109	0.00143064	0.902806	-0.00227967	0.00216214	0.29403
cg10029235	0.0179335	0.023533	0.447657	-0.00532587	0.0127789	0.677659	-0.00924011	0.019313	0.633287
cg10029259	0.00986081	0.0103798	0.344194	0.00503773	0.00563644	0.373391	-0.0156471	0.00851844	0.0689313
cg10029288	0.00969923	0.0142361	0.497107	-0.00517027	0.00773052	0.505016	-0.0010312	0.0116833	0.929828
cg10029307	0.00618753	0.0201233	0.759059	-0.00163006	0.0109274	0.881691	-0.0202512	0.0165147	0.222723
cg10029377	-0.00486527	0.0107722	0.652411	-0.001401	0.00584955	0.811159	0.000184788	0.00884051	0.983361
cg10029385	0.0403577	0.0209531	0.0566732	-0.0027876	0.011378	0.806913	-0.0304648	0.0171957	0.0792215
cg10029396	-0.00392665	0.0105926	0.711575	-0.000409842	0.00575199	0.943326	0.0105223	0.00869308	0.22871
cg10029411	-0.00896348	0.00606784	0.142476	-0.00443574	0.00329496	0.181	0.0113328	0.00497973	0.0247961
cg10029427	-0.00758241	0.00948419	0.425736	-0.000838569	0.00515011	0.870955	0.00648571	0.00778345	0.406498
