## Supplementary Data 12 NeuN+InteractionModelResults for "Neuron-Specific DNA Methylation Differences in the Prefrontal Cortex in Parkinson’s Disease" (part 34 of 85)

### Sheet: Sheet 1 (continued)
Supplementary Data 12: Results from linear regression analysis considering PD and GBA1 status in NeuN+ samples
cg10029459	0.00887054	0.0160498	0.581598	0.00362679	0.00871537	0.678121	-0.0143578	0.0131717	0.278073
cg10029521	-0.00661742	0.0130835	0.61402	-0.0096333	0.00710461	0.177901	-0.00147313	0.0107373	0.891126
cg10029594	-0.000140963	0.0063446	0.982315	-0.000562979	0.00344525	0.870498	-0.00365446	0.00520686	0.484252
cg10029670	0.0156323	0.00839814	0.0653571	-0.00343091	0.00456037	0.453459	-0.0114475	0.00689216	0.0995712
cg10029789	0.00377592	0.00942358	0.689427	0.00785904	0.0051172	0.127457	-0.00755817	0.00773371	0.330564
cg10029837	-0.0216401	0.021519	0.316803	0.00759773	0.0116853	0.516921	0.0255802	0.0176602	0.150331
cg10029842	-0.00234366	0.00395187	0.554365	-0.000334074	0.00214595	0.876573	0.00295158	0.0032432	0.36477
cg10029905	-0.00449391	0.00839988	0.593732	0.0020373	0.00456131	0.656007	0.00390249	0.00689358	0.572476
cg10029928	0.000512858	0.00749619	0.945579	0.00366545	0.00407059	0.369836	0.00216241	0.00615195	0.725885
cg10029938	0.00116853	0.0034221	0.733404	-0.00455362	0.00185827	0.0158435	-0.000643314	0.00280844	0.819244
cg10029985	0.00613835	0.00663647	0.357021	-0.000655671	0.00360374	0.855963	-0.00929374	0.00544639	0.090755
cg10030008	-0.00322853	0.0130596	0.805202	-0.00156067	0.00709161	0.826223	-0.00655874	0.0107177	0.54183
cg10030162	0.00219979	0.0117546	0.851894	-0.00201901	0.00638302	0.752367	-0.00112823	0.00964676	0.907109
cg10030197	-0.00783723	0.0102409	0.44574	0.00283159	0.00556104	0.611644	0.0112907	0.00840449	0.181904
cg10030250	0.0077029	0.0101979	0.451656	-0.00693125	0.00553765	0.21335	0.000351762	0.00836915	0.96655
cg10030268	0.000182999	0.0119881	0.987848	-0.00335425	0.00650978	0.607403	-0.000969464	0.00983833	0.921683
cg10030303	-0.0880506	0.0247357	0.000549678	0.0455955	0.013432	0.000956851	0.0621625	0.0203	0.00276226
cg10030308	0.0248334	0.0230552	0.283779	-0.00420074	0.0125194	0.737859	-0.0274004	0.0189208	0.150416
cg10030417	-0.00208086	0.00320346	0.517325	0.000587941	0.00173954	0.736018	0.00117496	0.002629	0.65581
cg10030436	0.00366433	0.00447463	0.414607	-0.00356074	0.00242982	0.145656	-0.00313149	0.00367223	0.395651
cg10030437	-0.00203298	0.00889932	0.819727	0.00149525	0.00483252	0.757592	0.00978237	0.00730347	0.183197
cg10030458	0.00745776	0.00832467	0.372283	-0.000790087	0.00452047	0.861574	-0.00140527	0.00683186	0.837411
cg10030504	-0.0134443	0.00816413	0.102462	0.00306595	0.00443329	0.490662	0.00960849	0.00670011	0.154386
cg10030512	-0.00593265	0.0121599	0.626601	-0.00244446	0.00660307	0.711945	0.00676523	0.00997933	0.499243
cg10030598	-0.000863037	0.0191173	0.964074	0.00387581	0.0103811	0.709605	0.00289147	0.0156891	0.854119
cg10030624	0.00658401	0.00800724	0.412709	0.00308644	0.0043481	0.479308	-0.00956599	0.00657135	0.148321
cg10030633	-0.12367	0.0814401	0.131748	0.0490697	0.0442237	0.2696	0.0140982	0.066836	0.833327
cg10030636	-0.00564347	0.00269591	0.0386171	0.000397124	0.00146394	0.786691	0.00388293	0.00221247	0.0820401
cg10030648	0.00360279	0.0085775	0.675285	0.00111302	0.00465776	0.811582	-6.90404e-05	0.00703936	0.992192
cg10030662	0.0161599	0.0262924	0.540073	-0.0149569	0.0142773	0.297119	-0.00941725	0.0215776	0.663375
cg10030684	0.0189137	0.0114874	0.102519	-0.00682538	0.00623788	0.276265	-0.0138871	0.00942741	0.143593
cg10030699	0.0142056	0.00845632	0.0958185	-0.0136247	0.00459196	0.00368901	-0.00933051	0.00693991	0.181562
cg10030710	-0.00319049	0.0117181	0.785924	0.00700592	0.00636316	0.273295	0.000362846	0.00961675	0.969971
cg10030739	0.00779481	0.00699018	0.267234	-0.00417009	0.00379581	0.27434	-0.0097954	0.00573668	0.0905494
cg10030791	-0.025162	0.0164418	0.128797	0.0117436	0.00892825	0.191134	0.000676954	0.0134934	0.960079
cg10030810	-0.0164575	0.0165621	0.322559	-0.00331449	0.00899358	0.71318	0.0114792	0.0135922	0.400196
cg10030833	-0.0136868	0.0208131	0.512165	0.00399581	0.011302	0.724353	-0.0129122	0.0170808	0.451297
cg10030837	-0.00434518	0.00304115	0.155897	0.00114978	0.00165141	0.487745	0.00100747	0.0024958	0.687244
cg10030843	-0.0363152	0.0203652	0.0773125	0.00831779	0.0110587	0.453569	0.0385448	0.0167132	0.0229708
cg10030921	0.000323595	0.0072418	0.96444	0.00230397	0.00393245	0.559152	0.000949564	0.00594318	0.873352
cg10030963	0.00181951	0.00690472	0.792645	-0.00587782	0.00374941	0.119831	9.17647e-05	0.00566654	0.987109
cg10030980	0.0111221	0.023859	0.642022	0.00646224	0.0129559	0.618926	-0.0214535	0.0195805	0.275621
cg10030999	0.00193594	0.0080119	0.809515	-0.00389963	0.00435063	0.372031	-0.00556972	0.00657518	0.398789
cg10031008	-0.00870701	0.0167602	0.604452	-0.0130456	0.00910114	0.154578	0.00458432	0.0137547	0.739549
cg10031042	-0.00911765	0.00971495	0.350035	0.00694716	0.00527542	0.190612	0.00725665	0.00797283	0.364722
cg10031203	0.00210272	0.00712185	0.76836	-0.00443423	0.00386731	0.254038	-0.0014274	0.00584473	0.807516
cg10031206	-0.000966784	0.00288795	0.73844	0.00100678	0.00156822	0.522214	0.000799662	0.00237007	0.736459
cg10031303	0.0422139	0.0204772	0.0416116	-0.0114562	0.0111195	0.305141	-0.026432	0.0168051	0.118626
cg10031493	0.00684693	0.0136768	0.617637	0.000465911	0.00742681	0.950092	-0.00939495	0.0112243	0.404395
cg10031516	0.00189707	0.00668987	0.77727	-0.00366339	0.00363274	0.315458	0.00242226	0.00549022	0.659937
cg10031532	0.000988764	0.00258654	0.702996	-0.00248532	0.00140454	0.0795832	-0.00135467	0.00212271	0.524683
cg10031547	-0.00534442	0.0113972	0.640052	-0.011493	0.00618893	0.0659823	0.0124235	0.00935343	0.18685
cg10031643	0.0055003	0.00925848	0.553677	0.0123014	0.00502755	0.0159964	-0.00778081	0.00759822	0.308067
cg10031648	-0.0010916	0.00758915	0.885892	0.00257797	0.00412106	0.532901	-0.00585528	0.00622823	0.349217
cg10031651	-0.0114549	0.00980306	0.245131	-0.00103786	0.00532327	0.845778	0.0160285	0.00804514	0.0488128
cg10031769	0.0305894	0.0231486	0.189098	0.0246116	0.0125702	0.0527698	-0.0370772	0.0189975	0.0535172
cg10031849	-0.00348653	0.00665906	0.601626	0.000736242	0.00361601	0.839038	-0.00227051	0.00546493	0.678608
cg10031873	-0.00552312	0.0103306	0.593979	0.0061792	0.00560973	0.273077	0.0017107	0.00847807	0.840462
cg10031989	0.00955071	0.0103643	0.358805	-0.0010914	0.00562803	0.846594	-0.0120842	0.00850573	0.158229
cg10031995	0.0124506	0.00804223	0.124459	-0.00344163	0.0043671	0.432345	-0.011602	0.00660007	0.0815538
cg10032039	-0.000720069	0.0127961	0.955227	0.0024238	0.00694853	0.727889	0.00851815	0.0105014	0.419036
cg10032110	-0.0220745	0.0271502	0.417945	0.0109736	0.0147431	0.458269	0.0127894	0.0222815	0.567144
cg10032132	-0.010655	0.0078555	0.177756	0.00360385	0.0042657	0.400032	0.0083678	0.00644682	0.197012
cg10032219	0.00609831	0.00689215	0.378184	0.00538431	0.00374258	0.153086	-0.00243698	0.00565623	0.667421
cg10032230	0.00816156	0.0136709	0.551732	0.000779029	0.00742357	0.916615	-0.0146729	0.0112194	0.193662
cg10032235	0.0254298	0.018837	0.17979	-0.0173398	0.0102289	0.0928706	-0.0215905	0.0154591	0.165338
cg10032269	0.01002	0.00836828	0.233731	-0.00968302	0.00454415	0.0353268	-0.00655547	0.00686765	0.341902
cg10032289	0.0305806	0.0187354	0.10549	0.0149089	0.0101737	0.145656	-0.0406458	0.0153757	0.00940335
cg10032306	-0.0103343	0.00780102	0.188002	0.000614482	0.00423612	0.884931	0.0091802	0.00640212	0.154428
cg10032375	0.0112158	0.00627653	0.0767004	0.000830125	0.00340829	0.808025	-0.00930281	0.005151	0.0736497
cg10032387	-0.00103553	0.0117305	0.929817	-0.00653771	0.00636991	0.306982	0.0108522	0.00962695	0.262079
cg10032534	0.047051	0.0238494	0.0510231	-0.0179763	0.0129507	0.167926	-0.0334575	0.0195727	0.0901969
cg10032564	-0.0158146	0.0103947	0.131026	0.0093579	0.00564454	0.100193	0.00621674	0.00853068	0.467703
cg10032592	0.000818394	0.0110641	0.94117	-0.00810937	0.00600806	0.179868	-0.00269254	0.00908008	0.767382
cg10032599	-0.00470267	0.0403047	0.907328	-0.00921055	0.0218863	0.674696	0.0134682	0.0330771	0.684671
cg10032604	-0.000197111	0.00564847	0.972226	-0.00117424	0.00306724	0.702582	0.000791033	0.00463556	0.864817
cg10032668	-0.000204007	0.00241998	0.93297	-0.000519534	0.0013141	0.693347	-0.000520071	0.00198602	0.793915
cg10032671	0.00142545	0.00388232	0.714202	-0.00216452	0.00210818	0.306804	-0.00222925	0.00318613	0.485607
cg10032728	-0.00673774	0.0191522	0.725662	-0.0165936	0.0104001	0.113464	0.0109869	0.0157178	0.486019
cg10032742	-0.00292763	0.00827831	0.724277	-0.00367185	0.0044953	0.415797	0.00486537	0.00679382	0.475419
cg10032780	0.114665	0.133192	0.391163	-0.0396262	0.0723258	0.584881	-0.0393046	0.109307	0.719852
cg10032829	-0.00509084	0.0112015	0.650379	0.000601565	0.00608263	0.921399	0.00739773	0.00919277	0.42271
cg10032945	-0.00233187	0.0150068	0.8768	0.00260923	0.00814898	0.749431	0.00190791	0.0123157	0.877171
cg10032975	-0.000376083	0.0131637	0.977259	-0.00216816	0.00714814	0.762221	-0.00944752	0.0108031	0.383741
cg10033192	-0.022692	0.0115503	0.0519804	0.00654296	0.00627207	0.299147	0.0144738	0.00947908	0.129651
cg10033195	-0.00245023	0.00577658	0.672273	0.00171511	0.00313681	0.585645	0.000836823	0.00474071	0.860211
cg10033246	0.0106809	0.0094321	0.25993	-0.0028123	0.00512183	0.584062	-0.00601049	0.00774071	0.439133
cg10033251	0.0426594	0.0458402	0.354092	-0.00490121	0.0248922	0.844271	-0.0215332	0.0376199	0.568227
cg10033267	0.00366721	0.00836331	0.661893	0.0054545	0.00454146	0.232313	-0.00386933	0.00686358	0.574073
cg10033404	-0.00626119	0.00953223	0.512653	0.00360393	0.0051762	0.48774	0.00410432	0.00782287	0.600878
cg10033433	0.00484905	0.0120091	0.687158	0.00711347	0.00652121	0.277735	-0.00975121	0.00985561	0.324635
cg10033475	-0.011324	0.0065793	0.0880352	0.00484459	0.0035727	0.177875	0.00528116	0.00539948	0.330178
cg10033488	-0.0009469	0.00356728	0.791167	-0.000167884	0.00193711	0.931093	0.000890297	0.00292758	0.761621
cg10033502	0.0056121	0.0105943	0.597368	-0.00466448	0.00575293	0.419231	-0.0039364	0.0086945	0.651624
cg10033570	0.00548071	0.00617535	0.376739	-0.00218156	0.00335335	0.516685	-0.0024791	0.00506797	0.625696
cg10033585	-0.00074447	0.0108468	0.945405	-0.00446237	0.00589004	0.450302	0.00581595	0.00890171	0.514893
cg10033612	-0.0039164	0.00808501	0.629063	0.00367647	0.00439033	0.404182	-0.00322192	0.00663518	0.62823
cg10033625	-0.018698	0.00705477	0.00922507	0.00130931	0.00383089	0.73317	0.0179417	0.00578969	0.00246619
cg10033663	-0.0120505	0.00856824	0.162419	0.000288488	0.00465273	0.950672	0.00799677	0.00703175	0.25791
cg10033675	0.0260466	0.0125979	0.0410296	-0.0178503	0.00684091	0.0103336	-0.0201301	0.0103388	0.0540786
cg10033694	0.00103085	0.0183252	0.955242	0.000261142	0.00995095	0.979111	-0.00857712	0.015039	0.569621
cg10033725	0.00907134	0.0197829	0.647466	0.00360222	0.0107425	0.73802	-0.00408681	0.0162354	0.801725
cg10033746	0.0120752	0.00824922	0.146101	-0.00286617	0.0044795	0.523607	-0.0135842	0.00676994	0.0472511
cg10033761	0.0119366	0.00868614	0.172168	0.00103918	0.00471676	0.826033	-0.010927	0.00712851	0.128182
cg10033806	-0.0164473	0.0154378	0.289033	0.00152778	0.00838306	0.855725	0.0148698	0.0126695	0.243062
cg10033837	-0.000252119	0.00433843	0.953764	0.00240648	0.00235586	0.309265	-0.000236958	0.00356045	0.947059
cg10033892	0.0121279	0.00850055	0.156495	-0.00563738	0.00461598	0.224592	-0.0111294	0.0069762	0.113504
cg10033913	0.00913244	0.00670326	0.175858	-0.000765105	0.00364001	0.833906	-0.00513503	0.0055012	0.352638
cg10033958	0.0287154	0.0168533	0.0912328	-0.00936893	0.00915168	0.308205	-0.0184707	0.0138311	0.184486
cg10034006	-0.0106383	0.0117669	0.367928	0.0107089	0.00638969	0.0965848	0.00654508	0.00965684	0.499343
cg10034027	-0.024366	0.0369724	0.511252	-0.0297589	0.0200768	0.141131	0.0324034	0.0303424	0.287892
cg10034028	0.0107592	0.0106717	0.315573	-0.0022729	0.00579495	0.695654	-0.0116373	0.008758	0.186678
cg10034096	0.0173453	0.0229485	0.451364	-0.00157015	0.0124615	0.899962	-0.0154164	0.0188333	0.414801
cg10034105	0.012877	0.00807068	0.113464	0.00125448	0.00438255	0.775228	-0.0129587	0.00662341	0.0529411
cg10034152	-0.00204834	0.0108498	0.850604	0.0107949	0.00589166	0.0696209	0.00203812	0.00890416	0.819375
cg10034176	0.0151337	0.0147064	0.305711	-0.0098413	0.00798586	0.220449	-0.0167128	0.0120692	0.168932
cg10034184	-0.00993111	0.0111453	0.374843	0.00588575	0.00605214	0.332932	0.00151148	0.00914669	0.869052
cg10034259	-0.000762202	0.00247194	0.758405	0.00187799	0.00134231	0.164606	0.00105531	0.00202866	0.60397
cg10034271	0.0154618	0.0168256	0.360135	-0.00840592	0.00913666	0.359575	-0.00981558	0.0138084	0.478686
cg10034335	-0.00753123	0.0104272	0.471661	0.0054482	0.00566217	0.338055	0.00274063	0.00855734	0.749373
cg10034346	0.00849166	0.00707646	0.232722	-0.00264056	0.00384267	0.493422	-0.00858502	0.00580748	0.142194
cg10034481	-0.00349107	0.0204801	0.86496	-0.0081151	0.0111211	0.467124	0.00501475	0.0168076	0.765989
cg10034550	-0.00778223	0.0166756	0.64165	-0.00287005	0.00905522	0.751883	0.00140724	0.0136853	0.918286
cg10034572	-0.00841397	0.00901669	0.352784	-0.00142516	0.00489625	0.771545	0.00843528	0.00739978	0.256789
cg10034578	0.0106286	0.0215853	0.62342	-0.014473	0.0117213	0.219551	-0.00929651	0.0177146	0.600782
cg10034588	0.00536782	0.0102609	0.601935	-0.00129423	0.0055719	0.816754	-0.00170755	0.0084209	0.839685
cg10034640	0.0110768	0.0198222	0.577428	0.00104096	0.0107639	0.923133	0.00315853	0.0162676	0.846408
cg10034642	-0.00297583	0.00512807	0.562898	0.00283128	0.00278465	0.311506	-0.000266105	0.00420848	0.949698
cg10034656	0.00629855	0.00785196	0.424189	-0.00116048	0.00426378	0.786001	-0.00637808	0.00644392	0.324452
cg10034678	-0.00545124	0.00572931	0.343455	0.0040348	0.00311114	0.197383	0.0042022	0.00470191	0.373422
cg10034679	-0.00352534	0.00941063	0.70867	0.00458367	0.00511017	0.371693	0.00635155	0.00772308	0.412622
cg10034690	-0.0446376	0.0292916	0.130403	-0.00478882	0.015906	0.763929	0.00173466	0.024039	0.942605
cg10034734	0.00108344	0.0119203	0.927745	-0.00429003	0.00647299	0.508871	0.00734988	0.00978274	0.45407
cg10034750	0.00135947	0.00741615	0.854891	0.00853923	0.00402713	0.0362175	-0.00437272	0.00608626	0.473998
cg10034782	-0.0023696	0.00920888	0.797415	-0.00479236	0.00500061	0.339986	-0.0045511	0.00755751	0.548284
cg10034788	0.0146267	0.0102225	0.155314	-0.00284421	0.00555105	0.609418	-0.0120202	0.0083894	0.154756
cg10034808	-0.00231595	0.00743895	0.756141	-0.000498222	0.0040395	0.902065	0.00676558	0.00610497	0.270189
cg10034846	0.00850944	0.0130362	0.515277	0.000129178	0.00707893	0.985474	-0.0118618	0.0106985	0.269965
cg10034863	-0.0127425	0.0102157	0.21492	0.00432417	0.00554735	0.437358	0.00948035	0.0083838	0.260602
cg10034884	0.0149615	0.0127193	0.242021	-0.000850199	0.00690683	0.902256	0.000559867	0.0104384	0.957323
cg10034890	0.000957636	0.00482696	0.843104	-0.00125571	0.00262114	0.63284	-0.00136334	0.00396137	0.731385
cg10034912	-0.00163601	0.00436939	0.708809	0.000452483	0.00237267	0.849107	-0.000736688	0.00358585	0.837606
cg10034942	-0.0253679	0.0121921	0.0397843	0.00835214	0.00662055	0.20978	0.0117252	0.0100057	0.243789
cg10034963	0.00339029	0.0099095	0.732909	0.011689	0.00538107	0.0319832	-0.00643826	0.00813249	0.430257
cg10034970	-0.0154289	0.0112561	0.173255	0.00459225	0.00611232	0.45407	0.0122626	0.00923765	0.187105
cg10034990	-0.00474856	0.0309402	0.878304	0.0149408	0.0168012	0.375798	0.000943376	0.0253919	0.970431
cg10035066	0.00197372	0.00383032	0.607386	-0.00172658	0.00207995	0.408277	-0.00159674	0.00314346	0.612502
cg10035103	0.000420284	0.0149026	0.977552	0.00473417	0.00809245	0.559739	-0.00102814	0.0122302	0.933157
cg10035115	-0.0027875	0.00710853	0.695718	0.000691638	0.00386008	0.858128	-0.00286097	0.00583381	0.624819
cg10035173	0.0109638	0.0255872	0.669135	-0.0111698	0.0138944	0.423183	-0.00388477	0.0209988	0.85357
cg10035224	-0.00376593	0.00802732	0.639899	0.00298194	0.004359	0.495358	-0.00209799	0.00658783	0.750736
cg10035234	-0.0135192	0.00756467	0.0766676	0.00581532	0.00410777	0.159692	0.00785088	0.00620814	0.208684
cg10035235	-0.0198079	0.0170051	0.246613	0.00857841	0.00923415	0.35493	0.0346318	0.0139557	0.0145939
cg10035236	0.0112477	0.00741998	0.13242	0.000927758	0.0040292	0.818319	-0.00972155	0.0060894	0.113253
cg10035270	-0.0212856	0.00899813	0.0197539	0.00873054	0.00488617	0.0767267	0.0108063	0.00738455	0.146219
cg10035272	-0.00534856	0.00932567	0.567456	0.00349259	0.00506403	0.491844	0.000628334	0.00765336	0.934717
cg10035294	-0.0035023	0.00411324	0.396358	0.000330403	0.00223358	0.882672	0.00289745	0.00337564	0.392571
cg10035303	-0.00206234	0.00284973	0.47079	0.000425416	0.00154746	0.7839	0.00133164	0.00233871	0.570253
cg10035351	-0.00850963	0.0142539	0.551732	-0.00251604	0.00774018	0.745751	0.0124579	0.0116979	0.289221
cg10035432	-0.000287189	0.00217065	0.894984	0.000338724	0.00117871	0.77437	-0.00124968	0.0017814	0.484461
cg10035469	0.00332044	0.0082063	0.686542	-0.00286223	0.00445619	0.522013	-0.000416833	0.00673472	0.95076
cg10035555	0.00539573	0.013661	0.693628	-0.00125373	0.00741822	0.866102	-0.00828818	0.0112113	0.461316
cg10035564	-0.00551149	0.00263532	0.038795	0.00216871	0.00143103	0.132518	0.00462603	0.00216275	0.0346507
cg10035583	0.0159438	0.00940219	0.0927615	0.00445447	0.00510559	0.384852	-0.00729589	0.00771616	0.346459
cg10035591	0.00424484	0.00656064	0.518969	0.00216681	0.00356256	0.544298	-0.0055094	0.00538416	0.308429
cg10035607	-0.00198549	0.00261023	0.44849	0.000259658	0.00141741	0.854985	0.0019703	0.00214216	0.359705
cg10035633	-0.00686397	0.0165641	0.679397	-0.00196248	0.00899467	0.827692	0.00778015	0.0135938	0.568266
cg10035737	-0.00227456	0.0096862	0.814781	0.00846905	0.00525981	0.110232	0.000472046	0.00794923	0.952755
cg10035812	-0.00182137	0.00722641	0.801478	0.00273273	0.00392409	0.487648	0.00463552	0.00593054	0.436109
cg10035825	-0.00116735	0.00543652	0.83038	0.00140325	0.00295214	0.635492	-0.00237488	0.00446162	0.595598
cg10035831	0.00396499	0.023257	0.864941	0.0339478	0.0126291	0.0083039	-0.0051485	0.0190865	0.787861
cg10035872	0.0179232	0.0152569	0.242628	-0.00452338	0.00828483	0.586183	-0.0111119	0.012521	0.376766
cg10035922	-0.00103537	0.00305955	0.735702	0.00167456	0.0016614	0.315705	0.00199525	0.0025109	0.428536
cg10035974	0.00206979	0.00692062	0.765447	0.000810233	0.00375804	0.829699	-0.00146082	0.00567959	0.797501
cg10035988	-0.00684478	0.00475536	0.152881	0.00647019	0.00258226	0.0136875	0.0066786	0.00390261	0.0898409
cg10036001	-0.0142555	0.0157207	0.366497	0.00330651	0.00853667	0.699261	0.013945	0.0129016	0.282118
cg10036013	-0.00640878	0.0193083	0.740582	0.0300363	0.0104848	0.00500015	0.006788	0.0158459	0.669214
cg10036016	-0.00362297	0.00807005	0.654358	-0.0012564	0.0043822	0.774878	0.00602304	0.0066229	0.365113
cg10036075	-0.000573061	0.00705954	0.93545	-4.42843e-05	0.00383348	0.990804	0.00187085	0.0057936	0.747372
cg10036091	0.00768847	0.00917672	0.403947	-0.00167562	0.00498315	0.737318	-0.00176473	0.00753112	0.815168
cg10036209	0.0129029	0.00937484	0.171516	0.000662286	0.00509074	0.896728	-0.00754762	0.00769371	0.32874
cg10036309	0.00697266	0.00743987	0.350708	0.00259609	0.00404001	0.521824	0.0004532	0.00610573	0.940966
cg10036312	-0.0244765	0.0197575	0.218038	0.0166674	0.0107287	0.123169	0.0155302	0.0162145	0.340266
cg10036332	0.00109789	0.0093837	0.907073	-0.00359741	0.00509554	0.481687	-0.00571163	0.00770098	0.459864
cg10036402	-0.00182681	0.0100168	0.855623	0.00492893	0.00543931	0.366828	-0.00587505	0.00822051	0.47632
cg10036405	0.0343736	0.0146303	0.0205841	-0.027871	0.00794458	0.000654648	-0.0308185	0.0120068	0.0116091
cg10036421	-0.00196445	0.0154467	0.899033	-0.0052762	0.00838787	0.530635	-0.0030518	0.0126767	0.810204
cg10036431	-0.0046657	0.00788428	0.555217	0.00940365	0.00428133	0.0301593	-0.00132455	0.00647044	0.838179
cg10036466	-0.00051931	0.0111719	0.963009	0.00426525	0.00606656	0.483494	-0.00435854	0.00916849	0.635457
cg10036510	-0.00266686	0.00188317	0.159554	0.000139213	0.0010226	0.891962	0.00275714	0.00154547	0.0771787
cg10036564	-0.0220273	0.0157032	0.163514	0.00347909	0.00852717	0.684066	0.0132231	0.0128872	0.307113
cg10036612	0.0119421	0.00837196	0.156572	-0.00260069	0.00454615	0.568446	-0.00699314	0.00687067	0.310995
cg10036693	-0.00124409	0.0149071	0.93364	0.0038313	0.00809487	0.636938	0.0101922	0.0122339	0.406587
cg10036732	0.001454	0.0178296	0.935153	-0.00295538	0.00968185	0.760753	0.0145895	0.0146323	0.320918
cg10036764	0.00153939	0.00886558	0.86247	-0.00475207	0.00481419	0.325762	8.31039e-05	0.00727577	0.990907
cg10036802	0.0109157	0.0130895	0.406128	0.00332243	0.00710786	0.641116	-0.0188588	0.0107422	0.0819447
cg10036840	-0.00554633	0.0101411	0.585544	-0.000508663	0.00550682	0.926572	0.00461671	0.00832254	0.58021
cg10036844	0.00223485	0.00853728	0.793984	0.00455252	0.00463592	0.32825	-0.0110122	0.00700635	0.118882
cg10036892	-0.0178431	0.0202183	0.379419	0.00936164	0.010979	0.395685	0.0274028	0.0165927	0.101489
cg10036895	-0.00239161	0.0331812	0.942672	0.0172595	0.0180181	0.340215	0.00698237	0.0272311	0.798112
cg10036920	-0.0133339	0.022401	0.552908	0.00640162	0.0121642	0.599762	0.0136959	0.018384	0.457865
cg10036931	0.0180347	0.0157926	0.255943	-0.0166453	0.00857569	0.054818	-0.012318	0.0129606	0.343981
cg10037002	0.0151036	0.0133436	0.26014	-0.00943941	0.00724586	0.195387	-0.00769103	0.0109508	0.483959
cg10037005	-0.00151254	0.01109	0.891765	0.00924767	0.00602213	0.127504	-0.000414649	0.00910134	0.963744
cg10037027	-0.0030611	0.00205306	0.138826	0.00112342	0.00111486	0.315821	0.00181205	0.0016849	0.284521
cg10037049	0.00761489	0.0128281	0.553991	5.86464e-06	0.00696591	0.99933	-0.0018651	0.0105277	0.859708
cg10037053	0.00406645	0.00282042	0.152204	4.7576e-05	0.00153155	0.975275	-0.00475401	0.00231465	0.0423588
cg10037068	0.00512002	0.00694145	0.462328	-0.000776563	0.00376936	0.837156	0.000493438	0.00569669	0.931132
cg10037072	-0.0227708	0.0251542	0.367313	0.0127041	0.0136592	0.354371	0.029338	0.0206434	0.158094
cg10037094	-0.00497411	0.0102526	0.628531	0.00317217	0.00556739	0.569991	0.00212462	0.00841409	0.80112
cg10037204	-0.0027172	0.00704075	0.700298	0.0063991	0.00382328	0.097027	-0.00235296	0.00577818	0.684642
cg10037249	0.0369981	0.0160877	0.0233485	-0.0173413	0.00873598	0.049629	-0.0171904	0.0132028	0.195629
cg10037292	0.00997785	0.00745021	0.183243	-0.00461997	0.00404562	0.255947	-0.00646057	0.00611421	0.292987
cg10037316	-0.00604932	0.0114723	0.59905	0.000600115	0.00622971	0.923433	0.00155911	0.00941507	0.868778
cg10037326	0.0102532	0.0115136	0.375128	0.000110205	0.00625215	0.985969	-0.0135542	0.00944898	0.154278
cg10037404	0.0275646	0.0164516	0.0966775	-0.00194353	0.00893356	0.82818	-0.0148477	0.0135014	0.273859
cg10037414	-0.00523975	0.00336196	0.121978	9.66583e-06	0.00182562	0.995785	0.00579211	0.00275908	0.0380792
cg10037448	-0.00235265	0.00398955	0.556599	-0.000442871	0.00216641	0.838398	0.00121793	0.00327413	0.710619
cg10037463	0.00713649	0.00683059	0.298414	-0.00121978	0.00370916	0.742889	-0.00586469	0.00560571	0.297762
cg10037494	-0.00115364	0.00551188	0.8346	0.00393127	0.00299307	0.191761	-0.0027971	0.00452347	0.537621
cg10037541	-0.0144805	0.00831517	0.0843992	0.00901135	0.00451531	0.0484346	0.0112202	0.00682406	0.102987
cg10037548	0.0455921	0.016835	0.00784709	0.00705439	0.00914174	0.441966	-0.0310966	0.0138161	0.0263892
cg10037579	-0.0298658	0.0226829	0.190687	0.0282308	0.0123173	0.0238111	0.0295221	0.0186153	0.115632
cg10037611	-0.0215951	0.0180821	0.234938	0.000154447	0.00981899	0.987479	0.0192146	0.0148396	0.198095
cg10037633	-0.018351	0.0247112	0.459295	0.0197558	0.0134187	0.143807	-0.00621146	0.0202799	0.759966
cg10037654	-0.0060392	0.00572014	0.293383	-0.0014957	0.00310615	0.631098	0.0021747	0.00469438	0.644097
cg10037678	-0.00785559	0.0118186	0.507646	-0.00367512	0.00641774	0.568051	0.00518928	0.00969924	0.593716
cg10037680	0.029694	0.0112987	0.00981346	-0.00742895	0.00613544	0.228557	-0.0307047	0.00927259	0.00125657
cg10037682	-0.0101524	0.0123487	0.412774	0.00920307	0.00670561	0.172717	0.00662787	0.0101343	0.514474
cg10037749	-0.00712097	0.0148111	0.631624	-0.000142887	0.00804275	0.985858	0.0104616	0.0121551	0.391291
cg10037754	0.0278886	0.0230625	0.229156	-0.0166192	0.0125234	0.187242	-0.000408076	0.0189269	0.982837
cg10037802	-0.00510182	0.0169147	0.763511	0.0145865	0.00918505	0.115141	-0.0186767	0.0138815	0.181252
cg10037818	0.0045064	0.00615554	0.465672	-0.00197817	0.00334259	0.555193	-0.00191414	0.0050517	0.705485
cg10037894	0.0066834	0.0134286	0.619689	-0.00642998	0.00729199	0.379815	-0.00579674	0.0110205	0.59995
cg10037905	0.00399411	0.0103291	0.699737	-0.00367272	0.00560894	0.513965	0.00390529	0.00847688	0.645924
cg10037913	0.0331344	0.0116239	0.00521256	-0.004003	0.006312	0.527275	-0.0182661	0.00953943	0.0581157
cg10037915	0.00543086	0.00901693	0.548217	0.00167911	0.00489638	0.732307	-0.00710585	0.00739999	0.339034
cg10037956	0.00322687	0.0154594	0.835044	-0.00131948	0.0083948	0.875393	0.00187091	0.0126872	0.883036
cg10037972	0.0167931	0.0168352	0.320712	-0.0035479	0.00914187	0.698697	-0.00303801	0.0138163	0.826367
cg10037990	0.0334631	0.0169182	0.0504374	-0.00718283	0.00918695	0.435982	-0.0220459	0.0138844	0.115197
cg10037994	0.007311	0.0131498	0.579354	0.000720689	0.0071406	0.919791	-0.00498922	0.0107917	0.644766
cg10038009	0.00670027	0.0192003	0.727781	0.0156295	0.0104262	0.136721	-0.00424042	0.0157572	0.78835
cg10038051	-0.00344962	0.00512542	0.502333	0.00160556	0.00278321	0.565204	0.0012466	0.00420632	0.767511
cg10038085	-0.00212139	0.00242273	0.383146	-0.00025969	0.0013156	0.843884	0.00151601	0.00198828	0.447409
cg10038087	-0.00620373	0.00424843	0.147075	0.00201363	0.00230699	0.384651	0.00480446	0.00348659	0.171005
cg10038092	-0.000829082	0.00368533	0.822422	0.00131055	0.00200121	0.513913	0.000511904	0.00302447	0.865907
cg10038145	-0.00769286	0.00873679	0.380501	-0.00237223	0.00474426	0.61806	0.00657084	0.00717008	0.361449
cg10038168	0.000585797	0.011537	0.959597	0.00643989	0.00626485	0.306233	-0.0102631	0.00946817	0.280753
cg10038170	0.00202995	0.00252928	0.423948	-0.000439664	0.00137345	0.749488	-0.00224622	0.00207572	0.281557
cg10038182	0.00180677	0.0150699	0.904787	0.00251375	0.00818326	0.759286	0.00110512	0.0123675	0.928961
cg10038185	0.00236489	0.0111599	0.832569	0.0012438	0.00606004	0.837759	0.00135601	0.00915863	0.882568
cg10038243	0.00515202	0.00825724	0.533959	0.00197577	0.00448385	0.660338	-0.00587497	0.00677652	0.387852
cg10038250	0.004037	0.00629056	0.522368	-0.00273159	0.00341591	0.425627	-0.00285028	0.00516252	0.581992
cg10038259	-0.000635565	0.00251178	0.800714	0.000605425	0.00136395	0.658004	-0.000148098	0.00206136	0.942856
cg10038278	-0.00908205	0.00911254	0.32112	0.00509973	0.0049483	0.304988	0.00393571	0.00747845	0.599757
cg10038328	0.0100875	0.00704908	0.155255	-0.00351059	0.0038278	0.361081	-0.011965	0.00578501	0.0409584
cg10038342	0.0222568	0.0232551	0.340631	0.0021169	0.012628	0.867178	-0.00670855	0.0190849	0.725878
cg10038361	0.0171974	0.0177592	0.334986	-0.0133898	0.00964363	0.167801	-0.00789652	0.0145746	0.589052
cg10038386	0.000905462	0.00699811	0.897288	-0.00182552	0.00380012	0.631908	0.000939926	0.00574319	0.8703
cg10038446	0.00285897	0.0158856	0.857506	0.000518503	0.00862623	0.952179	-0.00270955	0.013037	0.835742
cg10038490	0.0140088	0.0115533	0.227906	0.00373809	0.00627369	0.552509	-0.0157325	0.00948152	0.099908
cg10038504	0.0204257	0.00801596	0.0122103	-0.00846313	0.00435284	0.0544154	-0.00996392	0.00657851	0.132738
cg10038591	-0.00955337	0.0122604	0.43753	0.00463622	0.00665763	0.487662	-0.00585455	0.0100618	0.561852
cg10038597	0.00907952	0.0242261	0.708544	-0.0202591	0.0131553	0.126433	-0.00370644	0.0198818	0.852456
cg10038618	-0.0054098	0.00544667	0.322778	-0.00237871	0.00295766	0.422985	0.0027764	0.00446996	0.535802
cg10038635	0.034019	0.0172053	0.0505169	-0.00513023	0.00934285	0.584044	-0.0321644	0.01412	0.0246629
cg10038648	-0.00939382	0.0111893	0.402991	-0.00612478	0.00607604	0.315657	0.0156	0.00918283	0.0921782
cg10038679	-0.00453561	0.00219433	0.0410845	0.00256106	0.00119157	0.0338008	0.00254791	0.00180083	0.159937
cg10038738	0.00183322	0.00683602	0.789071	-0.00406902	0.0037121	0.275407	0.00594059	0.00561016	0.291966
cg10038802	-6.97785e-05	0.00826501	0.993279	-0.0067121	0.00448807	0.137637	0.00314643	0.0067829	0.643653
cg10038867	0.00750355	0.0129416	0.563234	-0.00154533	0.00702755	0.82636	-0.00361506	0.0106209	0.734224
cg10038901	-0.000148229	0.00609926	0.980655	0.00254659	0.00331203	0.443605	-0.00458301	0.00500552	0.361884
cg10039041	-0.00300306	0.00709021	0.672721	0.00348717	0.00385013	0.36706	-0.00475958	0.00581877	0.415142
cg10039047	0.00314227	0.00778822	0.68739	-0.00821076	0.00422916	0.0547603	-0.00429388	0.00639161	0.50312
cg10039051	-0.00224979	0.00288037	0.436435	0.00122902	0.0015641	0.433693	0.000993986	0.00236385	0.674945
cg10039080	0.000886331	0.00319059	0.781691	0.0019945	0.00173256	0.252152	-0.00105608	0.00261844	0.687493
cg10039089	-0.013596	0.00769574	0.0800526	0.00359496	0.00417895	0.391519	0.00730783	0.00631572	0.249743
cg10039093	0.00256029	0.0071223	0.719929	0.00497032	0.00386756	0.201446	0.0013171	0.0058451	0.822137
cg10039114	0.098996	0.0293512	0.00102794	-0.0341868	0.0159383	0.0341577	-0.063419	0.0240879	0.00968593
cg10039174	0.00694092	0.0169425	0.682841	-0.00576185	0.00920013	0.532429	-0.00745679	0.0139043	0.592838
cg10039188	0.0006904	0.00275906	0.802876	0.00019266	0.00149823	0.897916	0.00115864	0.0022643	0.609889
cg10039193	0.000731194	0.00707802	0.917909	0.00135783	0.00384351	0.724556	-0.0033499	0.00580876	0.565321
cg10039199	0.0004984	0.00297911	0.867443	0.00129147	0.00161772	0.426402	-0.00135305	0.00244489	0.5811
cg10039238	0.0113714	0.0120877	0.348897	-0.0014671	0.00656388	0.823552	-0.0120406	0.00992009	0.227438
cg10039254	0.00373301	0.0118427	0.753195	0.00381177	0.00643086	0.554578	0.000859354	0.00971906	0.929704
cg10039267	-0.0063025	0.00678071	0.354678	0.00690253	0.00368207	0.0634955	-0.00150287	0.00556477	0.787613
cg10039268	0.00185741	0.010298	0.857198	0.00495776	0.00559205	0.377243	-0.0035959	0.00845136	0.671317
cg10039281	-0.00614681	0.00674008	0.363774	-0.000376759	0.00366001	0.918198	0.00159583	0.00553143	0.773505
cg10039424	-0.013064	0.0106547	0.222769	-5.27706e-05	0.00578571	0.992739	0.016194	0.00874404	0.0667071
cg10039444	-0.00503497	0.0127937	0.694674	0.00321286	0.00694723	0.64466	0.00633636	0.0104995	0.547423
cg10039445	0.00824098	0.0613317	0.893358	0.0281327	0.0333044	0.400103	-0.0329661	0.0503335	0.513865
cg10039466	0.00203053	0.00736713	0.783357	0.00156407	0.00400051	0.696577	0.00215009	0.00604603	0.722807
cg10039480	-0.00330478	0.0193275	0.864547	0.00643265	0.0104952	0.5412	0.00868866	0.0158616	0.584953
cg10039500	0.0207874	0.0147505	0.161579	-0.00139252	0.00800985	0.862302	-0.0227718	0.0121054	0.0625991
cg10039504	-0.00927138	0.0189164	0.625022	0.0118969	0.010272	0.249295	0.0111712	0.0155242	0.4733
cg10039523	-0.0186959	0.0129176	0.150652	0.00608665	0.00701454	0.387438	0.0120844	0.0106012	0.256799
cg10039590	-0.011023	0.0104362	0.293181	0.0037837	0.00566709	0.505748	0.0103102	0.00856477	0.231253
cg10039734	-0.00297241	0.0134045	0.824922	-0.0109164	0.00727895	0.136552	0.0113019	0.0110008	0.306499
cg10039768	-0.0174159	0.0136734	0.205455	0.00266632	0.00742496	0.720207	0.0144934	0.0112215	0.199212
cg10039770	0.00530785	0.014043	0.70618	-0.00627571	0.00762563	0.412302	0.0104843	0.0115247	0.364957
cg10039857	0.0135492	0.00872133	0.123159	-0.00615321	0.00473586	0.196565	-0.0138848	0.00715739	0.0549484
cg10039876	-0.012608	0.010829	0.24683	0.00977455	0.00588038	0.0993137	0.0134628	0.00888711	0.132674
cg10039928	0.00380465	0.00894338	0.671365	-0.00586979	0.00485644	0.229385	-0.00367809	0.00733962	0.617283
cg10039963	0.0213935	0.0171308	0.214378	0.000707514	0.0093024	0.939512	-0.0153067	0.0140589	0.278639
cg10039965	-0.0428289	0.0210539	0.0443319	0.0145556	0.0114327	0.205647	0.0341961	0.0172784	0.0503011
cg10039988	-0.00523711	0.0108795	0.631206	0.0138448	0.00590778	0.0209014	-0.00448083	0.00892853	0.616772
cg10040015	-0.011275	0.023433	0.63136	0.0143113	0.0127246	0.263168	0.0284189	0.0192309	0.142327
cg10040091	-0.00663193	0.00830535	0.426293	-0.00464815	0.00450998	0.304972	0.00565313	0.006816	0.408679
cg10040116	-0.00529739	0.010655	0.620058	0.00240627	0.00578588	0.678304	0.0108765	0.00874429	0.216202
cg10040131	-0.00456763	0.0111532	0.682943	0.00502088	0.00605641	0.408889	-0.00853014	0.00915315	0.353411
cg10040142	0.00961045	0.0202874	0.636641	-0.0167595	0.0110165	0.131051	0.00138005	0.0166494	0.934091
cg10040153	0.00514295	0.00955315	0.591422	0.000255202	0.00518756	0.960853	-0.00691591	0.00784004	0.379632
cg10040196	-0.0112072	0.00537269	0.0392943	0.00328225	0.00291748	0.263026	0.00728669	0.00440924	0.101265
cg10040213	0.00394488	0.00660413	0.55151	-0.00120964	0.00358618	0.736529	-0.00315979	0.00541985	0.561084
cg10040225	-0.00410737	0.00712901	0.565692	-0.00413515	0.0038712	0.287777	0.0102721	0.00585061	0.0819164
cg10040266	0.00510551	0.00894612	0.56937	-0.00158984	0.00485793	0.744088	-0.003692	0.00734187	0.616061
cg10040329	0.00575571	0.00723584	0.428068	-0.00201125	0.00392921	0.609767	-0.00333824	0.00593829	0.575154
cg10040355	0.00367235	0.0206563	0.85922	0.000658958	0.0112168	0.95326	-0.0164594	0.0169521	0.333712
cg10040370	0.00737704	0.00730445	0.314741	0.00676658	0.00396647	0.0908403	-0.00546004	0.00599459	0.364377
cg10040392	-0.000586156	0.00719906	0.935255	-0.000109292	0.00390924	0.977747	0.00300951	0.0059081	0.611502
cg10040467	0.00773053	0.00860918	0.371178	-0.00510338	0.00467496	0.277377	-0.00077078	0.00706535	0.913327
cg10040495	-0.00341231	0.00768841	0.658041	-0.00610464	0.00417497	0.146537	0.00248591	0.0063097	0.694356
cg10040506	0.000894846	0.00877464	0.918957	-0.00734183	0.00476481	0.126227	-0.00140412	0.00720114	0.845764
cg10040512	0.00765326	0.0112778	0.498809	-0.0121491	0.00612409	0.0497666	-9.62534e-05	0.00925543	0.991721
cg10040519	-0.0271045	0.0164754	0.102794	0.0110293	0.0089465	0.220275	0.0349967	0.013521	0.0109466
cg10040521	-0.0132972	0.0159134	0.405193	0.0011459	0.00864132	0.894746	0.00708901	0.0130598	0.588357
cg10040530	0.0054997	0.0108844	0.614371	-0.00335079	0.00591046	0.57192	-0.00547009	0.00893258	0.541553
cg10040594	-0.0224131	0.0347191	0.519912	0.000653986	0.0188532	0.972391	0.0385767	0.0284931	0.178545
cg10040615	-0.0100633	0.0165369	0.544086	-0.00115603	0.00897987	0.897802	0.000875488	0.0135714	0.948681
cg10040625	0.0136981	0.0159682	0.392848	-0.00493089	0.00867108	0.570747	-0.00891349	0.0131047	0.497824
cg10040669	0.0178419	0.0216447	0.411548	0.00253249	0.0117535	0.829802	-0.0126934	0.0177633	0.47638
cg10040682	0.00327653	0.00671205	0.626411	-0.00421132	0.00364479	0.250416	0.000566005	0.00550843	0.918346
cg10040688	-0.00320964	0.0143826	0.823823	0.00165253	0.00781003	0.832818	0.00971265	0.0118034	0.412364
cg10040710	0.00387584	0.00931764	0.678244	0.00279465	0.00505967	0.581837	-0.00572005	0.00764677	0.456035
cg10040748	0.00316916	0.00196492	0.109639	0.000721294	0.001067	0.500456	-0.00203635	0.00161257	0.209331
cg10040755	0.0033238	0.0110079	0.763262	-0.00174528	0.00597752	0.770857	0.00405044	0.00903392	0.654776
cg10040821	-0.00297079	0.0196499	0.880106	-0.00732175	0.0106703	0.494044	-0.000623563	0.0161262	0.969225
cg10040823	-0.0221395	0.0139463	0.115274	0.0142614	0.00757312	0.0623204	0.0133269	0.0114454	0.246784
cg10040836	-0.00140903	0.00473231	0.766458	0.00178344	0.00256975	0.489137	0.00109097	0.0038837	0.779307
cg10040839	0.00864386	0.0110218	0.434576	-0.000865017	0.00598504	0.885347	-0.00332829	0.0090453	0.713612
cg10040866	0.0118981	0.00838203	0.158589	-0.00342202	0.00455162	0.453761	-0.00687144	0.00687893	0.32003
cg10040922	0.00386873	0.0103123	0.708266	-0.00289139	0.0055998	0.606655	-0.001766	0.00846307	0.835091
cg10040951	-0.00304796	0.00635092	0.632234	0.00073773	0.00344868	0.831008	0.00029159	0.00521205	0.955487
cg10040976	0.00295825	0.00892055	0.740806	0.00124977	0.00484404	0.796887	-0.0060108	0.00732088	0.413395
cg10041051	-0.00818097	0.0198151	0.680509	0.0101833	0.01076	0.34602	0.00128312	0.0162618	0.937252
cg10041069	0.00162508	0.0177229	0.927108	-0.00769232	0.00962389	0.425842	-0.00172795	0.0145447	0.905648
cg10041119	-0.00376309	0.00368681	0.309641	-7.96853e-05	0.00200202	0.968323	0.00142245	0.00302568	0.639195
cg10041129	0.00956154	0.0108642	0.380728	-0.00799462	0.00589951	0.178152	-0.00838484	0.00891603	0.349061
cg10041216	0.000359722	0.00356017	0.919702	-0.00458361	0.00193325	0.0194825	0.000257885	0.00292175	0.929827
cg10041232	-0.0314138	0.0174811	0.0750774	0.00770092	0.00949262	0.418972	0.026555	0.0143464	0.0668531
cg10041241	-0.0163477	0.00925904	0.0802395	0.00229576	0.00502785	0.648853	0.00605545	0.00759867	0.427221
cg10041272	-0.0514393	0.0295063	0.0840698	-0.00205195	0.0160225	0.89833	0.0138472	0.0242151	0.568596
cg10041288	0.0126091	0.0202053	0.533886	0.00348855	0.0109719	0.751123	0.00251621	0.016582	0.879667
cg10041343	-0.00507326	0.0124932	0.685472	-0.00506148	0.00678409	0.45721	-0.00114613	0.0102529	0.911197
cg10041353	-0.00227919	0.0103767	0.826554	-0.00773813	0.00563474	0.172455	0.00343709	0.00851588	0.687284
cg10041374	-0.000321837	0.00833856	0.969282	-0.000910535	0.00452801	0.841	-0.000899811	0.00684326	0.895629
cg10041376	0.0153052	0.0202053	0.450379	-0.0241733	0.0109719	0.029665	0.00401121	0.016582	0.809307
cg10041379	0.0047589	0.0210392	0.821472	-0.00613678	0.0114247	0.59225	-0.00630641	0.0172664	0.715632
cg10041381	0.0235514	0.0182263	0.199007	-0.00963936	0.00989726	0.332222	-0.0244281	0.0149579	0.105302
cg10041390	0.000396838	0.00205958	0.847565	-0.00134926	0.00111839	0.230241	-0.000106366	0.00169025	0.949937
cg10041416	0.0104632	0.0127503	0.413636	-0.0114297	0.00692365	0.101629	-0.00977403	0.0104638	0.35231
cg10041441	-0.00253995	0.00296957	0.394231	0.00063557	0.00161254	0.694239	0.00225307	0.00243706	0.357248
cg10041443	-0.0212986	0.0503499	0.673112	0.0293414	0.0273411	0.285547	0.00805169	0.041321	0.845864
cg10041505	-0.0157681	0.0126401	0.214878	0.00732667	0.00686387	0.288116	0.00759609	0.0103735	0.465567
cg10041608	-0.0115189	0.00815291	0.16052	-0.000294622	0.0044272	0.947062	0.0155493	0.0066909	0.0219656
cg10041635	-4.89868e-05	0.00511436	0.992375	0.000700365	0.00277721	0.80137	-0.000707968	0.00419724	0.866362
cg10041653	0.000336621	0.0111818	0.976038	4.59169e-05	0.00607198	0.99398	0.00179426	0.00917668	0.845343
cg10041674	0.0020893	0.00761895	0.784427	0.00158722	0.00413725	0.701985	-0.00401148	0.0062527	0.522494
cg10041681	0.00610058	0.0150525	0.686054	-0.0207607	0.00817383	0.0124849	0.000153846	0.0123532	0.990086
cg10041734	-0.010786	0.0131396	0.413492	0.00776079	0.00713509	0.279108	0.0078271	0.0107834	0.469473
cg10041810	-0.00196287	0.00203036	0.335783	0.000923783	0.00110253	0.403916	0.000682707	0.00166627	0.682806
cg10041830	-0.00732861	0.00823716	0.375568	0.00662946	0.00447295	0.141167	0.00510298	0.00676004	0.451938
cg10041901	-0.0119081	0.0149705	0.428073	0.00436443	0.00812932	0.592438	0.0107271	0.012286	0.384501
cg10041916	0.00437218	0.00515512	0.398211	-0.00104395	0.00279934	0.70992	-0.00220717	0.00423069	0.602924
cg10041950	-0.0142788	0.00731765	0.0535671	-0.00238507	0.00397364	0.549591	0.00334781	0.00600542	0.578343
cg10041955	0.00708003	0.0133767	0.597677	-0.00198682	0.00726382	0.784965	0.00157458	0.0109779	0.886212
cg10041962	0.0111884	0.0176421	0.527277	-0.0130337	0.00958003	0.17645	0.0105055	0.0144785	0.469629
cg10042100	0.00128711	0.00768095	0.867228	0.00101227	0.00417092	0.808692	0.000518559	0.00630358	0.934586
cg10042106	0.00216214	0.00527556	0.68272	-0.000739652	0.00286474	0.796741	-0.00394773	0.00432953	0.36386
cg10042132	0.0046499	0.00783036	0.553845	-0.00411068	0.00425205	0.335788	-0.000146395	0.00642619	0.981866
cg10042178	-0.000597825	0.00335499	0.858901	0.00176461	0.00182183	0.334873	3.34103e-05	0.00275336	0.99034
cg10042247	0.0199226	0.00999921	0.0488019	-0.00529886	0.00542978	0.33126	-0.0177892	0.00820611	0.032329
cg10042288	0.00117326	0.00719041	0.870684	0.00081048	0.00390454	0.835946	-0.00351064	0.005901	0.553117
cg10042293	0.000263905	0.00819576	0.974371	-0.00911923	0.00445047	0.0428369	0.000513056	0.00672607	0.939336
cg10042298	0.0289999	0.0148679	0.0536599	-0.0103589	0.00807358	0.202168	-0.019194	0.0122017	0.118577
cg10042319	-0.00512067	0.0055115	0.354878	0.00136001	0.00299286	0.650423	0.00290737	0.00452316	0.521708
cg10042326	-0.00172326	0.00590733	0.771053	0.000112201	0.0032078	0.972161	0.000849661	0.00484801	0.861198
cg10042327	-0.0133368	0.00666953	0.0480023	0.00342094	0.00362169	0.346949	0.0128425	0.00547353	0.0207519
cg10042335	-0.00513406	0.00660948	0.43896	-0.00519939	0.00358909	0.150275	0.00886382	0.00542425	0.105095
cg10042352	0.000353077	0.00716557	0.96079	-0.000405183	0.00389106	0.917254	-0.00407791	0.00588062	0.489489
cg10042437	0.00320374	0.00782437	0.683001	0.000684403	0.00424879	0.872324	-0.00312467	0.00642127	0.627502
cg10042478	-0.000455663	0.014853	0.975582	-0.0108506	0.00806549	0.18129	0.00779412	0.0121895	0.523884
cg10042529	0.00133991	0.00392434	0.733428	-0.000254663	0.002131	0.905094	-0.000534166	0.00322061	0.868573
cg10042532	0.00812298	0.00845536	0.338815	-0.00480437	0.00459144	0.297681	-0.00351561	0.00693912	0.613423
cg10042540	0.00488174	0.00268251	0.0715026	-0.000669479	0.00145666	0.646711	-0.00381619	0.00220147	0.0858141
cg10042554	-0.0158682	0.0120298	0.189882	0.0151452	0.00653241	0.0222721	0.0143175	0.00987253	0.149838
cg10042572	-0.0269739	0.0191486	0.161755	0.000297285	0.0103981	0.977243	0.0169759	0.0157148	0.282393
cg10042618	0.0186158	0.0104461	0.0774941	-0.00101493	0.00567244	0.858328	-0.0165071	0.00857285	0.0567479
cg10042645	0.00888101	0.00846574	0.296453	-0.00338683	0.00459708	0.462852	-0.00489958	0.00694764	0.482167
cg10042657	-0.00611716	0.00641415	0.342328	0.00249271	0.00348302	0.475708	0.00310052	0.00526394	0.557062
cg10042675	-0.00608387	0.0023936	0.0124233	0.00228332	0.00129978	0.0817509	0.00265527	0.00196437	0.17924
cg10042755	-0.0207814	0.0156894	0.188064	0.0138696	0.00851965	0.106395	0.0168004	0.0128759	0.194686
cg10042840	0.00216155	0.0055554	0.697962	0.000731746	0.0030167	0.808794	-0.00479975	0.00455919	0.294756
cg10042846	-0.000311064	0.00650647	0.961956	-0.00108601	0.00353315	0.759137	0.00212049	0.0053397	0.69205
cg10042856	-0.0410396	0.0273919	0.136936	0.0223263	0.0148744	0.136223	0.0373446	0.0224799	0.0995127
cg10042864	0.0140302	0.0148778	0.347734	-0.00218232	0.00807897	0.787571	-0.011511	0.0122099	0.347869
cg10042876	-0.000609783	0.00388378	0.875527	0.00369883	0.00210897	0.0822409	0.00270552	0.00318733	0.397816
cg10042885	0.00715185	0.00532268	0.181825	-0.00408238	0.00289032	0.160647	-0.00471881	0.0043682	0.282387
cg10042938	-0.0154037	0.0214635	0.474484	-0.00643835	0.0116551	0.581792	-0.00195947	0.0176146	0.911628
cg10042939	4.98853e-05	0.0160411	0.997524	-0.00442645	0.00871066	0.612356	-0.00110224	0.0131646	0.933425
cg10043033	-0.00447564	0.00264294	0.0932031	0.00216418	0.00143517	0.134433	0.00266343	0.002169	0.222085
cg10043037	-0.00120687	0.00747051	0.871956	-0.00244276	0.00405664	0.548306	0.000802508	0.00613087	0.896096
cg10043047	-0.00236141	0.00583572	0.686522	0.00341597	0.00316892	0.28341	0.00159337	0.00478924	0.739996
cg10043058	-0.0242722	0.01047	0.0222838	0.00684029	0.00568542	0.23151	0.0143117	0.00859247	0.0986371
cg10043073	-0.002284	0.00802744	0.776543	0.00265699	0.00435907	0.543429	-5.36171e-06	0.00658793	0.999352
cg10043090	-0.000384506	0.00398509	0.92331	0.00366069	0.00216399	0.0935454	-5.00568e-06	0.00327047	0.998782
cg10043101	-0.00424897	0.00395102	0.284544	0.00142449	0.00214549	0.508115	0.0018265	0.00324251	0.574379
cg10043137	0.0121623	0.00680303	0.0765657	-0.00423225	0.00369419	0.254426	-0.0108621	0.00558309	0.0542633
cg10043144	-0.00586693	0.00831821	0.482107	-0.00689533	0.00451696	0.129746	0.00392772	0.00682656	0.566224
cg10043152	0.0182783	0.0183088	0.32031	-0.0146219	0.00994208	0.144226	-0.0136628	0.0150256	0.36518
cg10043155	-0.017808	0.0121718	0.146303	0.00622291	0.00660952	0.348508	0.0068571	0.00998908	0.493868
cg10043253	-3.86109e-05	0.0142279	0.99784	0.00501916	0.00772604	0.517278	-0.012195	0.0116765	0.298588
cg10043313	0.0104459	0.0101477	0.305559	-0.0111801	0.00551042	0.044883	0.00060832	0.00832798	0.941903
cg10043324	-0.00438504	0.00261377	0.0962505	0.000566408	0.00141933	0.690617	0.000391408	0.00214506	0.85555
cg10043374	0.00139389	0.00825056	0.86615	-0.00904498	0.00448023	0.0459336	0.000954342	0.00677104	0.888171
cg10043376	0.000578271	0.00235408	0.806414	0.000357882	0.00127832	0.780031	-0.000554456	0.00193194	0.774656
cg10043393	-0.00293515	0.0243372	0.904225	-0.016067	0.0132156	0.226678	-0.0076334	0.0199729	0.70306
cg10043414	0.0507369	0.0183306	0.00662193	-0.0198648	0.00995388	0.0484403	-0.0436025	0.0150435	0.00452761
cg10043427	0.011201	0.00814527	0.171877	-0.00834958	0.00442305	0.0616958	-0.00794435	0.00668463	0.237216
cg10043448	-0.0085816	0.00871177	0.326757	0.000827925	0.00473067	0.861392	0.000936282	0.00714955	0.896049
cg10043526	-0.0213819	0.0262806	0.417633	0.0226479	0.0142709	0.115384	0.0108412	0.0215679	0.616211
cg10043535	-0.0235053	0.0212574	0.271249	0.0069235	0.0115432	0.54988	-0.00294959	0.0174455	0.866048
cg10043593	0.00526558	0.00348877	0.134091	-0.00338401	0.00189447	0.0768129	-0.00352215	0.00286315	0.221258
cg10043652	-0.00292833	0.00266315	0.273918	0.000653497	0.00144615	0.652239	0.000317823	0.00218558	0.884647
cg10043663	-0.00159836	0.0131237	0.903286	0.00276671	0.00712642	0.698594	-0.00220008	0.0107703	0.838517
cg10043665	-0.0142943	0.0123541	0.249759	-0.00161282	0.00670852	0.810457	0.0167314	0.0101387	0.101745
cg10043666	0.0122092	0.012357	0.325302	-0.00231972	0.0067101	0.730225	-0.00880543	0.0101411	0.387125
cg10043679	-0.000820123	0.00987534	0.933965	-0.00330739	0.00536252	0.538667	-0.00103357	0.00810446	0.898753
cg10043709	0.0223642	0.0130547	0.0895083	-0.011391	0.00708898	0.110951	-0.0156734	0.0107137	0.146338
cg10043718	0.0235981	0.00982608	0.0180006	-0.00293843	0.00533577	0.582954	-0.0169382	0.00806403	0.0379734
cg10043753	0.00424237	0.00893585	0.6359	0.00193494	0.00485235	0.69084	-0.0108902	0.00733344	0.140404
cg10043804	0.00768211	0.00934374	0.412761	-0.00120127	0.00507385	0.813286	-0.0095638	0.00766819	0.214972
cg10043817	0.00132054	0.00213283	0.537098	8.26811e-05	0.00115817	0.943217	-0.00316424	0.00175036	0.0733759
cg10043829	0.00833735	0.0149726	0.578768	-0.00217142	0.00813044	0.789913	0.00191356	0.0122877	0.876531
cg10043865	-0.00280344	0.00314591	0.3748	-5.30386e-05	0.00170829	0.975288	0.000748828	0.00258177	0.772329
cg10043869	0.00321145	0.008537	0.707508	-0.00275996	0.00463577	0.552824	-0.00206233	0.00700612	0.769037
cg10043906	0.00646302	0.00886964	0.467753	-0.00372318	0.0048164	0.441168	-0.00292705	0.00727911	0.688378
cg10043954	-0.0133592	0.0134627	0.323225	0.000792993	0.00731055	0.913819	-0.00147585	0.0110485	0.89398
cg10043957	-0.00678097	0.00863928	0.4342	-0.00065748	0.00469131	0.888799	0.00706411	0.00709005	0.321271
cg10044071	-0.00410695	0.0234822	0.861482	0.00169631	0.0127513	0.894413	0.00473799	0.0192713	0.806251
cg10044092	-0.00112722	0.00658807	0.864459	0.00427283	0.00357746	0.2349	0.00260986	0.00540668	0.630261
cg10044111	0.00541351	0.0038605	0.163646	-0.00136735	0.00209633	0.515594	0.000527005	0.00316822	0.868194
cg10044131	0.00682421	0.0105111	0.517537	-0.00137075	0.00570773	0.810656	-0.00606851	0.00862619	0.483231
cg10044143	-0.0126743	0.0120741	0.296153	-0.00357613	0.00655651	0.586561	0.0152446	0.00990897	0.126806
cg10044176	-0.0106464	0.00831008	0.202838	0.00211688	0.00451255	0.63992	0.00849878	0.00681989	0.215348
cg10044178	-0.00851875	0.0120578	0.481375	0.00177376	0.00654763	0.786974	0.00886004	0.00989554	0.372551
cg10044179	0.0615359	0.0528943	0.247195	-0.0471283	0.0287227	0.103695	-0.0382781	0.0434091	0.379808
cg10044184	-0.0075003	0.00868083	0.389464	-5.00693e-05	0.00471387	0.991545	0.00230568	0.00712416	0.746824
cg10044193	0.00334526	0.0109518	0.760598	0.00313677	0.00594706	0.598945	-0.00155931	0.00898789	0.862585
cg10044208	-0.0197868	0.0128137	0.125415	0.00185664	0.00695812	0.790099	0.013161	0.0105159	0.213396
cg10044209	0.00181121	0.0133037	0.891957	0.00583443	0.00722421	0.421052	0.0010574	0.0109181	0.923023
cg10044336	0.00397509	0.0135207	0.769312	-0.00943857	0.00734204	0.201299	-0.000279038	0.0110961	0.979983
cg10044368	-0.00573073	0.00700731	0.415227	-5.60452e-05	0.00380511	0.988275	0.00454407	0.00575073	0.431128
cg10044405	0.0199425	0.00820307	0.0166687	-0.00121595	0.00445444	0.785385	-0.0114379	0.00673207	0.0921431
cg10044431	0.00170904	0.0199736	0.931968	-0.00498025	0.0108461	0.647015	-0.0201238	0.0163919	0.222192
cg10044458	0.00162742	0.0119234	0.891684	-0.0102168	0.00647468	0.117444	0.00281499	0.00978529	0.774136
cg10044470	-0.0043789	0.00817816	0.593427	-0.000674176	0.00444091	0.879615	0.00181957	0.00671162	0.786817
cg10044516	-0.00407884	0.0101325	0.688059	-0.00149772	0.00550213	0.785972	-0.000436336	0.00831546	0.958247
cg10044549	0.00302584	0.0027977	0.281821	0.000742929	0.00151921	0.625799	-0.00275065	0.00229601	0.233488
cg10044575	-0.00365326	0.0109484	0.739256	-0.000640699	0.0059452	0.914377	0.0018439	0.00898508	0.837781
cg10044623	-0.0113265	0.0102664	0.272323	-0.00361545	0.0055749	0.517999	0.0109837	0.00842543	0.195081
cg10044629	0.00335896	0.0101444	0.741187	0.00161513	0.00550861	0.769921	-0.00408803	0.00832526	0.624377
cg10044658	-0.00264391	0.00755549	0.727058	0.00172882	0.00410279	0.674302	-0.000447907	0.00620061	0.942545
cg10044747	0.00688955	0.0139347	0.621998	0.000600491	0.00756685	0.936892	-0.00822448	0.0114359	0.473555
cg10044765	-0.00299319	0.00286818	0.298966	0.00262467	0.00155748	0.0947854	0.00163732	0.00235385	0.48815
cg10044767	0.00740399	0.00655803	0.261356	-0.00644836	0.00356115	0.0729084	0.000494364	0.00538202	0.92698
cg10044812	-0.00710051	0.00769789	0.358341	0.000568508	0.00418012	0.892068	0.00816887	0.00631748	0.1987
cg10044815	0.0219149	0.0360752	0.544787	-0.0338991	0.0195896	0.0863516	0.00309194	0.0296061	0.917014
cg10044828	-0.0113639	0.00673689	0.0944728	0.00863655	0.00365827	0.0199949	0.00779073	0.00552881	0.161622
cg10044839	0.00403405	0.0028596	0.161153	-0.00125117	0.00155282	0.422132	-0.00247306	0.00234681	0.294286
cg10044900	-0.00575316	0.0140617	0.683235	-0.0047231	0.00763582	0.537494	0.00469154	0.0115401	0.685135
cg10044942	0.00480607	0.00772485	0.535126	-0.000763352	0.00419475	0.855935	-0.00151597	0.0063396	0.811452
cg10045004	-0.00990582	0.00846047	0.244195	0.00501738	0.00459421	0.277172	0.00448547	0.00694331	0.519616
cg10045024	-0.0473914	0.0157849	0.00331644	0.0133975	0.00857151	0.120919	0.0332547	0.0129543	0.0115987
cg10045044	-0.00544162	0.00258792	0.0377728	0.00229486	0.00140529	0.105326	0.00265011	0.00212384	0.214758
cg10045094	0.00901865	0.00892808	0.314643	-0.00402555	0.00484814	0.408151	-0.00920269	0.00732707	0.211782
cg10045103	0.0145833	0.018184	0.42429	-0.0107777	0.00987428	0.277439	0.00816508	0.0149232	0.58539
cg10045115	0.0132313	0.00764363	0.0862523	-0.00427959	0.00415065	0.304772	-0.00266007	0.00627295	0.672354
cg10045137	-0.011144	0.0159721	0.486826	-0.00602658	0.0086732	0.488614	0.0125884	0.0131079	0.33898
cg10045206	-0.00135899	0.00713857	0.849368	-0.00573046	0.00387639	0.142186	0.00461241	0.00585845	0.432795
cg10045304	-0.00666652	0.0118883	0.576099	0.0119551	0.00645559	0.0667209	0.000637467	0.00975643	0.948023
cg10045306	0.00704716	0.0093268	0.451515	-0.00232972	0.00506465	0.646428	-0.000744192	0.00765429	0.922724
cg10045321	0.0135178	0.0104716	0.199443	-0.00253534	0.00568629	0.656568	-0.00859527	0.00859379	0.319422
cg10045335	-0.000410638	0.00828082	0.96054	0.000318552	0.00449666	0.943652	0.00138831	0.00679587	0.838507
cg10045338	0.00108365	0.00299711	0.718371	-0.000210102	0.00162749	0.897518	0.000957462	0.00245966	0.697832
cg10045354	-0.0058806	0.0210574	0.780566	0.0136276	0.0114346	0.235912	0.0143864	0.0172813	0.406941
cg10045446	-0.0190214	0.0131946	0.152255	0.0184601	0.00716493	0.0113068	0.0178994	0.0108285	0.101183
cg10045521	-0.00859721	0.00817176	0.295077	0.0023242	0.00443744	0.601492	0.00504848	0.00670638	0.453185
cg10045571	0.00946085	0.0129811	0.467664	-0.00228123	0.00704903	0.746837	-0.00351525	0.0106533	0.742052
cg10045590	0.00346077	0.012813	0.787591	-0.00541038	0.00695774	0.438471	6.13043e-05	0.0105153	0.995359
cg10045640	0.015087	0.012279	0.221813	-0.00124463	0.00666776	0.852268	-0.0069098	0.0100771	0.494349
cg10045663	0.000913378	0.00988304	0.926534	0.00904025	0.0053667	0.0949187	-0.0109634	0.00811078	0.179243
cg10045669	0.0056642	0.0125446	0.652501	-0.00118646	0.00681199	0.86205	-0.000883518	0.0102951	0.931766
cg10045688	0.00452779	0.0115093	0.694784	0.00449103	0.00624981	0.473919	-0.00881611	0.00944544	0.352672
cg10045804	-0.00196452	0.00431002	0.64943	-0.000110006	0.00234043	0.962596	0.0012814	0.00353713	0.717845
cg10045840	0.0186187	0.0299161	0.53499	-0.0133193	0.0162451	0.414046	-0.0126832	0.0245514	0.606476
cg10045861	-0.00180159	0.00890109	0.839977	0.00394909	0.00483348	0.415677	0.0016643	0.00730491	0.820199
cg10045864	-0.00851122	0.0210251	0.686402	0.0205562	0.0114171	0.0745248	0.0168386	0.0172548	0.331265
cg10045881	-0.0103423	0.00715713	0.151292	0.00283561	0.00388647	0.467179	0.00476115	0.00587369	0.419352
cg10045903	0.0090549	0.0122332	0.460761	-0.00267147	0.00664288	0.68835	-0.000768166	0.0100395	0.939149
cg10045909	-0.0167364	0.0177067	0.346627	0.002476	0.0096151	0.797265	0.0193983	0.0145315	0.184659
cg10045925	0.00734448	0.00664529	0.271478	-0.000113605	0.00360853	0.974942	-0.0107896	0.00545363	0.05038
cg10045955	-0.0010363	0.00227691	0.649911	0.00107427	0.00123641	0.386812	0.000659999	0.00186861	0.724612
cg10046093	-0.00255075	0.00321294	0.428964	-0.0015245	0.00174469	0.384134	0.0030513	0.00263679	0.249696
cg10046101	-0.00279091	0.00873893	0.750056	-0.00102149	0.00474542	0.829965	0.00640119	0.00717183	0.374049
cg10046114	0.00542482	0.0106662	0.612053	0.00276756	0.00579199	0.633722	-0.00546061	0.00875353	0.534039
cg10046115	-0.00100759	0.00368462	0.785014	0.000336701	0.00200083	0.866671	0.000174094	0.00302388	0.954193
cg10046127	-0.00150846	0.00261168	0.564726	0.000885726	0.0014182	0.533564	0.00180452	0.00214335	0.40166
cg10046145	0.00207412	0.00744898	0.781195	0.00255117	0.00404495	0.529542	0.000940474	0.0061132	0.878015
cg10046212	0.0187206	0.0207142	0.368099	-0.0248893	0.0112483	0.0289821	-0.0253584	0.0169997	0.138641
cg10046227	0.00530457	0.00667274	0.428348	-0.000587648	0.00362344	0.871462	-0.00417755	0.00547616	0.447179
cg10046270	-0.00290487	0.0113024	0.797648	0.00252855	0.00613741	0.681149	0.00284586	0.00927558	0.759566
cg10046367	-0.0110302	0.015455	0.476928	0.00383883	0.0083924	0.648273	0.0138568	0.0126836	0.277
cg10046388	-0.00511913	0.00646886	0.430443	0.00451921	0.00351273	0.200962	-0.0046995	0.00530884	0.377969
cg10046451	-0.0478538	0.0211181	0.0254078	0.0235278	0.0114676	0.042576	0.0280546	0.0173311	0.108368
cg10046452	0.0184502	0.0245933	0.45473	-0.0139581	0.0133547	0.298229	-0.00617326	0.0201832	0.760288
cg10046616	0.00777046	0.0155784	0.618918	0.00525213	0.00845938	0.535973	-0.0233264	0.0127848	0.0707845
cg10046620	0.00174742	0.00445048	0.695347	-0.000437697	0.0024167	0.856612	-0.0011789	0.0036524	0.747478
cg10046667	0.00806155	0.0120289	0.504147	-0.00103153	0.00653196	0.874809	-0.0109662	0.00987185	0.269052
cg10046675	0.0109417	0.0124896	0.382907	-0.00622425	0.00678214	0.360762	-0.00292489	0.01025	0.775908
cg10046726	0.00357869	0.00523796	0.495902	0.00148236	0.00284432	0.6033	-0.00614735	0.00429867	0.155534
cg10046767	0.00399111	0.0168076	0.812742	-0.000456923	0.00912686	0.960163	-0.00598825	0.0137936	0.665042
cg10046771	-0.0136674	0.00803615	0.0918181	0.00210756	0.0043638	0.63008	0.00701008	0.00659508	0.290144
cg10046778	-0.00781362	0.00799913	0.330807	0.0066973	0.00434369	0.125983	0.00701453	0.0065647	0.287624
cg10046892	0.00411064	0.00638825	0.521259	-0.00497548	0.00346895	0.154327	-0.00537288	0.00524269	0.307691
cg10046893	0.0356949	0.0138272	0.0111522	-0.0127609	0.00750845	0.0920447	-0.0244269	0.0113476	0.0335355
cg10046900	-0.0208603	0.0110056	0.0606612	0.00557666	0.00597629	0.352796	0.0154261	0.00903207	0.0904712
cg10047019	0.00968519	0.00996556	0.33325	-0.0101546	0.00541151	0.0632398	0.000142508	0.0081785	0.986129
cg10047026	0.0169955	0.0132463	0.202176	-0.00449152	0.00719302	0.53364	-0.0132902	0.0108709	0.224114
cg10047041	0.00955427	0.0102822	0.354819	-0.0101469	0.00558347	0.0718912	-0.00942531	0.00843838	0.266447
cg10047101	0.00456149	0.00355032	0.201557	-0.00320263	0.0019279	0.0995205	-0.00292801	0.00291366	0.317138
cg10047106	0.0223597	0.0170368	0.192105	-0.00909574	0.00925133	0.327675	-0.00664276	0.0139817	0.635654
cg10047110	-0.00369811	0.00904611	0.683476	0.000426823	0.00491223	0.930917	0.00139393	0.00742393	0.851409
cg10047115	-0.0158803	0.0128376	0.218718	-0.00304502	0.0069711	0.663108	0.0262715	0.0105355	0.0141335
cg10047173	-0.00429087	0.0110809	0.699333	-0.00149332	0.00601715	0.804459	0.00727083	0.00909382	0.425703
cg10047181	0.00770453	0.00972241	0.429804	-0.00252455	0.00527947	0.63347	-0.00661019	0.00797895	0.409207
cg10047182	0.013397	0.0120377	0.268167	0.00449088	0.0065367	0.493513	-0.0168327	0.00987903	0.0912259
cg10047224	-0.0295539	0.0305493	0.335458	-0.00590598	0.0165889	0.722507	0.0262346	0.0250711	0.297666
cg10047291	0.0103099	0.00722033	0.156156	0.000128559	0.00392079	0.973902	-0.00865728	0.00592555	0.146864
cg10047297	-0.032136	0.0213938	0.135931	0.00696552	0.0116173	0.550017	0.031618	0.0175574	0.0744681
cg10047326	0.0200897	0.0139475	0.152601	-0.0175252	0.00757381	0.02253	-0.00919198	0.0114464	0.423681
cg10047381	-0.0132936	0.00985147	0.179977	0.00125724	0.00534955	0.814632	0.00480237	0.00808487	0.553736
cg10047386	-0.00219399	0.00801842	0.784891	0.00224716	0.00435417	0.606825	-0.00114249	0.00658053	0.862486
cg10047458	-0.0227118	0.0170013	0.184343	0.0040126	0.00923205	0.664677	0.0148571	0.0139525	0.289284
cg10047480	0.0106929	0.0084979	0.210949	-0.000373187	0.00461454	0.935691	-0.0190323	0.00697403	0.00739772
cg10047502	0.00330605	0.00913103	0.717996	-0.00548185	0.00495834	0.27132	-0.00149917	0.00749362	0.841803
cg10047572	-0.00307749	0.0101078	0.761347	0.0124008	0.00548873	0.0258344	-0.00305076	0.0082952	0.713749
cg10047590	-0.0349564	0.0342023	0.309002	0.0366385	0.0185726	0.051037	0.0278038	0.0280691	0.32408
cg10047595	0.00110185	0.00322263	0.733071	-0.00150777	0.00174996	0.390779	-1.85414e-05	0.00264474	0.994419
cg10047612	0.0205704	0.017689	0.247388	-0.0164355	0.00960547	0.0898894	-0.0144227	0.0145169	0.322643
cg10047634	0.026849	0.0240541	0.266772	-0.000681299	0.0130619	0.958496	-0.0223456	0.0197407	0.260114
cg10047664	-0.00353937	0.00640402	0.581605	-0.00644301	0.00347752	0.0665971	0.00659277	0.00525563	0.212348
cg10047694	-0.00987272	0.00991643	0.321633	0.00317247	0.00538483	0.556969	0.0088243	0.00813818	0.280599
cg10047740	-0.0120682	0.00744795	0.108022	0.00443782	0.00404439	0.274916	0.00238331	0.00611236	0.697352
cg10047755	-0.00197938	0.0163454	0.903835	0.00656242	0.00887587	0.461266	0.00630359	0.0134142	0.639344
cg10047762	0.00375119	0.00656945	0.569161	0.00197258	0.00356735	0.581417	-0.00566322	0.00539139	0.295828
cg10047774	-0.0483932	0.0244895	0.0506493	0.0185227	0.0132983	0.166469	0.0241239	0.0200979	0.232595
cg10047845	0.00716503	0.0124127	0.564962	-0.000590597	0.00674037	0.930337	0.00270977	0.0101868	0.790731
cg10047905	0.00538297	0.0072157	0.457254	-0.00285733	0.00391827	0.46741	-0.00381513	0.00592175	0.52075
cg10048130	0.00655455	0.0135654	0.629927	0.0064151	0.0073663	0.385721	0.000475367	0.0111328	0.966018
cg10048140	0.000796712	0.00983076	0.935555	0.00584565	0.00533831	0.275892	0.0058044	0.00806787	0.473392
cg10048169	0.00256404	0.0103083	0.804029	-0.0094147	0.00559762	0.0954229	0.0108686	0.00845978	0.201582
cg10048212	-0.00919704	0.0108212	0.397222	-0.0109383	0.00587615	0.0653458	0.00847844	0.00888072	0.341822
cg10048215	-0.02229	0.0119056	0.0638298	0.0160869	0.00646498	0.0143338	0.011715	0.00977063	0.233102
cg10048216	-0.00365945	0.007368	0.620415	0.00852332	0.00400098	0.0353747	0.000390192	0.00604675	0.948666
cg10048234	0.00934558	0.0146185	0.523959	-0.000468825	0.00793818	0.953012	-0.0144976	0.0119971	0.229474
cg10048349	-0.00968841	0.0097647	0.323284	0.00136859	0.00530244	0.796808	0.00825313	0.00801366	0.305324
cg10048432	-0.00561045	0.00669497	0.403842	0.00355835	0.00363551	0.329838	0.00217015	0.0054944	0.693626
cg10048436	0.00151398	0.00363296	0.677685	0.00314321	0.00197277	0.113964	-0.00482159	0.00298148	0.108704
cg10048453	-0.012737	0.00779695	0.105205	0.000859511	0.00423391	0.839505	0.0150157	0.00639877	0.0207331
cg10048490	0.00568731	0.00676242	0.402162	0.00314828	0.00367213	0.393119	-0.00104576	0.00554976	0.850884
cg10048578	0.0366662	0.0262214	0.164827	-0.00683983	0.0142388	0.631921	-0.036808	0.0215193	0.0899992
cg10048614	0.0371026	0.0236861	0.120121	-0.0275079	0.0128621	0.0346738	-0.0253981	0.0194386	0.194081
cg10048706	0.0340934	0.0227012	0.136005	-0.0195143	0.0123272	0.116287	-0.0137907	0.0186303	0.460738
cg10048765	0.0318001	0.0137866	0.0229507	-0.00725468	0.00748642	0.334648	-0.02733	0.0113143	0.0173603
cg10048824	0.00258125	0.00918742	0.779273	0.0036969	0.00498896	0.460263	-0.00332432	0.0075399	0.660153
cg10048886	0.011306	0.00702811	0.110551	-0.00516671	0.00381641	0.178571	-0.0102141	0.00576781	0.0793506
cg10048927	0.0538684	0.0225317	0.0185112	-0.0195969	0.0122352	0.112093	-0.0450506	0.0184913	0.0164424
cg10048935	-0.0284056	0.010707	0.00915895	0.00357772	0.00581413	0.539596	0.0237504	0.008787	0.00796454
cg10048975	-0.0176451	0.0189954	0.354965	0.0104925	0.0103149	0.31128	0.0137624	0.015589	0.379256
cg10048986	-0.0258414	0.0268689	0.338281	0.011601	0.0145904	0.428259	0.0247899	0.0220507	0.263364
cg10049063	0.0265932	0.0176233	0.134172	0.00216767	0.00956984	0.821225	-0.0120923	0.0144631	0.404923
cg10049070	-0.00300877	0.0172552	0.861896	0.0103348	0.00936992	0.272444	0.00404919	0.0141609	0.775461
cg10049156	-0.0145408	0.0169177	0.391933	0.0167751	0.00918669	0.0705589	0.00141776	0.013884	0.918852
cg10049213	0.00339764	0.0063972	0.596411	0.00174953	0.00347381	0.615525	-0.00201642	0.00525003	0.701663
cg10049245	0.00814745	0.00857652	0.34421	-0.00183119	0.00465723	0.694938	-0.010252	0.00703855	0.14809
cg10049251	0.00093133	0.0115775	0.936031	-0.00266374	0.00628685	0.672611	0.00752699	0.00950142	0.429952
cg10049260	-0.0274493	0.0130292	0.0374118	0.00511199	0.00707511	0.471501	0.0266852	0.0106927	0.0140571
cg10049334	-0.0229379	0.0171294	0.183301	0.00551398	0.00930165	0.554535	0.0148437	0.0140577	0.293321
cg10049352	-0.033636	0.0094669	0.000562297	0.0155461	0.00514072	0.00310405	0.0137099	0.00776926	0.0804006
cg10049535	-0.0055193	0.00611381	0.368626	-0.00262513	0.00331993	0.43081	0.00287483	0.00501746	0.567838
cg10049588	-0.0192912	0.0181757	0.290845	-0.000305628	0.00986979	0.975353	0.0209257	0.0149164	0.163472
cg10049631	0.0638363	0.0261915	0.0164005	-0.0254122	0.0142225	0.0767314	-0.0539136	0.0214947	0.013593
cg10049638	0.00041803	0.00837178	0.960266	0.00121211	0.00454605	0.790254	-0.0140406	0.00687053	0.0433822
cg10049708	-0.00443142	0.00219942	0.0463638	0.00158608	0.00119433	0.186925	0.00271264	0.00180501	0.135747
cg10049775	0.00202449	0.00836319	0.809175	0.000222174	0.00454139	0.96107	0.00131168	0.00686348	0.848791
cg10049783	-0.00515992	0.00974658	0.597589	0.00337107	0.00529259	0.525487	0.00228066	0.00799879	0.776084
cg10049789	0.0180749	0.0165163	0.276187	-0.0147256	0.00896872	0.10347	-7.66015e-05	0.0135546	0.995501
cg10049835	-0.0199417	0.0169445	0.241782	-0.000963871	0.00920121	0.916761	0.0110117	0.0139059	0.43014
cg10049913	-0.00667311	0.00428116	0.121937	0.00119671	0.00232476	0.60775	0.00605991	0.00351345	0.0873769
cg10049968	0.00054592	0.00239419	0.820055	0.000230616	0.00130009	0.859533	-0.0025996	0.00196485	0.188563
cg10050072	-0.0139007	0.0094145	0.142661	0.00457586	0.00511227	0.372702	0.00755968	0.00772626	0.330003
cg10050116	-0.00522054	0.00977052	0.594202	0.005537	0.0053056	0.298952	0.000281177	0.00801844	0.97209
cg10050157	0.00121749	0.00411684	0.767991	-0.00277859	0.00223553	0.21654	0.00393336	0.0033786	0.246862
cg10050207	0.00679354	0.00811027	0.404045	-0.00306826	0.00440405	0.487466	0.000460649	0.00665591	0.944949
cg10050228	-0.00671978	0.00689378	0.331818	0.0025014	0.00374347	0.505403	0.00540821	0.00565757	0.341206
cg10050262	-0.0231249	0.013405	0.0873183	0.00680027	0.0072792	0.352244	0.00751787	0.0110012	0.49581
cg10050318	-0.00164483	0.00849084	0.846754	0.0037859	0.0046107	0.413359	-0.000334458	0.00696823	0.961805
cg10050341	0.00818207	0.0135866	0.548269	-0.00479991	0.0073778	0.516668	-0.00287994	0.0111502	0.796669
cg10050380	-0.0220727	0.011971	0.0678976	0.0100382	0.00650053	0.125407	0.00860191	0.00982435	0.383172
cg10050397	-0.00124665	0.00828392	0.880653	-0.00122781	0.00449834	0.785406	0.00382886	0.00679842	0.574446
cg10050418	-0.0092757	0.0107766	0.39126	0.0037383	0.00585191	0.524269	0.00484062	0.00884408	0.585262
cg10050487	-0.00414006	0.0117527	0.725314	-0.00559702	0.00638196	0.382395	0.00391957	0.00964515	0.685255
cg10050497	0.00714303	0.00878053	0.417684	-0.000783282	0.00476801	0.869813	-0.00814472	0.00720597	0.26082
cg10050536	-0.00443748	0.00743956	0.552086	0.00152248	0.00403983	0.706999	-0.000388287	0.00610547	0.949407
cg10050661	-0.00146796	0.00362638	0.68641	-0.000952806	0.0019692	0.629451	0.00314203	0.00297608	0.293392
cg10050807	0.00061433	0.00273028	0.822392	0.00152888	0.0014826	0.304702	-0.00046103	0.00224068	0.837363
cg10050808	0.00527448	0.00712444	0.460674	-0.00216502	0.00386872	0.576876	-0.00501115	0.00584686	0.393271
cg10050816	-0.00774474	0.00565117	0.173332	0.00207922	0.00306871	0.499476	0.00334834	0.00463778	0.471846
cg10050869	-0.00666376	0.00853783	0.436774	0.0035009	0.00463622	0.451791	0.0076355	0.00700679	0.278215
cg10050877	-0.00192808	0.00351248	0.584172	0.00191488	0.00190735	0.317607	0.00051471	0.00288261	0.858614
cg10050900	-0.000205283	0.00810453	0.979838	-0.00580736	0.00440093	0.189716	0.00162176	0.00665119	0.807816
cg10050962	0.0077276	0.00683097	0.260406	-0.00355159	0.00370936	0.340432	-0.0074504	0.00560602	0.186598
cg10050982	-0.0177605	0.0194999	0.364393	0.0161866	0.0105889	0.129223	0.00830572	0.0160032	0.604799
cg10050990	-0.00905679	0.0092883	0.331662	-0.000847127	0.00504374	0.866926	0.00303201	0.00762269	0.691578
cg10051022	0.00323367	0.00750642	0.667466	0.00369191	0.00407614	0.367056	-0.00460921	0.00616034	0.455932
cg10051037	4.92907e-05	0.0176051	0.997771	-0.00634007	0.00955993	0.508595	0.00367989	0.0144481	0.799432
cg10051161	0.0196434	0.0107233	0.0696812	0.00207522	0.00582298	0.722235	-0.0103851	0.00880036	0.240515
cg10051200	0.012392	0.010123	0.223512	-0.00877889	0.005497	0.113127	-0.0138073	0.0083077	0.0993631
cg10051213	0.00028978	0.00787089	0.970698	0.00613865	0.00427406	0.153767	-0.00478664	0.00645946	0.460256
cg10051214	1.1345e-05	0.00225177	0.995989	-0.00240028	0.00122276	0.0521707	-0.00136792	0.00184798	0.46074
cg10051217	-0.00944726	0.0207568	0.649905	0.0139341	0.0112714	0.219003	0.0204651	0.0170346	0.232184
cg10051222	0.00705329	0.0136575	0.606582	0.00346457	0.00741628	0.641312	-0.00782784	0.0112083	0.486405
cg10051228	0.0163362	0.0071898	0.0250225	-0.00845063	0.00390421	0.0325887	-0.00735021	0.0059005	0.215524
cg10051299	-0.00546336	0.00479124	0.256646	0.0027408	0.00260174	0.294445	0.00376238	0.00393206	0.340742
cg10051312	-0.00421889	0.0135905	0.756822	-0.00216791	0.00737991	0.769496	0.00552421	0.0111534	0.62138
cg10051381	-0.00735814	0.00650571	0.260503	0.00312009	0.00353274	0.379059	0.00224182	0.00533908	0.675386
cg10051404	0.0157132	0.0105109	0.13779	-0.000277162	0.00570761	0.961358	-0.0162795	0.00862601	0.061762
cg10051480	-0.000615448	0.00943044	0.948084	0.011166	0.00512093	0.0313528	-0.00417026	0.00773934	0.591087
cg10051493	-0.109971	0.101629	0.281579	-0.0258212	0.0551865	0.640789	0.0466259	0.0834043	0.577275
cg10051498	0.00498104	0.00595144	0.404437	0.000252074	0.00323175	0.93797	-0.00349071	0.0048842	0.476312
cg10051539	0.0261673	0.0218644	0.233958	-0.0289412	0.0118728	0.0163876	-0.00725355	0.0179436	0.68682
cg10051588	0.0313567	0.0170183	0.0680911	-0.0093686	0.00924129	0.312914	-0.0206717	0.0139665	0.141708
cg10051614	-0.00491807	0.00965099	0.611358	0.00162119	0.00524069	0.757643	0.000956124	0.00792034	0.904135
cg10051615	-0.00458251	0.00503898	0.365121	-1.11878e-05	0.00273627	0.996745	0.00481867	0.00413537	0.246446
cg10051620	0.00514495	0.00255007	0.0460706	-0.00272154	0.00138474	0.0518913	-0.000619435	0.00209278	0.767799
cg10051634	-0.00502702	0.00653082	0.443105	-0.00194945	0.00354637	0.583638	0.00511704	0.00535969	0.341809
cg10051641	0.00339883	0.011017	0.758279	0.00258163	0.00598244	0.666924	-0.000674479	0.00904136	0.940669
cg10051714	0.00696871	0.0117545	0.554493	-0.00481646	0.00638291	0.45211	0.00786395	0.0096466	0.416717
cg10051724	0.0308749	0.0218048	0.15961	-0.0141408	0.0118405	0.234939	-0.0143871	0.0178947	0.423139
cg10051775	-0.00721361	0.0130556	0.581706	0.00595733	0.00708946	0.402558	0.0086059	0.0107144	0.423587
cg10051788	-0.0253174	0.0193626	0.193754	0.00551836	0.0105143	0.600747	0.0186304	0.0158904	0.243557
cg10051869	0.00912787	0.0154918	0.556931	-0.00842469	0.00841237	0.3188	-0.00812969	0.0127138	0.523866
cg10051905	-0.00568152	0.00713479	0.427566	0.0125154	0.00387434	0.00163104	0.00168023	0.00585536	0.774686
cg10051928	0.00381139	0.00812437	0.639905	-0.00402359	0.0044117	0.363749	0.00714546	0.00666748	0.286206
cg10051935	-0.00161232	0.00210622	0.445612	-3.09805e-05	0.00114372	0.978439	0.00112986	0.00172852	0.514699
cg10051949	-0.000374607	0.00680868	0.956223	0.00189591	0.00369725	0.609128	-0.0039958	0.00558772	0.47606
cg10052017	0.00949512	0.00913097	0.300675	-0.000812967	0.00495831	0.870063	-0.00767285	0.00749357	0.308118
cg10052038	0.0147209	0.00686555	0.0342205	-0.00707979	0.00372814	0.0601823	-0.0038627	0.0056344	0.494435
cg10052072	-0.0186319	0.0110561	0.0947817	-0.00644538	0.00600368	0.285364	0.00756674	0.00907347	0.406121
cg10052084	0.0137906	0.00920011	0.136749	-0.00950523	0.00499586	0.0597044	-0.000431289	0.00755032	0.954552
cg10052118	-0.00155154	0.00283274	0.584997	0.00195243	0.00153824	0.207027	6.79709e-05	0.00232477	0.976728
cg10052164	0.01357	0.0165156	0.413055	-0.0022124	0.00896829	0.805607	-0.0012731	0.0135539	0.925337
cg10052190	0.0160018	0.0220055	0.468663	-0.018609	0.0119494	0.122268	0.0057872	0.0180594	0.749232
cg10052236	-0.00429094	0.0110629	0.698864	0.00463239	0.00600739	0.442292	-0.00634396	0.00907907	0.486185
cg10052285	-0.008186	0.00839814	0.331828	0.00309272	0.00456036	0.499085	0.0101348	0.00689215	0.144285
cg10052319	0.00101991	0.0216606	0.96253	0.00704342	0.0117622	0.550524	-0.00330153	0.0177763	0.853001
cg10052389	-0.0135905	0.0173108	0.434088	0.0045105	0.00940011	0.632298	0.00356324	0.0142065	0.802424
cg10052396	0.00481509	0.0130353	0.712549	-0.00713967	0.00707846	0.315357	0.0010319	0.0106978	0.923331
cg10052504	-0.029569	0.0129267	0.0240827	-0.000961314	0.00701945	0.891321	0.0289418	0.0106086	0.00741617
cg10052561	0.00339909	0.00848657	0.689546	0.00276986	0.00460839	0.549045	-0.000939204	0.00696473	0.892976
cg10052597	0.00266134	0.0197402	0.893002	0.00518581	0.0107193	0.629503	0.0052519	0.0162003	0.746413
cg10052599	-0.00472422	0.00801079	0.55658	0.0028333	0.00435003	0.516193	0.0050459	0.00657427	0.444416
cg10052602	0.00174521	0.00279663	0.533892	-0.00121984	0.00151863	0.423562	-0.00209715	0.00229513	0.362852
cg10052615	-0.00867118	0.00771032	0.263199	0.00230994	0.00418687	0.582266	0.00594407	0.00632768	0.349596
cg10052667	-0.00372023	0.013417	0.782088	0.00749687	0.00728572	0.305746	-0.000597071	0.011011	0.956854
cg10052687	-0.011219	0.0138407	0.419356	0.0121976	0.00751578	0.107465	0.00536122	0.0113587	0.637868
cg10052691	0.000494217	0.00954446	0.958797	-0.00177744	0.00518284	0.732293	-0.00101914	0.00783291	0.896717
cg10052704	-0.00434724	0.00404285	0.284598	-2.18079e-05	0.00219535	0.992092	0.00369026	0.00331787	0.268461
cg10052735	0.0106443	0.0201713	0.598776	-0.00424849	0.0109535	0.698863	0.00450768	0.0165541	0.785902
cg10052782	-0.00871351	0.0105832	0.4121	0.00472321	0.00574691	0.412929	0.0050201	0.0086854	0.56445
cg10052840	-0.0117008	0.0102503	0.256136	-0.0011636	0.00556613	0.834796	0.0145348	0.00841219	0.0868267
cg10052890	-0.00629826	0.0081827	0.443125	-0.0012754	0.00444338	0.774626	0.00984712	0.00671535	0.145403
cg10052908	0.00283753	0.00526892	0.591292	-0.00241467	0.00286113	0.400527	0.000203599	0.00432408	0.962531
cg10052914	0.00983491	0.0117385	0.403942	-0.0110717	0.00637426	0.0851963	-0.00514707	0.00963353	0.594221
cg10052922	-0.000470273	0.0169194	0.977876	-0.00121911	0.00918757	0.89468	-0.014651	0.0138853	0.293672
cg10052941	0.0161078	0.0150431	0.286614	-0.00376549	0.00816872	0.645734	-0.0115245	0.0123455	0.35261
cg10052951	0.00334803	0.0102197	0.743831	-0.00144056	0.00554949	0.79567	-0.00749594	0.00838703	0.373405
cg10052960	-0.000567327	0.00719773	0.937319	0.00335454	0.00390852	0.392614	0.00385853	0.00590701	0.514983
cg10052990	0.00697042	0.00719187	0.334568	0.00131664	0.00390534	0.736654	-0.00248431	0.0059022	0.67464
cg10053073	0.000146231	0.0100139	0.988376	0.00436301	0.00543777	0.424079	0.00361985	0.00821819	0.660463
cg10053079	-0.00262364	0.00256098	0.307863	0.00203546	0.00139067	0.14614	6.59918e-05	0.00210174	0.975009
cg10053134	-0.0306512	0.00995025	0.0026112	0.00831435	0.00540319	0.126728	0.0193037	0.00816593	0.0198364
cg10053162	0.0027558	0.00257941	0.287686	0.00114315	0.00140067	0.41618	7.96162e-05	0.00211686	0.970066
cg10053169	0.00397205	0.00320292	0.217565	-0.00150981	0.00173925	0.387242	-0.00171102	0.00262856	0.516447
cg10053171	-0.0121272	0.0120807	0.317653	0.00522433	0.00656007	0.427525	0.00418817	0.00991435	0.673532
cg10053185	-0.00207686	0.010915	0.849444	-0.00779422	0.00592709	0.191239	0.00620628	0.00895771	0.489868
cg10053187	0.00164503	0.0029386	0.576753	0.00255778	0.00159572	0.111825	-0.00210847	0.00241164	0.383866
cg10053203	-0.00188528	0.00467301	0.687407	0.00151806	0.00253754	0.55091	0.000564522	0.00383503	0.883243
cg10053235	0.0362105	0.0179929	0.046612	-0.0198635	0.00977052	0.0444597	-0.0239708	0.0147664	0.10738
cg10053255	-0.0169266	0.00741738	0.0244124	0.00361066	0.00402779	0.371978	0.0139857	0.00608727	0.0234804
cg10053339	-0.0022578	0.0149172	0.879973	-0.00942239	0.00810037	0.247264	0.00402835	0.0122422	0.742741
cg10053355	-0.00158338	0.00341386	0.643701	0.000184094	0.0018538	0.921076	0.00263382	0.00280167	0.349231
cg10053369	0.00845058	0.0157624	0.592955	-0.00306767	0.00855929	0.720729	-0.00916215	0.0129358	0.48027
cg10053430	-0.0195478	0.00907686	0.0334558	0.0111304	0.00492893	0.0259068	0.0142829	0.00744917	0.0577824
cg10053453	-0.0185306	0.00881388	0.0377973	-0.00263625	0.00478612	0.582881	0.0135592	0.00723335	0.0635083
cg10053473	-0.0129421	0.0248881	0.6041	-0.00390281	0.0135148	0.773293	0.0321075	0.0204251	0.118831
cg10053495	0.00634147	0.0160644	0.69379	0.00777267	0.00872333	0.374862	-0.0211807	0.0131837	0.111012
cg10053507	0.00428495	0.0227726	0.851096	0.00291856	0.012366	0.81386	-0.0156109	0.018689	0.405358
cg10053540	-0.000154489	0.00341931	0.964045	0.00295868	0.00185676	0.113926	-0.00370089	0.00280615	0.189959
cg10053572	0.00989924	0.0060539	0.104869	-0.00186695	0.00328739	0.571251	-0.00645587	0.00496829	0.196519
cg10053577	0.0234487	0.0121514	0.0562178	-0.0192067	0.00659845	0.00436489	-0.0145752	0.00997235	0.146713
cg10053594	0.00790096	0.014298	0.581664	-0.00525542	0.0077641	0.499899	-0.0058387	0.011734	0.619768
cg10053622	-0.0119201	0.036037	0.741445	-0.00257388	0.0195688	0.895597	0.00215605	0.0295747	0.942017
cg10053674	0.00923151	0.0164986	0.576936	-0.00772578	0.00895909	0.390377	-0.00413666	0.01354	0.760552
cg10053736	0.000756111	0.00800675	0.924936	-0.00367816	0.00434783	0.399402	-0.000300272	0.00657095	0.963635
cg10053779	0.00724188	0.0137501	0.599478	0.00483062	0.00746661	0.519004	-0.00835421	0.0112844	0.460676
cg10053879	-0.00356767	0.00790701	0.652731	-0.00191502	0.00429367	0.656466	0.00333406	0.0064891	0.608427
cg10053912	-0.00427154	0.00896619	0.634731	-0.00246905	0.00486883	0.61309	0.00508333	0.00735834	0.49113
cg10053958	-0.000344199	0.00875227	0.968701	0.00266349	0.00475266	0.576333	0.00192268	0.00718278	0.789447
cg10054012	-0.0105324	0.00826682	0.205327	0.0047044	0.00448906	0.296949	0.00326498	0.00678439	0.631296
cg10054014	0.00436677	0.0298921	0.884122	-0.0112707	0.016232	0.488926	0.0162553	0.0245317	0.508958
cg10054027	-0.00703086	0.0230214	0.760635	0.000376937	0.0125011	0.976	-0.00815954	0.0188931	0.666675
cg10054049	-0.00307377	0.00646062	0.635181	0.000393257	0.00350825	0.910952	0.00381866	0.00530208	0.472918
cg10054083	-0.00682116	0.00622832	0.275828	0.00445878	0.00338211	0.190127	0.0035134	0.00511144	0.493302
cg10054127	0.00129405	0.0019187	0.501446	-0.000679246	0.00104189	0.515803	-0.000819357	0.00157463	0.603866
cg10054150	0.00456222	0.00570046	0.425247	-0.00416114	0.00309547	0.181628	-0.00396837	0.00467823	0.398133
cg10054151	-0.000628869	0.00718975	0.930459	-0.00137852	0.00390419	0.724698	0.00661967	0.00590046	0.264352
cg10054173	-0.00429706	0.00840683	0.610278	-0.00336754	0.00456508	0.462283	-0.00264285	0.00689928	0.702413
cg10054197	0.00504837	0.00533667	0.346234	-0.000872702	0.00289792	0.763871	-0.000998469	0.00437968	0.820087
cg10054229	-0.0167016	0.0140136	0.2359	0.0126283	0.00760969	0.0998642	0.0252879	0.0115006	0.0299839
cg10054297	0.00494635	0.00816048	0.545674	-0.00115385	0.00443131	0.795054	-0.00608382	0.00669711	0.36564
cg10054313	-4.90794e-05	0.00263425	0.985169	-0.0018812	0.00143045	0.191208	-0.000806466	0.00216186	0.709835
cg10054332	0.0231849	0.0276288	0.403201	-0.0126603	0.015003	0.400586	-0.0262962	0.0226743	0.248667
cg10054398	-0.0140618	0.0292099	0.631185	0.0122649	0.0158616	0.441037	-0.00487782	0.0239719	0.839135
cg10054405	-0.00242368	0.00685617	0.724388	0.000132238	0.00372304	0.971731	0.00435177	0.00562669	0.440936
cg10054437	0.0231758	0.0175989	0.190613	-0.0156298	0.00955659	0.104804	-0.00696146	0.014443	0.630768
cg10054459	-0.00310961	0.00326487	0.34296	0.000918326	0.0017729	0.605512	0.00194702	0.00267941	0.468977
cg10054501	-0.00147994	0.0028801	0.608387	0.000144489	0.00156396	0.926559	-0.000350852	0.00236363	0.882269
cg10054538	0.00159105	0.00640127	0.80417	0.00329868	0.00347602	0.344711	-0.00218102	0.00525337	0.678829
cg10054569	-0.013025	0.00985207	0.188892	0.00816485	0.00534988	0.129837	0.0102211	0.00808537	0.208847
cg10054630	-0.000210171	0.00708797	0.976398	-0.00360056	0.00384892	0.351594	-0.00243787	0.00581693	0.675962
cg10054631	-0.0259702	0.0153227	0.0929269	0.0187952	0.00832054	0.0258614	0.00899557	0.012575	0.475905
cg10054641	-0.010687	0.00845308	0.208804	0.00066292	0.0045902	0.885433	0.00758309	0.00693724	0.276739
cg10054661	-0.0118481	0.0311718	0.704612	-0.00175095	0.0169269	0.917801	-0.00449445	0.025582	0.860862
cg10054707	0.0175574	0.0152377	0.251725	-0.0104012	0.00827441	0.211405	-0.0180451	0.0125053	0.151862
cg10054763	0.00750338	0.01788	0.675557	0.0202379	0.00970919	0.0394384	-0.0263954	0.0146737	0.074788
cg10054838	0.0032675	0.0096669	0.736001	-0.00230973	0.00524933	0.660797	-0.00352011	0.0079334	0.658125
cg10054857	-0.00482934	0.00870239	0.58006	0.00671419	0.00472558	0.158199	0.00662963	0.00714185	0.355295
cg10054878	-0.0249725	0.0162593	0.127437	0.00452125	0.00882917	0.60962	0.0198956	0.0133437	0.13882
cg10054948	-0.0025105	0.0107605	0.815957	0.000755628	0.0058432	0.897343	0.00772412	0.00883092	0.383661
cg10054971	0.00497306	0.0227858	0.827637	-0.0102442	0.0123732	0.409502	-0.00610764	0.0186998	0.74458
cg10054980	-0.00811736	0.0178397	0.649994	0.00221751	0.00968732	0.819365	0.00767686	0.0146406	0.601088
cg10054984	-0.0248367	0.00847513	0.00411569	0.00196784	0.00460217	0.669786	0.0147069	0.00695534	0.0367339
cg10055034	0.000574498	0.0038097	0.880411	-0.00107016	0.00206875	0.605985	-0.00162622	0.00312653	0.604013
cg10055047	0.00427567	0.0108665	0.694731	-0.00515072	0.00590071	0.38462	-0.00250401	0.00891785	0.779401
cg10055059	0.00732614	0.0089976	0.417271	-0.000669996	0.00488589	0.89118	-0.0144761	0.00738412	0.0524739
cg10055090	0.000251771	0.00889113	0.977461	-0.00702333	0.00482807	0.148604	-0.00105048	0.00729674	0.885791
cg10055097	0.000641866	0.00781301	0.934674	-0.00382261	0.00424263	0.369557	0.00524646	0.00641195	0.414994
cg10055139	0.000340899	0.00258966	0.895511	0.000355614	0.00140624	0.800831	0.000175032	0.00212527	0.934512
cg10055154	0.00401292	0.00708384	0.572215	0.00525514	0.00384667	0.174678	-0.00960822	0.00581354	0.101237
cg10055161	-0.0093429	0.0196515	0.635423	0.00514939	0.0106712	0.630372	0.0171969	0.0161275	0.288619
cg10055165	-0.0141639	0.0107396	0.189958	0.00854867	0.0058318	0.145536	0.0152978	0.0088137	0.0854204
cg10055173	-0.0118882	0.0151361	0.433896	0.00271907	0.0082192	0.74141	1.10813e-05	0.0124218	0.99929
cg10055189	0.00939859	0.0215497	0.663594	-0.00605639	0.011702	0.605809	0.00347565	0.0176854	0.84456
cg10055227	0.000972002	0.00322091	0.763391	0.000984246	0.00174902	0.574757	-0.00025865	0.00264333	0.922229
cg10055231	-0.0163387	0.0112635	0.149739	0.00434417	0.00611631	0.479047	0.00897455	0.00924368	0.333736
cg10055235	-0.00161613	0.0134143	0.904324	0.0150009	0.00728427	0.0418216	-0.00103055	0.0110088	0.925588
cg10055252	0.00343352	0.00849575	0.68689	-0.00207946	0.00461337	0.65306	-0.00112359	0.00697226	0.87227
cg10055265	-0.00343735	0.00520107	0.510062	0.00217285	0.00282429	0.443337	0.00289438	0.0042684	0.499135
cg10055320	-0.00442434	0.0189534	0.815859	0.00960757	0.0102921	0.352611	-0.00432573	0.0155546	0.781458
cg10055327	-0.0105941	0.00766768	0.169877	5.3001e-06	0.00416371	0.998987	0.00932929	0.00629268	0.14105
cg10055342	-0.0190649	0.00903746	0.037166	0.00595167	0.00490753	0.227818	0.0100975	0.00741683	0.176161
cg10055386	0.000217999	0.0018386	0.905834	-0.000335249	0.000998396	0.737671	0.000518746	0.00150889	0.731659
cg10055398	0.0144386	0.020335	0.479186	-0.0174955	0.0110423	0.115973	0.0160765	0.0166885	0.337495
cg10055412	0.00156935	0.0150911	0.917365	0.000596437	0.00819479	0.942111	0.00933657	0.0123849	0.452541
cg10055420	0.0104262	0.00716973	0.148738	-0.00306574	0.00389332	0.43272	-0.00725326	0.00588403	0.220315
cg10055431	-0.00742453	0.00870547	0.395591	-0.00453928	0.00472726	0.339042	0.00506431	0.00714438	0.479916
cg10055433	0.00442903	0.00669288	0.509514	-0.00218495	0.00363438	0.548951	0.00303817	0.00549269	0.581298
cg10055441	0.0017836	0.0073875	0.809668	-0.0020668	0.00401157	0.60744	0.000975708	0.00606275	0.87244
cg10055458	0.00588432	0.0127516	0.645383	-0.00360344	0.0069244	0.603833	0.00596829	0.010465	0.56963
cg10055471	0.000971041	0.00642476	0.880142	-0.000372815	0.00348878	0.915094	-0.0031551	0.00527265	0.550809
cg10055505	-0.00323344	0.00911573	0.723486	5.61306e-05	0.00495003	0.990973	0.000840787	0.00748106	0.91072
cg10055537	0.0107055	0.0115114	0.354415	-0.00399856	0.00625094	0.523715	-0.00147168	0.00944715	0.876492
cg10055566	-0.0144693	0.00992058	0.147548	0.0117863	0.00538708	0.0307934	0.0104091	0.00814159	0.20376
cg10055580	0.00559015	0.0125406	0.656644	0.00560217	0.00680982	0.412481	-0.0157792	0.0102918	0.128103
cg10055593	-0.00597678	0.0203281	0.769299	0.00773324	0.0110386	0.485053	-0.00687154	0.0166828	0.681218
cg10055621	0.00311699	0.0113595	0.784296	-5.56743e-06	0.00616846	0.999281	0.000477448	0.00932249	0.959247
cg10055637	0.0462466	0.0272133	0.0920678	-0.0125328	0.0147774	0.398219	-0.0433252	0.0223333	0.0549477
cg10055655	-0.0146004	0.0146013	0.319533	0.00406128	0.0079288	0.609525	-0.00281786	0.0119829	0.814525
cg10055669	0.00171662	0.0102476	0.867273	0.000293118	0.00556466	0.958086	-0.00222171	0.00840997	0.792139
cg10055680	0.0190326	0.0123768	0.12698	-0.0145504	0.00672089	0.0325528	-0.0102884	0.0101574	0.31333
cg10055685	-0.00425573	0.00930696	0.648384	0.00366603	0.00505387	0.469753	0.00811624	0.007638	0.290285
cg10055771	-2.03126e-05	0.00235476	0.993133	-0.00214459	0.00127868	0.0963449	-0.0012967	0.0019325	0.503629
cg10055846	0.0198289	0.0200256	0.324262	-0.0195457	0.0108743	0.0750136	-0.0181742	0.0164346	0.271205
cg10055950	-0.00970995	0.0146076	0.50762	0.00344975	0.00793221	0.664484	0.00875299	0.0119881	0.466856
cg10056026	-0.0135697	0.0106622	0.20581	0.00689536	0.00578981	0.236238	0.0126624	0.00875023	0.150715
cg10056096	-0.0122004	0.0136264	0.372555	-0.000839111	0.00739944	0.909919	0.016303	0.0111829	0.147731
cg10056102	0.0100285	0.0121715	0.411764	-0.00366844	0.0066094	0.579999	-0.00918937	0.0099889	0.359608
cg10056106	0.00194564	0.0155056	0.900373	0.00598198	0.00841988	0.478923	-0.00847927	0.0127251	0.506587
cg10056132	-0.000661509	0.00787312	0.933192	0.00527532	0.00427527	0.219865	-0.00893217	0.00646129	0.169645
cg10056163	0.010676	0.00678843	0.118666	-0.0037579	0.00368626	0.310233	-0.00865929	0.0055711	0.12298
cg10056190	0.0613333	0.0256159	0.0183411	-0.0276319	0.01391	0.0494666	-0.0519994	0.0210223	0.0149073
cg10056203	0.00754975	0.013375	0.573586	-0.0125606	0.00726291	0.0865387	0.00324421	0.0109766	0.768125
cg10056225	0.00220289	0.00775745	0.776966	-0.00824206	0.00421246	0.0529301	0.000673353	0.00636636	0.91596
cg10056280	0.00756186	0.0135437	0.577753	0.00742107	0.0073545	0.315164	-0.0131549	0.011115	0.23915
cg10056325	-0.0110773	0.00833011	0.186339	0.00395857	0.00452343	0.383412	0.00406657	0.00683633	0.553167
cg10056332	0.00508351	0.00666211	0.447068	0.00191214	0.00361767	0.598178	-0.00728406	0.00546744	0.185528
cg10056356	0.00170942	0.0062245	0.784118	0.000934882	0.00338004	0.782615	-0.00317843	0.0051083	0.535093
cg10056460	0.00404209	0.00384126	0.294975	-0.00124786	0.00208588	0.550908	-0.00288714	0.00315243	0.361751
cg10056463	-0.00328979	0.00818261	0.68843	0.00304647	0.00444333	0.49439	-0.00222862	0.00671528	0.740616
cg10056482	-0.00238534	0.00437185	0.586436	0.000461607	0.002374	0.846188	0.000373083	0.00358787	0.917371
cg10056520	0.00308349	0.0114016	0.787326	-0.000530827	0.0061913	0.931831	0.00151204	0.00935702	0.871922
cg10056627	-0.00106625	0.0129936	0.934749	0.00179604	0.00705581	0.799548	-0.0030965	0.0106636	0.772071
cg10056635	-0.00433908	0.00683544	0.526882	-0.00250427	0.00371179	0.501294	-0.000427696	0.00560968	0.939365
cg10056648	0.0017191	0.0074747	0.818528	0.00359321	0.00405892	0.377946	-0.000317961	0.00613431	0.958756
cg10056697	0.00556928	0.00759346	0.464856	-0.000167624	0.00412341	0.967647	-0.0063781	0.00623178	0.308327
cg10056706	0.0388313	0.0199825	0.0545396	-0.0101648	0.0108509	0.35093	-0.0270639	0.0163992	0.10173
cg10056718	-0.000756291	0.0090279	0.933389	-0.00180216	0.00490234	0.713869	0.000462886	0.00740898	0.950297
cg10056728	-0.0327512	0.0136421	0.0180395	0.0241061	0.00740793	0.0015116	0.0165334	0.0111957	0.142598
cg10056739	-0.0406841	0.0301264	0.179645	0.017153	0.0163593	0.296698	0.0527056	0.024724	0.0352528
cg10056878	0.00733376	0.022087	0.740491	-0.00320585	0.0119937	0.789743	-0.00506205	0.0181263	0.780565
cg10056924	0.00683819	0.0126919	0.591126	0.00523669	0.00689199	0.448986	-0.0149101	0.010416	0.155132
cg10056943	-0.00236128	0.0126386	0.852137	0.000172734	0.006863	0.979966	-0.00146451	0.0103722	0.887974
cg10056979	0.000718992	0.00836358	0.931649	0.00270749	0.0045416	0.552297	0.00178165	0.0068638	0.795679
cg10057033	-0.0332627	0.0220705	0.134649	0.0105098	0.0119847	0.382433	0.0162512	0.0181127	0.371558
cg10057065	0.0163649	0.00490102	0.001148	0.0015217	0.00266135	0.568641	-0.0116453	0.00402215	0.00456994
cg10057084	4.25348e-05	0.00658437	0.994857	0.0040464	0.00357545	0.260214	0.00344861	0.00540364	0.52467
cg10057085	-0.0302165	0.0228806	0.18937	0.0304833	0.0124247	0.0157189	0.0153056	0.0187776	0.416777
cg10057098	0.00228858	0.00769699	0.766772	-0.00586812	0.00417963	0.163141	0.00158328	0.00631674	0.802554
cg10057126	-0.00623776	0.020661	0.763291	0.00223652	0.0112194	0.842361	0.00125367	0.016956	0.941195
cg10057218	-0.0038388	0.0118302	0.746182	0.0015455	0.00642403	0.810328	0.00384412	0.00970874	0.692913
cg10057227	0.000193786	0.0090043	0.982869	0.00714051	0.00488952	0.147039	-0.0049137	0.00738962	0.507476
cg10057237	-0.0271435	0.0204816	0.187829	-0.00853098	0.0111219	0.444699	0.0145699	0.0168087	0.387934
cg10057245	-0.00258882	0.0132625	0.845598	-0.0111787	0.00720181	0.123484	0.0110649	0.0108842	0.311572
cg10057248	0.00687014	0.00748291	0.36057	0.00283692	0.00406338	0.486545	-0.00598917	0.00614105	0.331567
cg10057252	-0.00498596	0.00849537	0.558472	-0.00482393	0.00461316	0.297998	0.00397488	0.00697195	0.569756
cg10057264	0.0149114	0.00861039	0.0861136	-0.00360051	0.00467562	0.442914	-0.0141569	0.00706634	0.0475905
cg10057295	0.00137412	0.0130944	0.916614	0.0109021	0.00711051	0.12809	-0.00229583	0.0107462	0.831223
cg10057309	0.0457211	0.0309618	0.142615	-0.0362538	0.0168129	0.0332375	-0.0276093	0.0254096	0.279602
cg10057346	-0.00973758	0.0184074	0.597868	0.0108025	0.00999559	0.282182	0.00739218	0.0151065	0.625577
cg10057395	0.0480398	0.0211737	0.0252287	-0.00246414	0.0114977	0.830699	-0.0449771	0.0173767	0.0109456
cg10057436	0.00120135	0.00783802	0.878465	0.0101912	0.00425621	0.0183372	-0.00186241	0.00643248	0.772719
cg10057528	-0.0105147	0.0121071	0.387023	6.20911e-05	0.00657438	0.992482	0.00832053	0.00993597	0.404175
cg10057539	-0.000403659	0.00835866	0.961571	-0.0053532	0.00453893	0.240785	0.000771223	0.00685976	0.91069
cg10057546	-0.0172129	0.0171857	0.318744	-0.0147692	0.00933222	0.116383	0.0241954	0.0141039	0.0890678
cg10057601	-0.0818797	0.0365395	0.0270437	0.0290357	0.0198417	0.146218	0.0648966	0.0299871	0.0326152
cg10057614	0.00265001	0.00702611	0.706777	-0.00191212	0.00381533	0.617255	-0.00337692	0.00576617	0.559315
cg10057631	0.00235327	0.0023627	0.321431	0.000309651	0.001283	0.809733	-0.00134056	0.00193901	0.490796
cg10057657	-0.00262131	0.0093787	0.780389	-0.00263724	0.00509283	0.605614	-0.000187996	0.00769688	0.980558
cg10057680	0.00624321	0.0191182	0.744623	0.00605866	0.0103816	0.560686	-0.00616727	0.0156899	0.695026
cg10057685	-8.09794e-06	0.0112794	0.999428	-0.0039752	0.00612498	0.517682	-0.00143004	0.00925678	0.87751
cg10057799	0.00860189	0.0137135	0.53179	0.00339966	0.00744671	0.648908	-0.00476393	0.0112543	0.672905
cg10057801	-0.00851556	0.00936968	0.365421	-0.00307795	0.00508793	0.546458	0.00937461	0.00768948	0.225396
cg10057817	0.0187327	0.0174934	0.286584	-0.0118606	0.00949927	0.21447	-0.00635136	0.0143564	0.659064
cg10057841	-0.000199055	0.00679869	0.976696	-0.000498904	0.00369183	0.89275	0.00403871	0.00557953	0.470698
cg10057853	0.00318515	0.00324668	0.328722	-0.000259348	0.00176302	0.883319	-0.00147082	0.00266448	0.582061
cg10057874	-0.00505484	0.00956885	0.598383	0.00161818	0.00519609	0.756068	0.00423845	0.00785293	0.590475
cg10057879	0.0208323	0.0109387	0.0594638	-0.0120612	0.00593996	0.0447167	-0.0181468	0.00897716	0.0456617
cg10057884	-0.0060798	0.00734777	0.409782	-0.000296737	0.00398999	0.940851	0.00580772	0.00603014	0.337602
cg10057904	-0.000191399	0.00952441	0.984004	-0.000300472	0.00517196	0.953777	0.00578195	0.00781646	0.461049
cg10057936	-0.00721934	0.0147919	0.626478	-0.00184333	0.00803229	0.818914	0.0170164	0.0121393	0.163803
cg10057940	-0.020804	0.0158524	0.19213	-0.00113387	0.00860817	0.895446	0.0152961	0.0130097	0.242234
cg10057976	-0.00488279	0.00413973	0.240746	0.0017144	0.00224796	0.447307	0.00343804	0.00339738	0.313774
cg10058065	0.0092379	0.00775552	0.236163	-0.00632187	0.00421141	0.136187	-0.00182319	0.00636477	0.775073
cg10058095	0.0132492	0.00888522	0.138784	-0.00135913	0.00482486	0.778707	-0.00520856	0.00729189	0.476558
cg10058098	0.00750474	0.00612212	0.222877	-0.00502193	0.00332444	0.133755	-0.00583492	0.00502428	0.248016
cg10058105	-0.0214284	0.0227846	0.349033	0.0102246	0.0123725	0.410371	0.0179581	0.0186988	0.338966
cg10058204	-0.129046	0.136714	0.347283	-0.021242	0.0742385	0.775315	0.129652	0.112198	0.250361
cg10058228	0.00433949	0.0146211	0.767182	-0.00179519	0.00793957	0.821538	-0.000386991	0.0119992	0.97433
cg10058241	0.000379801	0.0027387	0.889957	0.00150496	0.00148717	0.313778	-0.00157364	0.00224759	0.485313
cg10058373	0.00758331	0.00856974	0.378144	0.000799834	0.00465355	0.863851	-0.0037563	0.00703299	0.594352
cg10058449	0.00204908	0.00284909	0.47354	-0.000203465	0.00154712	0.89561	-0.00168902	0.00233818	0.471603
cg10058464	-0.00130351	0.00401416	0.746004	0.00224496	0.00217977	0.305314	0.000969465	0.00329433	0.769096
cg10058478	0.0114534	0.0112796	0.312137	-0.00877903	0.00612505	0.154608	0.00291758	0.00925688	0.753223
cg10058508	0.0109888	0.00697064	0.117795	-0.00306857	0.0037852	0.419303	-0.0100153	0.00572064	0.0827803
cg10058538	-0.00402586	0.0049029	0.413356	0.00299294	0.00266238	0.263393	0.00244325	0.0040237	0.54496
cg10058540	0.00979468	0.00974559	0.317084	-0.00577088	0.00529206	0.277885	-0.00409938	0.00799797	0.609292
cg10058591	0.00510852	0.00964742	0.597511	-0.000857441	0.00523875	0.870289	-0.00437154	0.00791741	0.581971
cg10058597	-0.00119621	0.00583586	0.837969	0.00286208	0.003169	0.368419	-0.00242752	0.00478936	0.61327
cg10058598	-0.00140789	0.0130288	0.914145	-0.00644823	0.00707493	0.364067	0.0152504	0.0106925	0.15662
cg10058744	-0.0125894	0.0164187	0.444862	0.00144705	0.00891571	0.871364	0.000766154	0.0134745	0.95476
cg10058752	0.00999098	0.0065185	0.128218	-0.00404445	0.00353968	0.255684	-0.00797159	0.00534958	0.139051
cg10058779	0.000229378	0.00718523	0.974591	0.000188374	0.00390173	0.961581	-0.00418832	0.00589675	0.479036
cg10058850	-0.0190564	0.0124434	0.12853	0.00784066	0.00675701	0.248409	0.00751419	0.010212	0.463406
cg10058851	-0.00986713	0.00837207	0.241109	0.00333057	0.00454621	0.465358	0.00492724	0.00687076	0.474813
cg10058885	-0.0135199	0.0194084	0.487522	-0.00122945	0.0105392	0.907346	0.0302536	0.015928	0.0601322
cg10058913	-0.0489149	0.0218945	0.0274973	0.0262878	0.0118891	0.0290996	0.0354562	0.0179683	0.0509734
cg10058920	0.0174504	0.01505	0.248765	-0.000375861	0.00817248	0.963401	-0.0170519	0.0123512	0.170205
cg10058996	-0.0241923	0.0132031	0.0696089	0.000711095	0.00716957	0.921174	0.0169929	0.0108355	0.119692
cg10059036	-0.000513747	0.0189301	0.978398	-0.00260237	0.0102795	0.800615	0.00569665	0.0155355	0.714558
cg10059056	-0.0010223	0.00409302	0.803234	0.00184671	0.0022226	0.407842	0.000845528	0.00335905	0.80173
cg10059071	-0.0257973	0.013741	0.0631122	0.00232109	0.00746164	0.756336	0.0129486	0.0112769	0.25336
cg10059104	0.0170531	0.0158684	0.28488	-0.0163451	0.00861689	0.0604681	0.00213355	0.0130229	0.870165
cg10059111	-0.0110449	0.0150167	0.463597	0.00165858	0.0081544	0.839201	0.0213934	0.0123239	0.0853756
cg10059128	0.0195448	0.0113669	0.0883457	-0.00194195	0.00617246	0.753649	-0.0191574	0.00932854	0.042382
cg10059167	-0.0114695	0.00912069	0.211227	0.0123222	0.00495273	0.0143476	0.00419298	0.00748514	0.5765
cg10059171	-0.00311933	0.00615516	0.613321	-0.00525672	0.00334238	0.118649	0.00225482	0.00505139	0.656203
cg10059176	0.000784102	0.00775215	0.919618	-0.0015116	0.00420958	0.720219	0.0086643	0.00636201	0.176018
cg10059178	0.00286825	0.00296197	0.33499	0.000533809	0.00160841	0.740607	-0.00157447	0.00243082	0.518521
cg10059213	-0.0157223	0.0213227	0.46248	-0.00638072	0.0115787	0.5827	0.0157102	0.0174991	0.371267
cg10059226	0.0224983	0.0128304	0.0822998	-0.00593388	0.0069672	0.396238	-0.0196664	0.0105296	0.0644629
cg10059324	-0.0188906	0.0194422	0.333367	-0.00499487	0.0105575	0.637072	0.0147833	0.0159558	0.356206
cg10059378	0.00406007	0.00289889	0.16416	0.000217469	0.00157416	0.890375	-0.00404212	0.00237905	0.0921364
cg10059410	0.0225578	0.0253532	0.375545	-0.0273442	0.0137673	0.0495015	-0.0181495	0.0208067	0.384949
cg10059418	0.0222645	0.0134266	0.100119	-0.00879741	0.00729095	0.230167	-0.00685365	0.0110189	0.535237
cg10059475	0.00390285	0.00850223	0.647113	0.00227943	0.00461689	0.622491	-0.0062455	0.00697758	0.372698
cg10059484	0.00690428	0.0119152	0.56347	-0.00701431	0.0064702	0.280694	0.000827281	0.00977853	0.932732
cg10059511	0.00593053	0.00544392	0.278364	0.00179077	0.00295616	0.545911	-0.00440245	0.00446769	0.326592
cg10059519	-0.017172	0.0171368	0.318517	-0.000142049	0.00930567	0.987849	0.0196493	0.0140638	0.165179
cg10059536	-0.00582767	0.0054908	0.290855	0.000298264	0.00298162	0.920499	0.00211327	0.00450617	0.640017
cg10059540	-0.0501196	0.0332555	0.13465	0.0141079	0.0180584	0.43634	0.051419	0.027292	0.0622008
cg10059542	0.00547088	0.00901522	0.545201	-0.00535277	0.00489546	0.2766	0.00573936	0.00739858	0.439568
cg10059599	-0.00648844	0.00897192	0.471095	0.000660116	0.00487194	0.892469	0.00337542	0.00736305	0.64755
cg10059660	0.00158565	0.00453955	0.727534	-0.0050536	0.00246507	0.0427342	-0.0018282	0.0037255	0.624598
cg10059687	0.00443069	0.00835667	0.597043	-0.00610795	0.00453785	0.18107	-0.00976395	0.00685812	0.157362
cg10059756	-0.0193781	0.0201809	0.339051	0.0210602	0.0109587	0.0572207	0.00487379	0.016562	0.769102
cg10059789	0.00139202	0.00510356	0.785553	0.000219018	0.00277134	0.937153	-0.00632799	0.00418837	0.133695
cg10059810	-0.000888917	0.00417411	0.831753	0.00249726	0.00226663	0.272974	-0.00280954	0.00342559	0.413899
cg10059821	0.0165323	0.0153034	0.28237	0.00397135	0.00831006	0.633672	0.00244591	0.0125591	0.845947
cg10059924	-0.0251034	0.0158442	0.115977	0.00745368	0.00860375	0.388195	0.0205565	0.013003	0.11677
cg10059942	0.00566168	0.0045307	0.214089	0.00343582	0.00246027	0.165368	-0.00452689	0.00371824	0.226026
cg10059952	0.000545684	0.00575	0.924566	0.000754606	0.00312237	0.80948	2.22134e-05	0.00471889	0.996253
cg10059959	-0.00204598	0.00278578	0.464246	0.000459038	0.00151274	0.762121	0.0027424	0.00228622	0.232897
cg10059991	0.0348928	0.0285563	0.22436	0.00991421	0.0155067	0.523924	-0.0346225	0.0234355	0.142439
cg10060065	-0.000276012	0.0103643	0.978802	-0.00378576	0.00562803	0.502573	0.00299974	0.00850573	0.725009
cg10060082	-0.0127365	0.00735183	0.0860009	0.0014792	0.0039922	0.711706	0.0100198	0.00603348	0.0996226
cg10060116	-0.00417846	0.0095901	0.663904	0.0027266	0.00520762	0.601625	-0.00355385	0.00787037	0.652483
cg10060191	0.00775746	0.030803	0.801634	-0.0248626	0.0167267	0.140033	0.00757596	0.0252793	0.764979
cg10060208	0.0222434	0.0232497	0.340809	-0.000570854	0.0126251	0.964017	-0.0148938	0.0190805	0.436729
cg10060338	-0.0122794	0.0172585	0.478282	0.0126896	0.00937171	0.178501	0.00212495	0.0141636	0.881017
cg10060399	0.0187914	0.0102118	0.0684408	-0.00283604	0.00554524	0.610071	-0.0131004	0.00838061	0.120884
cg10060481	-0.00535404	0.00727546	0.463355	0.00658171	0.00395073	0.0985691	0.000518987	0.0059708	0.930892
cg10060487	0.015297	0.027065	0.573093	0.00186912	0.0146969	0.899032	-0.0173072	0.0222116	0.437537
cg10060499	-0.00904166	0.00899817	0.317182	0.0026936	0.00488619	0.582568	0.00495001	0.00738458	0.50406
cg10060518	-0.0132339	0.00849933	0.122331	0.00732013	0.00461531	0.115598	0.0110531	0.0069752	0.115923
cg10060521	-0.0233198	0.0130604	0.0769312	0.00835039	0.00709209	0.241568	0.0187927	0.0107184	0.0823344
cg10060562	0.00011524	0.00940712	0.990248	-0.00478772	0.00510826	0.350683	-0.00334256	0.0077202	0.665889
cg10060574	0.000705506	0.00576186	0.902771	-0.00340068	0.00312881	0.279461	0.00449083	0.00472862	0.344341
cg10060585	0.00626734	0.00818267	0.44536	0.00289949	0.00444336	0.515412	-0.00771905	0.00671533	0.252856
cg10060589	0.000285997	0.00640133	0.964445	-0.000567967	0.00347605	0.870508	-0.00304921	0.00525342	0.562816
cg10060625	0.00516874	0.009646	0.593149	-0.00408474	0.00523798	0.437165	-0.00791528	0.00791624	0.319564
cg10060631	-0.00721577	0.00814781	0.37776	0.00584175	0.00442443	0.189463	0.00163883	0.00668672	0.806846
cg10060641	0.0187702	0.011092	0.0934335	0.000274803	0.00602318	0.963692	-0.0115401	0.00910293	0.207569
cg10060711	0.0052254	0.0132196	0.693404	-0.000284437	0.00717853	0.968465	-0.000434588	0.010849	0.96812
cg10060875	-0.00140259	0.00224568	0.533545	7.16278e-05	0.00121945	0.953267	0.000143902	0.00184297	0.937905
cg10060903	0.0167904	0.019668	0.39513	-0.0136611	0.0106801	0.203548	-0.00824366	0.016141	0.610566
cg10060918	-0.0108966	0.00914241	0.235877	-0.00388947	0.00496452	0.435044	0.0124918	0.00750296	0.098774
cg10060939	2.66577e-05	0.0161501	0.998686	-0.000499895	0.00876982	0.954647	-0.00224556	0.013254	0.865773
cg10061000	0.00753113	0.0177727	0.672577	-0.0147208	0.00965094	0.130048	-0.0151408	0.0145856	0.301517
cg10061117	0.00384135	0.00288805	0.186242	-0.000273348	0.00156827	0.861951	-0.0020558	0.00237016	0.387627
cg10061129	-0.00816774	0.0156306	0.602339	0.0190616	0.00848774	0.0267166	0.00745781	0.0128277	0.562171
cg10061138	-0.00918746	0.0153103	0.549685	0.0144662	0.00831381	0.0846518	-0.00342277	0.0125648	0.785818
cg10061198	0.0269754	0.016199	0.0987093	-0.00633255	0.00879641	0.473112	-0.0245653	0.0132942	0.0673142
cg10061204	0.000385655	0.0215624	0.985763	-0.0131099	0.0117088	0.265297	0.00701137	0.0176957	0.692712
cg10061235	-0.00825951	0.0084466	0.330294	0.00331366	0.00458668	0.47155	0.00771181	0.00693192	0.268346
cg10061247	0.000466317	0.00283507	0.869654	0.00180431	0.0015395	0.243727	-0.00200667	0.00232667	0.39031
cg10061292	0.00270853	0.00292821	0.357003	-0.00290886	0.00159008	0.0700514	-0.00166052	0.00240312	0.49103
cg10061342	0.0016361	0.00423877	0.700254	0.000925249	0.00230174	0.688481	-0.00539798	0.00347866	0.123597
cg10061353	-0.0186918	0.00660848	0.00555959	0.00641289	0.00358855	0.0766846	0.0119989	0.00542343	0.0290035
cg10061361	0.000933625	0.00352883	0.791835	-5.02969e-05	0.00191623	0.979107	-0.00100114	0.00289603	0.730234
cg10061374	0.00103117	0.00750995	0.89104	0.00153099	0.00407806	0.708071	-0.0021802	0.00616324	0.724209
cg10061384	-0.00828659	0.0114327	0.470104	0.0121675	0.00620819	0.0525358	0.00540292	0.00938254	0.565893
cg10061399	0.0046733	0.0069616	0.503439	0.00494707	0.0037803	0.193382	-0.00631331	0.00571322	0.271555
cg10061492	0.0178178	0.00654278	0.00751927	-0.0112581	0.00355287	0.00198273	-0.013097	0.0053695	0.0163207
cg10061532	-0.0524187	0.030495	0.0884404	0.0200057	0.0165594	0.229594	0.0454674	0.0250265	0.0719749
cg10061567	-0.00729276	0.0141143	0.606408	0.00167588	0.00766437	0.827321	0.0101439	0.0115833	0.383084
cg10061589	0.000849894	0.00784066	0.913879	-0.00304254	0.00425764	0.476366	-0.00214047	0.00643465	0.740033
cg10061592	0.0148842	0.015085	0.325961	-0.000383352	0.00819148	0.962758	-0.0131518	0.0123799	0.290405
cg10061609	0.0290454	0.0229634	0.208595	-0.0138975	0.0124696	0.26749	-0.0160831	0.0188455	0.395282
cg10061666	0.00213243	0.00729593	0.770626	0.000577778	0.00396184	0.884318	-0.00215861	0.0059876	0.719154
cg10061721	-0.0135842	0.00904023	0.135796	0.0110715	0.00490903	0.0260916	0.00972319	0.0074191	0.192735
cg10061722	0.00485343	0.00994928	0.62665	-0.00466738	0.00540267	0.389521	-0.000741625	0.00816514	0.927794
cg10061727	0.0211085	0.0183402	0.252253	-0.0187913	0.00995912	0.0618178	-0.0114226	0.0150514	0.449531
cg10061736	0.000170357	0.0253718	0.994655	0.0237037	0.0137774	0.0881587	-0.00193246	0.0208221	0.926225
cg10061770	-0.00537844	0.0100024	0.59186	-0.000909716	0.00543152	0.867293	0.00531498	0.00820874	0.518672
cg10061823	-0.00448313	0.0218768	0.838009	-0.00516732	0.0118796	0.664433	-0.00128552	0.0179538	0.943049
cg10061865	-0.000534236	0.0045393	0.906527	-0.000215845	0.00246494	0.930381	-0.00150629	0.0037253	0.686748
cg10061912	0.00572197	0.0069937	0.415034	-0.00502057	0.00379773	0.188913	-0.000410576	0.00573956	0.943102
cg10061927	-0.0149705	0.0150894	0.323315	0.00256527	0.00819384	0.754818	-0.0039282	0.0123835	0.751683
cg10061945	-7.84013e-05	0.00606998	0.989718	-0.00134542	0.00329613	0.683933	-0.00242253	0.00498149	0.627717
cg10062017	-0.00768856	0.00953028	0.421551	0.00673904	0.00517514	0.19557	0.00100968	0.00782128	0.897519
cg10062047	0.0279424	0.0134857	0.0406042	-0.00990147	0.00732304	0.179117	-0.0115124	0.0110674	0.300526
cg10062065	0.00872142	0.0121838	0.47562	0.000162328	0.00661608	0.98047	-0.00352	0.00999899	0.725485
cg10062091	0.0121587	0.0171786	0.48058	-0.00722624	0.00932834	0.440206	-0.010249	0.0140981	0.468782
cg10062109	0.00682933	0.0168038	0.685226	-0.00388118	0.0091248	0.671417	-0.000192931	0.0137905	0.988863
cg10062123	-0.0255469	0.0161811	0.11725	0.00118644	0.00878665	0.892837	0.0244855	0.0132794	0.067894
cg10062125	0.0180911	0.00902513	0.0474712	-0.00106253	0.00490084	0.828761	-0.0215123	0.00740671	0.00444789
cg10062141	0.00955894	0.0101309	0.347472	-0.000181269	0.00550131	0.973774	-0.00865955	0.00831422	0.299911
cg10062147	-0.0101891	0.0227636	0.655318	0.0180612	0.0123611	0.146831	0.00306708	0.0186816	0.869893
cg10062150	0.02727	0.0165882	0.103043	-0.0161069	0.00900771	0.0765085	-0.0212441	0.0136135	0.121511
cg10062193	-0.00184504	0.0146001	0.899668	-0.0128867	0.00792816	0.106933	0.00650688	0.011982	0.58819
cg10062196	-0.00664453	0.00681418	0.331648	-0.0033436	0.00370024	0.368174	0.00989857	0.00559223	0.0794884
cg10062238	-0.00196069	0.0123766	0.874417	-0.000701784	0.00672073	0.917026	0.00249999	0.0101572	0.80604
cg10062258	0.00361142	0.00307991	0.2435	0.000650761	0.00167245	0.69795	-0.000987989	0.00252761	0.696643
cg10062298	-0.00706634	0.00722455	0.330171	0.00399742	0.00392308	0.310462	0.00571072	0.00592902	0.337569
cg10062311	0.0164834	0.00926441	0.0779656	-0.00578337	0.00503077	0.252802	-0.00949293	0.00760308	0.214476
cg10062316	0.00328583	0.0100142	0.743446	-0.00333055	0.00543792	0.541492	-0.00560931	0.00821841	0.496339
cg10062323	0.00111803	0.00704651	0.874224	0.000702006	0.0038264	0.854772	-0.00406794	0.00578291	0.483266
cg10062327	-0.0122969	0.014295	0.391537	-0.00389708	0.00776248	0.616642	0.00308501	0.0117316	0.793068
cg10062329	-0.000343509	0.00914641	0.970109	9.71835e-05	0.00496669	0.984424	-0.00064795	0.00750625	0.931368
cg10062460	0.193863	0.112452	0.0875253	0.015575	0.061064	0.799153	-0.212174	0.0922871	0.0233896
cg10062465	-0.00466928	0.0159206	0.769857	0.00424896	0.00864522	0.624066	0.00715853	0.0130657	0.584879
cg10062493	0.00625458	0.00709534	0.379967	-0.00727521	0.00385292	0.0616293	-0.000987537	0.00582298	0.865642
cg10062495	-0.0167867	0.00917751	0.0700911	0.00463396	0.00498358	0.354487	0.00835889	0.00753177	0.269498
cg10062503	0.000235069	0.00437749	0.957272	-0.00226587	0.00237707	0.342569	0.000754074	0.0035925	0.834132
cg10062506	-0.00325692	0.00789353	0.680698	-0.00153013	0.00428635	0.721792	0.00899179	0.00647804	0.167929
cg10062530	0.000366349	0.00287869	0.898965	0.00065453	0.00156319	0.676242	0.000832344	0.00236248	0.725274
cg10062543	-0.00501264	0.00845463	0.554473	-0.00314224	0.00459104	0.495144	0.00624052	0.00693852	0.370403
cg10062550	0.0180508	0.0173634	0.30081	-0.0231433	0.00942869	0.0156733	-0.00985746	0.0142497	0.490543
cg10062617	-0.00390954	0.0167734	0.816133	0.00162365	0.00910832	0.858846	-0.011248	0.0137656	0.415632
cg10062631	0.0143007	0.0170248	0.402735	-0.0115562	0.00924484	0.213945	-0.0226465	0.0139719	0.10791
cg10062693	-0.00343057	0.00613219	0.577001	0.00150708	0.00332991	0.651736	0.00242053	0.00503254	0.631489
cg10062694	-0.0218486	0.0150137	0.14845	0.00381367	0.00815277	0.64087	0.0194804	0.0123214	0.116745
cg10062722	0.0126125	0.00957346	0.190428	0.000622379	0.00519859	0.904923	-0.00538433	0.00785672	0.494587
cg10062726	-0.00806141	0.00913209	0.379293	0.00094395	0.00495892	0.849383	-0.00318829	0.00749449	0.671363
cg10062761	-0.00508182	0.0059888	0.397972	0.00264264	0.00325204	0.418198	0.00625416	0.00491487	0.205879
cg10062775	0.0021069	0.00790096	0.790227	-0.00358055	0.00429038	0.405778	-0.00211731	0.00648413	0.744639
cg10062874	-0.00968972	0.00737943	0.191892	-0.000404622	0.00400719	0.919755	0.00948811	0.00605613	0.120058
cg10062919	-0.0192178	0.00986066	0.0538495	0.00807697	0.00535454	0.134311	0.0100912	0.00809241	0.215046
cg10062945	-0.0148619	0.0142835	0.300393	0.0115504	0.00775624	0.139302	0.0243224	0.0117221	0.0403272
cg10063025	-0.00222821	0.0166352	0.893691	0.0046068	0.00903328	0.611086	-0.0087491	0.0136521	0.522947
cg10063037	-0.00392776	0.00914781	0.668496	-0.00399733	0.00496745	0.422726	0.00251465	0.00750739	0.738296
cg10063047	0.0172845	0.00597713	0.00461776	-0.00785192	0.00324571	0.0171959	-0.0120532	0.00490529	0.0155655
cg10063124	-0.00843914	0.00359998	0.0208621	0.00285183	0.00195486	0.14746	0.0041891	0.00295442	0.159044
cg10063179	-0.00251848	0.00482149	0.602481	0.00155101	0.00261817	0.554797	0.000209283	0.00395689	0.957915
cg10063189	-0.00613422	0.00998137	0.54011	0.00574677	0.00542009	0.291344	0.00719737	0.00819148	0.381511
cg10063232	0.00574625	0.0152554	0.707144	-0.0153364	0.00828399	0.066804	0.00713744	0.0125197	0.569776
cg10063260	-4.67575e-05	0.00243447	0.984711	0.000218836	0.00132197	0.868824	0.00177168	0.00199791	0.377141
cg10063290	-0.00609808	0.00730557	0.405687	0.000147841	0.00396708	0.97034	0.000653638	0.00599551	0.913384
cg10063295	-0.0169684	0.014227	0.235557	0.00645618	0.00772555	0.40514	0.0124061	0.0116758	0.290312
cg10063316	0.00982128	0.0126919	0.440694	0.00645284	0.00689194	0.351176	-0.0150839	0.0104159	0.150418
cg10063351	-0.0086892	0.00845248	0.306202	0.00739892	0.00458987	0.109826	0.000589442	0.00693675	0.932437
cg10063403	-0.0181195	0.0177191	0.308742	0.0109714	0.00962185	0.256657	0.00959909	0.0145417	0.510563
cg10063407	-0.0158532	0.0136364	0.24752	0.00447822	0.00740483	0.546577	0.00395423	0.011191	0.724511
cg10063433	-0.00857273	0.0101129	0.398445	-0.0091174	0.00549152	0.0997083	0.0189143	0.00829942	0.024598
cg10063476	-0.0170478	0.0138162	0.219871	-0.00224481	0.00750249	0.765345	0.014762	0.0113386	0.195662
cg10063482	-0.00837983	0.00584451	0.154467	0.00275899	0.00317369	0.386559	0.00599767	0.00479645	0.213793
cg10063512	-0.00390663	0.00315105	0.217694	0.00219747	0.00171109	0.201751	0.000900987	0.00258599	0.728198
cg10063558	0.00162241	0.00990095	0.870139	-0.00652861	0.00537643	0.227233	-0.0026031	0.00812548	0.749302
cg10063565	0.00781191	0.00795028	0.327963	0.00423644	0.00431717	0.328598	-0.00236924	0.00652461	0.71721
cg10063575	0.0762222	0.0316403	0.0176563	-0.011164	0.0171814	0.517193	-0.0737111	0.0259665	0.00539605
cg10063637	-0.000920605	0.00286513	0.748583	0.00144942	0.00155583	0.353579	-0.00119297	0.00235134	0.612919
cg10063656	-0.00680592	0.00973999	0.486177	0.00507588	0.00528902	0.33931	0.00698713	0.00799338	0.383961
cg10063663	0.000569897	0.0173584	0.973869	0.0077452	0.00942597	0.413032	-0.00678763	0.0142456	0.634683
cg10063682	-0.0179638	0.00957137	0.0631921	0.00335086	0.00519746	0.520457	0.0098502	0.007855	0.212499
cg10063753	0.000609641	0.00286674	0.831986	-0.00242213	0.0015567	0.122594	0.000539801	0.00235267	0.818951
cg10063800	0.00110892	0.00267227	0.678971	-0.000704143	0.0014511	0.628466	-0.0012509	0.00219307	0.569577
cg10063805	-0.00521315	0.0090392	0.565302	-0.00106495	0.00490847	0.82864	0.00116588	0.00741826	0.875404
cg10063845	-0.00793184	0.0196394	0.687089	-4.06204e-05	0.0106646	0.996968	0.0031856	0.0161176	0.843685
cg10063937	-0.0018796	0.0120827	0.876663	-0.0020828	0.00656114	0.751508	0.00569119	0.00991595	0.567178
cg10064029	0.0183663	0.0170779	0.284531	0.0116355	0.00927367	0.212254	-0.0235138	0.0140154	0.0962441
cg10064060	0.102207	0.0802596	0.205542	-0.0971477	0.0435827	0.0278435	-0.0492797	0.0658672	0.455956
cg10064079	0.000688841	0.00233015	0.768077	-0.000587239	0.00126532	0.643491	-0.000220497	0.0019123	0.908414
cg10064137	-0.00944747	0.00627157	0.134832	0.000607073	0.00340559	0.858849	0.0106902	0.00514693	0.0401303
cg10064138	-0.0151522	0.0098257	0.125921	0.00414233	0.00533556	0.439201	0.0133447	0.00806372	0.100793
cg10064162	-0.00152343	0.00539027	0.777995	0.00113122	0.00292703	0.699893	0.00119858	0.00442367	0.78694
cg10064169	0.00118587	0.00763177	0.876802	-0.00621718	0.00414421	0.136425	0.00241983	0.00626321	0.699979
cg10064248	0.00616798	0.00802606	0.443841	-0.00298252	0.00435832	0.495207	0.00256507	0.0065868	0.697715
cg10064312	-0.0107497	0.0083826	0.202405	0.000281707	0.00455193	0.950765	0.0115521	0.0068794	0.0959468
cg10064322	-0.0154073	0.00768059	0.0473097	0.00223902	0.00417072	0.592461	0.00852932	0.00630328	0.17878
cg10064325	0.0288962	0.0194539	0.140306	-0.015615	0.0105639	0.142224	-0.0112191	0.0159653	0.483717
cg10064339	0.00259058	0.00782229	0.741139	0.00250546	0.00424767	0.556505	-0.00759747	0.00641957	0.239168
cg10064484	0.00747085	0.0175122	0.670499	-0.0122334	0.00950951	0.200992	-0.00522581	0.0143719	0.716844
cg10064491	0.00894604	0.0109705	0.416569	-0.00209656	0.0059572	0.725559	-0.00488993	0.00900322	0.588138
cg10064525	0.0150613	0.0144527	0.299646	0.0133935	0.00784814	0.0907208	-0.0211181	0.011861	0.0777614
cg10064585	0.00520035	0.00626625	0.408394	0.00219751	0.0034027	0.519745	-0.0041973	0.00514256	0.416156
cg10064663	0.0186383	0.0147095	0.207799	-0.0109518	0.00798757	0.173133	-0.00528378	0.0120718	0.662463
cg10064814	0.00691894	0.00868961	0.427612	0.000364545	0.00471864	0.93856	-0.015576	0.00713136	0.0310737
cg10064892	-0.0109078	0.00961833	0.259232	0.00211818	0.00522295	0.68586	0.00573147	0.00789354	0.469322
cg10064907	0.00115699	0.00277263	0.677279	-0.00149041	0.00150559	0.324387	0.000987215	0.00227543	0.665241
cg10064922	0.00467856	0.0042932	0.278201	0.000546446	0.0023313	0.815114	-0.00238131	0.00352333	0.500543
cg10065040	-0.0183095	0.0118727	0.125907	-0.00222064	0.00644711	0.731174	0.00873973	0.00974362	0.371694
cg10065049	0.00589858	0.00762448	0.440805	-0.0043126	0.00414025	0.299869	-0.00548369	0.00625723	0.382735
cg10065081	0.00018611	0.0123412	0.987995	-0.00208526	0.00670152	0.756266	0.00764304	0.0101281	0.45208
cg10065115	-0.0163548	0.00715861	0.0242532	0.0091563	0.00388728	0.0202719	0.00784003	0.00587491	0.184797
cg10065153	0.00497158	0.0108941	0.649035	-0.00482171	0.00591574	0.416796	-0.00380833	0.00894055	0.670969
cg10065162	0.00199942	0.00246038	0.418176	-0.00231945	0.00133604	0.0853527	-0.00137648	0.00201918	0.496858
cg10065182	-0.00436298	0.00674157	0.518867	0.00367624	0.00366081	0.317479	-0.00547104	0.00553265	0.3249
cg10065189	0.0139644	0.0115534	0.229378	0.00133596	0.00627375	0.831764	-0.00780187	0.00948161	0.412378
cg10065209	0.00601827	0.0220494	0.785408	-7.27883e-05	0.0119733	0.995161	0.0127561	0.0180954	0.482341
cg10065210	-0.00121578	0.00855372	0.887233	0.00252826	0.00464485	0.587326	-0.000837434	0.00701984	0.905259
cg10065215	-0.0178895	0.00972928	0.0686526	0.00900269	0.0052832	0.0912003	0.00730613	0.00798459	0.362178
cg10065266	0.00677963	0.0167019	0.68559	-0.00635173	0.00906948	0.485193	-0.00595716	0.0137069	0.664696
cg10065331	-0.00466349	0.0137464	0.735068	0.000399281	0.0074646	0.957439	0.000637258	0.0112814	0.955056
cg10065378	0.00579906	0.0145212	0.690408	0.00159474	0.0078853	0.840101	-0.00546019	0.0119172	0.647729
cg10065416	0.000900062	0.00566632	0.874083	-0.00196445	0.00307693	0.524511	-0.00315965	0.00465021	0.498272
cg10065517	0.00300109	0.00796211	0.706958	-0.00166238	0.00432359	0.701357	-0.00591234	0.00653431	0.367542
cg10065520	0.00513464	0.00605277	0.398107	0.00149068	0.00328678	0.651056	-8.14661e-05	0.00496737	0.986945
cg10065530	-0.0247808	0.013199	0.0631011	-0.00605524	0.00716732	0.400034	0.0225708	0.0108321	0.039504
cg10065628	-0.0261368	0.0191361	0.174776	0.00238647	0.0103913	0.818783	0.0175335	0.0157046	0.266658
cg10065736	-0.00407784	0.0174317	0.815472	-0.00319394	0.00946578	0.736444	-0.000630946	0.0143058	0.964901
cg10065739	-0.000999865	0.00895419	0.911293	-0.00189607	0.00486231	0.697325	0.00285024	0.00734849	0.698863
cg10065792	0.0027651	0.00580201	0.634609	0.00486592	0.00315061	0.125355	-0.00458083	0.00476157	0.338138
cg10065809	0.00930606	0.018724	0.620172	-0.00359561	0.0101675	0.724287	-0.0137086	0.0153663	0.374276
cg10065810	-0.0149888	0.0138372	0.281078	0.000797856	0.00751388	0.91563	0.00807555	0.0113558	0.478505
cg10065823	0.00501346	0.0127889	0.695804	0.000139134	0.00694464	0.984052	-0.011881	0.0104955	0.260093
cg10065825	-0.000613677	0.00244242	0.802084	0.00239355	0.00132629	0.0738576	0.000418567	0.00200444	0.834975
cg10065839	0.0319538	0.0140597	0.0249855	-0.0127842	0.00763468	0.096876	-0.0293637	0.0115384	0.0123186
cg10065883	0.00210835	0.00608032	0.729441	-0.00376819	0.00330174	0.256234	-0.00673061	0.00498998	0.180163
cg10065957	0.0114229	0.0134169	0.396404	-0.0139776	0.00728563	0.0576375	-0.00825228	0.0110109	0.455177
cg10065977	0.00729106	0.0176323	0.680042	-0.00473903	0.00957473	0.621621	-0.00735784	0.0144705	0.612139
cg10065980	-0.00741093	0.0100872	0.464096	-0.00370759	0.00547758	0.499912	-0.00367843	0.00827836	0.657668
cg10066033	0.00797934	0.00896591	0.375427	0.00012626	0.00486867	0.979358	-0.0082318	0.00735811	0.265689
cg10066043	0.0359943	0.0147475	0.0162544	-0.0224351	0.00800821	0.00601125	-0.0233441	0.0121029	0.0563336
cg10066095	-0.01304	0.00724847	0.0747615	0.00218934	0.00393607	0.579186	0.0128934	0.00594865	0.0323563
cg10066109	-0.0120756	0.0120057	0.316706	-0.00282349	0.00651933	0.665794	0.00360788	0.00985278	0.714934
cg10066125	-0.0364211	0.0192408	0.060998	0.0202393	0.0104482	0.0552957	0.0297674	0.0157905	0.0620487
cg10066132	0.0317107	0.0224105	0.159896	-0.0205269	0.0121694	0.0944832	-0.0153579	0.0183918	0.405504
cg10066139	0.00220215	0.00614349	0.720692	-0.00219084	0.00333604	0.512735	0.00341985	0.00504182	0.499008
cg10066151	-0.00240281	0.00213064	0.261884	-0.000753743	0.00115698	0.5161	0.00182573	0.00174857	0.298715
cg10066163	0.0157253	0.0214865	0.465806	-0.0084011	0.0116676	0.473031	-0.0304405	0.0176335	0.0871036
cg10066170	0.0104949	0.0129373	0.418996	0.00364327	0.00702521	0.605082	-0.0124764	0.0106173	0.242491
cg10066186	-0.00566613	0.0193307	0.769986	0.00145132	0.010497	0.890287	0.0109153	0.0158642	0.492873
cg10066188	-0.0065445	0.0177358	0.712837	0.00435811	0.0096309	0.65179	-0.00746305	0.0145553	0.609164
cg10066189	-0.00400259	0.00300492	0.18561	-7.59099e-05	0.00163174	0.962979	0.00361995	0.00246607	0.144984
cg10066191	0.0219773	0.0141634	0.123607	-0.0013667	0.00769102	0.859285	-0.0174473	0.0116236	0.136214
cg10066231	-0.00488624	0.0116856	0.676659	-0.000538283	0.00634554	0.932552	4.5406e-05	0.00959011	0.996231
cg10066301	0.00236251	0.0124997	0.850437	0.00585838	0.00678761	0.389961	-0.00093333	0.0102582	0.927671
cg10066305	0.000484078	0.00350279	0.890337	0.00134737	0.00190209	0.480216	-0.00183941	0.00287465	0.523586
cg10066332	-0.000841312	0.00199852	0.674599	0.000837736	0.00108524	0.441806	-0.000307362	0.00164013	0.851692
cg10066447	-0.00707525	0.0142296	0.620026	0.00288042	0.00772698	0.710034	0.00727693	0.0116779	0.534485
cg10066481	0.00273108	0.00589364	0.643998	-0.000334302	0.00320037	0.916997	-0.00088123	0.00483677	0.855766
cg10066494	-0.0128115	0.0156096	0.413566	0.00703043	0.00847634	0.408664	0.0104948	0.0128104	0.414421
cg10066513	-0.0210636	0.0170035	0.218063	-0.00216387	0.00923325	0.815144	0.0261695	0.0139544	0.0633948
cg10066534	-0.00117516	0.0138129	0.932354	-0.00713891	0.00750067	0.343301	0.0103786	0.0113359	0.361904
cg10066558	0.00169336	0.00676006	0.802672	-0.00170792	0.00367086	0.642662	0.00771235	0.00554782	0.167288
cg10066586	-0.0216462	0.0117592	0.0683484	0.00549862	0.00638552	0.391051	0.0245322	0.00965054	0.0124123
cg10066593	0.007946	0.0123985	0.522932	-0.0114741	0.00673266	0.091159	-0.00727009	0.0101752	0.476436
cg10066609	-0.00671566	0.00746369	0.370204	0.00204445	0.00405294	0.614963	0.00488606	0.00612528	0.42677
cg10066623	-0.00208489	0.006451	0.747166	-0.00134199	0.00350303	0.70239	0.00365435	0.00529418	0.491486
cg10066683	-0.000732642	0.00677058	0.914027	-0.00332282	0.00367657	0.368086	-0.00351471	0.00555646	0.528343
cg10066698	0.00796179	0.0175436	0.650846	-0.0105968	0.00952652	0.268413	0.00276556	0.0143976	0.84803
cg10066740	0.0101955	0.00792279	0.200847	0.00221836	0.00430224	0.607149	-0.00899745	0.00650205	0.169225
cg10066748	0.000419422	0.00653157	0.948916	-0.00021154	0.00354678	0.952548	0.00174834	0.00536031	0.74492
cg10066871	-0.00283805	0.00594398	0.633978	-0.000844533	0.00322771	0.79408	0.000743473	0.00487808	0.879142
cg10066898	-0.00278819	0.00708174	0.694553	-0.00485178	0.00384553	0.209738	0.00284985	0.00581182	0.62486
cg10066901	-0.0102196	0.00646727	0.116932	-4.93946e-05	0.00351187	0.988804	0.0122185	0.00530754	0.0232116
cg10066933	-0.00559263	0.0105007	0.59539	-0.00531454	0.00570213	0.353363	-0.000533835	0.00861772	0.950718
cg10067019	0.00188553	0.00284325	0.508614	0.0024997	0.00154394	0.108303	-0.00239299	0.00233339	0.307357
cg10067021	-0.0200264	0.00739077	0.00781452	0.0021701	0.00401334	0.589793	0.011591	0.00606543	0.0586077
cg10067059	0.015145	0.0100073	0.133047	0.000568893	0.00543418	0.916814	-0.0175869	0.00821276	0.0344482
cg10067062	0.0033654	0.0054384	0.537314	-0.00286247	0.00295317	0.334528	-0.00458421	0.00446317	0.306617
cg10067109	0.0100936	0.00859709	0.242903	-0.00448678	0.0046684	0.338612	-0.00547934	0.00705543	0.439054
cg10067187	-0.00880969	0.0134311	0.513247	-0.00218031	0.00729336	0.765546	0.000349028	0.0110226	0.974797
cg10067304	0.00131294	0.00782383	0.867038	-0.00401969	0.0042485	0.34615	-0.00740505	0.00642083	0.251293
cg10067385	0.00199481	0.00762704	0.794161	0.00732183	0.00414164	0.0798577	-0.006268	0.00625933	0.318838
cg10067398	0.0193943	0.00992691	0.0532747	-0.0111062	0.00539052	0.0417271	-0.0129787	0.00814678	0.114005
cg10067427	-0.00270969	0.0052231	0.604949	0.000422059	0.00283625	0.881977	0.00102287	0.00428647	0.811839
cg10067458	0.00554711	0.0146611	0.705895	-0.00557828	0.00796128	0.484984	0.00291649	0.012032	0.808926
cg10067510	0.0127297	0.0263824	0.630406	0.0158357	0.0143262	0.271412	-0.0152025	0.0216515	0.484072
cg10067537	0.00649867	0.0116149	0.576951	0.00124986	0.00630715	0.843281	-0.00336078	0.00953209	0.725081
cg10067538	-0.00326285	0.00354048	0.358762	0.0017438	0.00192255	0.366376	0.00131269	0.00290559	0.652316
cg10067677	0.00694319	0.0153736	0.652425	-0.00180623	0.00834821	0.829107	-0.00517859	0.0126168	0.682273
cg10067737	-0.00175418	0.0042574	0.681119	-0.00179199	0.00231186	0.439926	0.00443491	0.00349395	0.207009
cg10067743	-0.00219028	0.00186584	0.242975	-2.36514e-06	0.00101319	0.998142	0.000589669	0.00153125	0.700914
cg10067787	-0.00592821	0.00749822	0.43087	-0.000267732	0.00407169	0.947693	0.00534974	0.00615361	0.38654
cg10067792	-0.0142596	0.0115089	0.217983	0.0119437	0.00624959	0.0585931	0.017145	0.00944511	0.0722144
cg10067793	-0.013623	0.00978903	0.166833	-0.000570497	0.00531565	0.914727	0.0163902	0.00803363	0.0437262
cg10067855	0.00170116	0.007391	0.81839	-0.000537183	0.00401347	0.89377	-0.000727516	0.00606562	0.904749
cg10067885	-0.00705408	0.00737007	0.340603	0.00145865	0.0040021	0.716206	0.00847997	0.00604844	0.163728
cg10067942	0.0036275	0.0171423	0.832802	-0.0055195	0.00930861	0.554435	-0.000324383	0.0140683	0.981646
cg10067950	-0.00119267	0.00707682	0.866474	0.000395164	0.00384286	0.918285	1.39015e-05	0.00580778	0.998095
cg10067954	-0.0425836	0.0218174	0.0535018	0.0281733	0.0118473	0.01913	0.0327689	0.017905	0.0699353
cg10067970	0.0042363	0.00450009	0.348572	-0.00438197	0.00244364	0.0756865	-0.00283628	0.00369311	0.444138
cg10068013	0.0122408	0.00891598	0.172573	-0.00377171	0.00484156	0.437637	-0.00336954	0.00731713	0.646066
cg10068034	0.00149738	0.0100021	0.88127	-0.000655371	0.00543134	0.904177	-0.00355655	0.00820847	0.665661
cg10068041	0.0168987	0.0252443	0.504641	-0.0108951	0.0137082	0.428449	-0.00715953	0.0207174	0.730318
cg10068045	-0.00833328	0.0104902	0.428681	-0.00147326	0.0056964	0.796404	0.0036513	0.00860907	0.672305
cg10068074	0.0532948	0.0238935	0.0277426	-0.0280961	0.0129747	0.0325126	-0.0242769	0.0196088	0.21833
cg10068075	0.00129399	0.00399579	0.746676	0.0018241	0.0021698	0.402353	-0.00257429	0.00327925	0.434126
cg10068105	-0.00249635	0.00862153	0.772707	0.00225111	0.00468167	0.63159	0.00447358	0.00707549	0.528526
cg10068133	0.00538394	0.00557268	0.336097	0.000483237	0.00302608	0.873418	-0.00521994	0.00457336	0.256191
cg10068158	-0.0020406	0.00837475	0.807947	0.00161829	0.00454767	0.722635	0.0040432	0.00687296	0.557553
cg10068219	-0.0140244	0.0247676	0.572383	0.00777263	0.0134493	0.564499	-0.00477679	0.0203262	0.81464
cg10068222	-0.000856923	0.00977418	0.930297	0.0064717	0.00530759	0.225327	0.00467	0.00802144	0.561631
cg10068243	-0.000826206	0.00912863	0.928049	-0.000647383	0.00495704	0.896331	-0.00370697	0.00749165	0.621719
cg10068300	0.00307147	0.00696507	0.660091	0.000684143	0.00378218	0.85679	-0.00490195	0.00571607	0.392993
cg10068301	-0.00687984	0.0097114	0.480177	-0.00874874	0.00527349	0.0999637	0.00678062	0.00796992	0.396742
cg10068330	-0.00930448	0.00958506	0.333813	0.00337388	0.00520489	0.518197	-0.000962909	0.00786623	0.902797
cg10068365	0.00528723	0.0071578	0.461682	0.007747	0.00388683	0.0487221	-0.00475217	0.00587424	0.42027
cg10068398	-0.0204457	0.010056	0.0444416	0.0138297	0.00546061	0.0127317	0.0192955	0.00825271	0.0211907
cg10068403	0.00403911	0.00729245	0.580788	0.00100323	0.00395996	0.800475	-0.00182537	0.00598475	0.76094
cg10068408	-0.0564186	0.0162106	0.000718974	0.0232597	0.00880269	0.00943384	0.0427559	0.0133036	0.00171891
cg10068417	0.00749394	0.00822509	0.364231	0.0043173	0.00446639	0.335855	-0.00384737	0.00675014	0.569861
cg10068425	0.0038398	0.0133839	0.774731	-0.00106396	0.00726776	0.883878	-0.00124092	0.0109839	0.910255
cg10068432	-0.000606549	0.00321876	0.850877	0.00100733	0.00174785	0.565575	0.000574366	0.00264156	0.828273
cg10068437	0.00217497	0.00303593	0.475258	-0.00126062	0.00164858	0.446104	-0.00410939	0.00249152	0.101929
cg10068464	0.0448076	0.0416029	0.283823	0.00210189	0.0225912	0.926041	-0.0314565	0.0341425	0.358896
cg10068478	0.00594399	0.00891447	0.506309	-0.00441909	0.00484075	0.363294	-0.0154201	0.0073159	0.0373242
cg10068491	-0.00183088	0.0126107	0.884831	-0.00386425	0.0068479	0.5737	-0.0049385	0.0103493	0.634181
cg10068516	0.0184261	0.0221797	0.407906	-0.00435435	0.012044	0.718392	-0.011899	0.0182024	0.514666
cg10068539	0.00117479	0.00394182	0.76624	-0.000474433	0.00214049	0.825	-0.00331574	0.00323496	0.307625
cg10068556	0.0113081	0.00840107	0.181059	0.00359708	0.00456195	0.432104	-0.00146085	0.00689456	0.832589
cg10068568	-0.00406031	0.00704472	0.565548	-0.00286315	0.00382543	0.455784	0.00249447	0.00578143	0.666977
cg10068572	-0.000510761	0.0148294	0.972587	0.00538865	0.0080527	0.504787	0.0107694	0.0121702	0.378142
cg10068661	0.00252761	0.0075275	0.737674	0.00319933	0.00408759	0.435489	-0.00611583	0.00617764	0.32435
cg10068727	-0.0217808	0.0271754	0.424576	0.0100517	0.0147568	0.497203	0.0177703	0.0223022	0.427286
cg10068740	-0.0324854	0.0168285	0.0561347	0.00275431	0.00913825	0.763675	0.0163073	0.0138108	0.240243
cg10068788	0.016691	0.0105271	0.115717	0.00749339	0.00571641	0.192637	-0.0128564	0.00863931	0.139578
cg10068793	0.00803009	0.00404313	0.049509	-0.000461023	0.00219551	0.834068	-0.00568078	0.0033181	0.0897041
cg10068852	0.0106481	0.00635838	0.0968441	-0.00198092	0.00345274	0.567326	-0.00800659	0.00521818	0.127811
cg10068877	-5.19762e-06	0.00536461	0.999229	-0.000701485	0.00291309	0.810155	-0.00351818	0.00440261	0.425947
cg10068883	0.00398982	0.0200416	0.84257	0.00326181	0.010883	0.76496	0.00392261	0.0164477	0.811945
cg10068982	0.00610262	0.0101861	0.55033	-0.00458022	0.00553127	0.409429	-0.00933799	0.0083595	0.266406
cg10068989	0.00243966	0.00512902	0.635261	0.00322782	0.00278516	0.248994	-0.00579228	0.00420926	0.171592
cg10068996	0.00143848	0.0174934	0.934613	0.00304022	0.00949927	0.749539	0.00755304	0.0143564	0.599871
cg10069074	0.00323105	0.00885451	0.715884	-0.00159879	0.00480818	0.740134	0.000157499	0.00726669	0.982747
cg10069101	0.000475864	0.00929743	0.959273	-0.00190112	0.0050487	0.707229	0.00182548	0.00763018	0.811361
cg10069121	-0.0168392	0.0114044	0.142653	0.002081	0.00619283	0.737486	0.0166242	0.00935933	0.0784611
cg10069155	0.00906137	0.011272	0.423198	0.000596938	0.00612093	0.922488	-0.00654798	0.00925066	0.480542
cg10069238	-0.000710582	0.0104897	0.946115	0.00107847	0.00569613	0.85018	0.00549693	0.00860866	0.524453
cg10069277	0.00515298	0.00296455	0.0849745	0.00114486	0.00160981	0.478483	-0.00452505	0.00243294	0.06557
cg10069298	-0.0267403	0.00837715	0.00184202	0.00629508	0.00454897	0.169207	0.0204295	0.00687493	0.00363922
cg10069305	0.00233217	0.00877472	0.790904	0.000145125	0.00476486	0.975758	-0.00104041	0.00720121	0.885388
cg10069312	-0.00319943	0.0113709	0.778955	-0.000530591	0.00617461	0.931677	-0.00424502	0.00933179	0.650078
cg10069323	-0.00149439	0.00521339	0.774924	0.00326644	0.00283098	0.251075	0.00109074	0.00427851	0.799249
cg10069345	0.0532956	0.0480946	0.270218	-0.0190624	0.0261164	0.467001	-0.00932316	0.0394701	0.81371
cg10069353	-0.000610818	0.00713267	0.931911	-0.00433507	0.00387319	0.265471	0.00532496	0.00585361	0.364976
cg10069394	-0.00082999	0.0176386	0.962555	0.000894675	0.00957814	0.925749	0.00682267	0.0144756	0.638344
cg10069437	-0.0139532	0.0138261	0.315096	0.00271591	0.00750786	0.718239	0.0148872	0.0113468	0.192243
cg10069470	-0.00239836	0.00228601	0.29641	0.00122632	0.00124135	0.325375	0.00138158	0.00187607	0.46304
cg10069489	-0.00215611	0.00673069	0.749318	0.00622727	0.0036549	0.0912398	-0.00121669	0.00552372	0.826071
cg10069493	-0.0160356	0.0127287	0.210411	0.0057831	0.00691197	0.404587	0.00710254	0.0104462	0.497985
cg10069524	0.00665989	0.0100254	0.507886	-0.00374307	0.00544399	0.493177	-0.00291289	0.00822759	0.723987
cg10069579	-0.00135647	0.00265264	0.610119	-0.000385652	0.00144044	0.789407	0.00124174	0.00217696	0.56957
cg10069609	0.0233369	0.0120357	0.0550657	-0.012746	0.00653563	0.053693	-0.0108175	0.00987741	0.27583
cg10069638	-0.000790619	0.00276358	0.775351	0.00119344	0.00150068	0.428173	0.000504832	0.002268	0.824268
cg10069644	0.0126871	0.0175154	0.470395	-0.00313353	0.00951125	0.742439	-0.0111863	0.0143745	0.43812
cg10069663	-0.025033	0.0127086	0.0513798	-0.00125207	0.00690106	0.856362	0.00823763	0.0104297	0.431329
cg10069666	0.00866993	0.0107889	0.423362	-0.00989449	0.00585859	0.0940743	0.00268823	0.00885419	0.761997
cg10069677	0.00444519	0.0118514	0.708325	-0.00281977	0.00643554	0.662133	0.00472123	0.00972614	0.628347
cg10069691	0.0316014	0.0191032	0.100927	-0.00368787	0.0103734	0.722887	-0.0170419	0.0156775	0.279401
cg10069716	-0.0137948	0.0108162	0.204857	0.0116983	0.0058734	0.0488777	0.00567218	0.00887656	0.524147
cg10069734	0.00173729	0.00598392	0.772114	-0.00136293	0.00324939	0.675713	-0.00437462	0.00491086	0.374978
cg10069736	0.046037	0.0195971	0.0206	-0.0069856	0.0106416	0.512912	-0.0388899	0.0160829	0.0172445
cg10069809	-0.0332247	0.0247712	0.182598	-0.0024688	0.0134513	0.854715	0.0292155	0.0203291	0.153521
cg10069830	-0.00626919	0.0099721	0.530867	0.00249499	0.00541506	0.645887	0.000759166	0.00818387	0.92626
cg10069904	-0.0247715	0.0176102	0.162349	0.0121819	0.00956273	0.205387	0.0181721	0.0144523	0.211277
cg10069946	-0.0118692	0.00976261	0.226671	0.00819456	0.0053013	0.125034	0.00943706	0.00801194	0.241389
cg10069985	-0.00823417	0.0108603	0.449958	0.00571373	0.00589736	0.334739	0.0114495	0.00891278	0.201626
cg10070016	0.0168874	0.021505	0.43398	-0.0145754	0.0116777	0.214629	-0.00124406	0.0176487	0.943931
cg10070027	0.0059706	0.00990444	0.547869	-0.00729204	0.00537832	0.177933	-0.00707441	0.00812834	0.386011
cg10070101	-0.00902952	0.0315702	0.775406	0.0141462	0.0171433	0.411059	-0.0135898	0.025909	0.600971
cg10070104	-0.00820183	0.0090181	0.365082	-0.00251888	0.00489702	0.608025	0.0100994	0.00740094	0.175161
cg10070112	-0.00197876	0.00357878	0.581444	0.00208791	0.00194335	0.285001	0.00341079	0.00293702	0.24803
cg10070151	-0.0042733	0.00591376	0.471458	-0.00459892	0.0032113	0.154949	0.0024986	0.00485329	0.607708
cg10070185	0.00090578	0.00597502	0.879784	0.00224926	0.00324456	0.48962	-0.00484994	0.00490355	0.324801
cg10070202	-0.0105715	0.0145953	0.470415	0.00272333	0.00792558	0.731794	0.0109762	0.0119781	0.361483
cg10070257	0.0082574	0.0166855	0.621667	-0.00308001	0.00906055	0.734552	-0.0056922	0.0136934	0.678446
cg10070260	0.00540219	0.00380889	0.158927	-0.000103482	0.00206831	0.960188	-0.00462953	0.00312587	0.141455
cg10070314	-0.00645492	0.0186143	0.729425	0.00265562	0.010108	0.793254	0.00783351	0.0152763	0.609128
cg10070328	-0.0146124	0.0328167	0.656996	-0.00603663	0.0178201	0.735441	0.00770701	0.0269319	0.775289
cg10070352	0.0094584	0.0107193	0.379502	-0.00983752	0.00582083	0.0938494	-0.00423212	0.00879711	0.631415
cg10070429	0.00976203	0.00606332	0.110261	-0.00366169	0.00329251	0.268509	-0.00773917	0.00497603	0.122749
cg10070431	0.00027298	0.00768879	0.971742	-0.000334539	0.00417517	0.936283	-0.00344428	0.00631001	0.586279
cg10070442	0.000744171	0.00663821	0.910945	0.000465051	0.00360468	0.897583	-0.00306836	0.00544782	0.574426
cg10070515	-0.00668187	0.0342441	0.845655	0.0321511	0.0185953	0.0866157	0.013317	0.0281034	0.63654
cg10070578	-0.00234297	0.00275515	0.396952	0.00139979	0.00149611	0.351516	0.00172185	0.00226109	0.447981
cg10070640	0.0298641	0.0134021	0.0278934	-0.0134589	0.00727761	0.0670902	-0.0251256	0.0109988	0.0242669
cg10070688	-0.00500574	0.0138717	0.718897	-0.000434447	0.00753263	0.954112	0.011551	0.0113842	0.312497
cg10070728	0.0271178	0.0095556	0.00540876	-0.0122927	0.00518889	0.0195778	-0.0150258	0.00784205	0.0579546
cg10070735	-0.0321541	0.0158886	0.0454233	0.0128025	0.00862787	0.140708	0.0222464	0.0130394	0.0908134
cg10070741	-0.0110031	0.0138355	0.428165	-0.00500634	0.00751299	0.506578	0.0173354	0.0113545	0.129696
cg10070756	-0.00546821	0.00821961	0.507274	-0.00475255	0.00446342	0.289308	0.00312477	0.00674564	0.644117
cg10070788	0.0167062	0.00621079	0.00826225	-0.00597326	0.00337259	0.0793104	-0.0125228	0.00509705	0.0155776
cg10070795	0.0594946	0.0167298	0.000556205	-0.0194711	0.00908464	0.0342928	-0.0385892	0.0137298	0.0058549
cg10070809	-0.00895083	0.0168335	0.595987	-0.00367645	0.00914093	0.68832	0.0100297	0.0138148	0.469376
cg10070864	-0.00747047	0.00927087	0.422096	-0.00443282	0.00503428	0.380494	0.00449288	0.00760838	0.556056
cg10070892	-0.00172598	0.00647735	0.79038	0.00260198	0.00351734	0.461023	0.000570197	0.00531581	0.914775
cg10070915	0.00434472	0.0226458	0.848209	0.00019398	0.0122971	0.987443	-0.00116578	0.0185848	0.950098
cg10070940	-0.00915821	0.020686	0.658835	-0.0113165	0.011233	0.315935	0.00292314	0.0169766	0.863607
cg10070964	0.00315129	0.0134384	0.815034	-0.000445087	0.00729736	0.951476	-0.00475418	0.0110286	0.667256
cg10070969	-0.00170568	0.00421187	0.686286	0.000401337	0.00228713	0.861028	-0.00454809	0.00345658	0.190984
cg10071009	0.0165289	0.0211075	0.435263	0.00904445	0.0114618	0.431755	-0.0264542	0.0173225	0.129591
cg10071035	0.00167261	0.0124773	0.893607	0.00372683	0.00677545	0.583401	0.00881928	0.0102399	0.390962
cg10071036	0.0114328	0.0114101	0.318548	-0.001331	0.00619595	0.830307	-0.0107587	0.00936404	0.253072
cg10071059	0.00514163	0.0169822	0.76264	-0.00397926	0.0092217	0.666941	-0.00230018	0.0139369	0.869214
cg10071091	0.00413446	0.00678902	0.543786	-0.00162013	0.00368658	0.661186	-0.00392228	0.00557159	0.482934
cg10071113	0.0104601	0.00575854	0.0720234	-0.00501339	0.00312701	0.111746	-0.00350836	0.0047259	0.459446
cg10071130	0.0199184	0.0144594	0.171142	-0.00150321	0.00785176	0.848527	-0.00877133	0.0118665	0.461379
cg10071186	-0.0079795	0.00644335	0.218201	0.00338905	0.00349888	0.334865	0.0058812	0.00528791	0.268478
cg10071260	-0.012935	0.0162105	0.426624	-0.00342244	0.00880262	0.698177	0.0156625	0.0133035	0.241609
cg10071275	-0.00687342	0.0132024	0.603679	0.00270455	0.00716918	0.706717	0.00430766	0.0108349	0.691716
cg10071277	0.00365751	0.0115168	0.751406	-0.00611732	0.00625387	0.330138	-0.00278574	0.00945157	0.76875
cg10071357	0.0090585	0.00860843	0.294976	0.00169685	0.00467456	0.717304	-0.00856356	0.00706473	0.22805
cg10071386	-0.00456278	0.0116711	0.696592	-0.00420343	0.00633763	0.508558	0.0106097	0.00957817	0.270411
cg10071431	-0.00974735	0.00800736	0.226096	0.00335789	0.00434817	0.44162	0.00513401	0.00657145	0.436328
cg10071442	0.0241563	0.0200124	0.229995	-0.00876313	0.0108671	0.421759	-0.025782	0.0164237	0.119332
cg10071493	-0.00458489	0.0101449	0.652203	0.00827462	0.00550891	0.135951	4.59148e-05	0.0083257	0.99561
cg10071496	0.0588792	0.0335004	0.0816034	0.0174167	0.0181914	0.34046	-0.0542429	0.027493	0.0510076
cg10071499	-0.00800903	0.010391	0.442497	0.00557974	0.00564251	0.324894	0.00420197	0.00852762	0.623172
cg10071517	-0.00742827	0.0117443	0.528375	0.0115629	0.00637743	0.0725438	0.00442354	0.00963831	0.647173
cg10071528	0.0479543	0.0179955	0.00886284	-0.0184265	0.00977195	0.06198	-0.0338559	0.0147685	0.0237828
cg10071550	-0.0245307	0.0260301	0.348053	0.0232542	0.0141349	0.10279	0.0305759	0.0213623	0.155179
cg10071554	-0.000705375	0.0153151	0.963348	-0.00137863	0.0083164	0.868641	0.00854035	0.0125687	0.498253
cg10071595	-0.0229838	0.015207	0.133556	0.0112142	0.00825773	0.177234	0.0248276	0.01248	0.0491406
cg10071602	0.01221	0.0168945	0.471385	-0.0101443	0.00917406	0.271245	-0.00723357	0.0138649	0.602916
cg10071605	0.00444535	0.00845838	0.600255	0.00112832	0.00459308	0.806406	-0.00559369	0.00694159	0.422084
cg10071620	0.00418913	0.00701597	0.551678	-0.00241714	0.00380982	0.527104	-8.02182e-05	0.00575785	0.988909
cg10071662	0.00424242	0.00689474	0.539619	0.00206324	0.00374399	0.582697	-0.00442	0.00565835	0.436395
cg10071700	-0.00416669	0.0181596	0.818946	-0.000954939	0.00986102	0.92303	-0.00284766	0.0149031	0.848817
cg10071739	0.014587	0.00874722	0.0982361	-0.00239713	0.00474992	0.614803	-0.0131592	0.00717864	0.0694907
cg10071822	-0.0106099	0.0112758	0.348796	0.0144196	0.006123	0.0202961	0.0017511	0.0092538	0.850261
cg10071824	-0.0015101	0.00337006	0.654969	0.00102268	0.00183002	0.57741	0.0021832	0.00276573	0.43159
cg10071839	0.0196276	0.0128909	0.13073	0.000531057	0.00700002	0.939664	-0.0115891	0.0105793	0.27571
cg10071848	-0.00268215	0.0127992	0.834402	0.0027232	0.00695025	0.695955	-0.00649445	0.010504	0.537668
cg10071852	-0.033271	0.0252176	0.189789	0.0155245	0.0136937	0.259385	0.0392501	0.0206955	0.0605095
cg10071880	-0.00736012	0.00922989	0.426924	0.00287085	0.00501202	0.567955	0.00698516	0.00757475	0.358461
cg10071882	-0.00232158	0.0150904	0.878014	-0.00899272	0.00819438	0.274852	-0.0101939	0.0123843	0.412216
cg10071929	0.00754455	0.0348814	0.829161	-0.0264865	0.0189414	0.164823	0.00749256	0.0286264	0.794014
cg10071973	0.000976175	0.00224646	0.664748	-0.000612587	0.00121987	0.61655	8.75168e-06	0.00184362	0.996221
cg10071999	-0.00530742	0.00855077	0.536084	-0.00240856	0.00464325	0.604996	0.0108486	0.00701741	0.124987
cg10072078	-9.76231e-05	0.00407182	0.980916	0.00158857	0.00221108	0.473999	0.000154146	0.00334165	0.963291
cg10072091	0.00235707	0.00255388	0.35806	-0.000545076	0.00138681	0.695048	-0.00271223	0.00209591	0.198354
cg10072112	-0.00824477	0.011066	0.457829	0.00339714	0.00600908	0.572998	0.0109858	0.00908162	0.228999
cg10072115	0.00153326	0.00307902	0.619499	-0.00135842	0.00167197	0.41828	0.000562312	0.00252688	0.824313
cg10072162	0.00479479	0.0212819	0.822164	0.00854705	0.0115565	0.461125	0.000748714	0.0174655	0.965884
cg10072168	-0.00895532	0.0228006	0.695252	-0.00183673	0.0123812	0.88234	0.000566732	0.0187119	0.975893
cg10072269	-0.00321377	0.0160949	0.842103	0.00725708	0.00873988	0.408145	0.00123811	0.0132087	0.925491
cg10072292	-0.013954	0.0108986	0.203115	0.0093549	0.00591817	0.116816	0.0140206	0.00894423	0.119856
cg10072309	0.0269836	0.012008	0.0266275	0.000601284	0.00652061	0.926697	-0.0290006	0.00985471	0.00396761
cg10072319	0.0357721	0.0193486	0.0671684	-0.0124868	0.0105067	0.237209	-0.030256	0.0158789	0.0593358
cg10072328	0.0468031	0.0239806	0.053515	-0.0132518	0.0130219	0.311077	-0.0235651	0.0196803	0.233725
cg10072407	-7.36283e-05	0.00246401	0.976216	0.000113596	0.00133801	0.932496	0.00135406	0.00202216	0.50451
cg10072434	-0.00864282	0.00951759	0.365816	0.000314686	0.00516825	0.951559	0.00827098	0.00781086	0.291962
cg10072448	-0.00365372	0.0115924	0.75322	0.0075295	0.0062949	0.234219	0.00891432	0.00951359	0.350807
cg10072464	0.00443954	0.00878411	0.614285	0.0027865	0.00476996	0.560297	0.00176281	0.00720891	0.807274
cg10072502	-0.00461248	0.00279078	0.101232	0.00417984	0.00151545	0.00680901	0.00393711	0.00229033	0.0884248
cg10072509	0.00101367	0.00739861	0.891275	-0.00232534	0.0040176	0.563915	-0.000816699	0.00607187	0.893249
cg10072526	0.0108771	0.00683741	0.114519	-0.00311564	0.00371286	0.403206	-0.00284339	0.0056113	0.613362
cg10072542	0.00522847	0.00976589	0.593468	-0.00716263	0.00530309	0.179579	-0.00129718	0.00801464	0.87172
cg10072547	0.000843074	0.00949862	0.929436	0.00338293	0.00515795	0.513279	-0.00186878	0.0077953	0.810984
cg10072574	-0.00626329	0.00788988	0.428998	-0.00177835	0.00428437	0.678892	0.0042667	0.00647504	0.511308
cg10072590	-0.000513489	0.0118392	0.965484	0.000821183	0.00642895	0.898594	0.00137143	0.00971617	0.88801
cg10072611	0.0111002	0.0173636	0.523969	-0.00375873	0.00942882	0.690929	-0.00519901	0.0142499	0.715928
cg10072676	0.00504446	0.00293048	0.0879932	-0.000219566	0.00159131	0.89051	-0.00536087	0.00240497	0.0278413
cg10072849	-0.00158109	0.0149179	0.915787	0.00761786	0.00810075	0.349078	0.00282397	0.0122428	0.818005
cg10072850	-0.00204664	0.00295622	0.490197	0.00117788	0.00160529	0.464662	0.000370998	0.0024261	0.878742
cg10072921	-0.0025702	0.0102618	0.802697	0.000773962	0.0055724	0.889789	0.00992766	0.00842166	0.241012
cg10072960	-0.00594766	0.0235186	0.800823	-0.00846585	0.0127711	0.508786	-0.00631618	0.0193011	0.744105
cg10073052	0.0102525	0.00873096	0.242825	-0.0071664	0.00474109	0.133516	-0.00394545	0.00716529	0.583002
cg10073091	-0.00320758	0.00286467	0.265279	-0.000441543	0.00155558	0.777063	0.0038577	0.00235097	0.103675
cg10073129	-0.00139572	0.00561954	0.804312	3.85738e-05	0.00305153	0.989937	0.00345769	0.00461182	0.455009
cg10073190	0.00359518	0.00914742	0.695061	0.000126812	0.00496724	0.979679	0.00208987	0.00750707	0.781238
cg10073231	-0.00836277	0.0108763	0.443601	-0.00207061	0.00590605	0.726566	0.00177359	0.00892591	0.842864
cg10073247	0.000111928	0.00631883	0.9859	7.91868e-05	0.00343126	0.98163	0.0029802	0.00518572	0.566673
cg10073280	0.00114304	0.0131886	0.931092	0.00532906	0.00716167	0.458397	-0.00475113	0.0108236	0.66155
cg10073303	-0.00253859	0.00249156	0.310497	0.000187802	0.00135297	0.889856	0.00206925	0.00204476	0.313771
cg10073325	-0.00429346	0.00891704	0.631125	0.00268882	0.00484214	0.57982	0.00728314	0.00731801	0.321806
cg10073338	0.00897098	0.00779288	0.252156	-0.0041096	0.0042317	0.333606	-0.00719442	0.00639543	0.263067
cg10073349	2.77841e-05	0.00248892	0.991114	0.00221805	0.00135154	0.103626	-0.0016817	0.0020426	0.41211
cg10073420	0.0137366	0.00910219	0.134127	-0.000425691	0.00494268	0.931523	-0.00878583	0.00746996	0.242072
cg10073470	0.00845624	0.0160368	0.599045	0.00565393	0.00870831	0.517525	-0.00529764	0.013161	0.688079
cg10073584	-0.0155698	0.0153759	0.31347	0.0115785	0.00834945	0.168324	0.0140949	0.0126187	0.266432
cg10073625	-0.00836772	0.00565825	0.142038	0.00392325	0.00307255	0.204337	0.00577651	0.0046436	0.216153
cg10073690	-0.000449208	0.00779111	0.954127	-0.00295501	0.00423073	0.486362	0.000323947	0.00639398	0.959685
cg10073693	0.0339555	0.0233003	0.147883	0.00048192	0.0126526	0.969686	-0.0273332	0.019122	0.15572
cg10073696	0.0107369	0.0100543	0.287905	-0.00432129	0.00545967	0.43036	-0.00478367	0.00825129	0.56327
cg10073698	-0.0112248	0.00823788	0.175798	0.012476	0.00447334	0.00623264	0.00873913	0.00676063	0.198841
cg10073701	-0.000530594	0.0115254	0.963364	-0.00369042	0.00625856	0.556628	-0.000809294	0.00945867	0.931971
cg10073706	-0.00591883	0.0152442	0.698569	0.00488578	0.00827792	0.556255	0.00450654	0.0125106	0.719374
cg10073723	0.00441256	0.00253534	0.0845813	-0.00068504	0.00137674	0.619773	-0.00231145	0.00208069	0.269032
cg10073794	0.00631021	0.00833158	0.450439	-0.000491179	0.00452422	0.913744	-0.00427743	0.00683753	0.532886
cg10073835	0.0158482	0.00613521	0.011102	-0.00136389	0.00333155	0.683053	-0.0181075	0.00503502	0.00048487
cg10073837	0.0187679	0.00979537	0.0579608	-0.012635	0.00531909	0.0192596	-0.0159855	0.00803883	0.0492354
cg10073842	-0.00137175	0.00789621	0.862403	0.000446704	0.00428781	0.917216	-0.00040928	0.00648024	0.949755
cg10073856	-0.00412455	0.00294354	0.163963	0.00105555	0.0015984	0.51039	0.00261377	0.00241569	0.281621
cg10073875	-0.00033758	0.00303444	0.911621	-0.000741318	0.00164776	0.653673	-0.00159115	0.00249029	0.52419
cg10073916	-0.00278717	0.0070811	0.694634	0.00133256	0.00384519	0.729589	0.00417405	0.00581129	0.474117
cg10074188	-0.0164126	0.0152443	0.283998	0.00428738	0.00827796	0.605549	0.0194722	0.0125106	0.122472
cg10074191	0.0258351	0.0223044	0.249253	-0.00917799	0.0121118	0.450206	-0.0385577	0.0183047	0.0374406
cg10074290	-0.00588021	0.00943235	0.534306	0.00360892	0.00512196	0.48255	0.0058365	0.00774091	0.452471
cg10074314	-0.0184803	0.00934379	0.05045	0.01166	0.00507387	0.02345	0.0172119	0.00766823	0.0267967
cg10074347	-0.0126543	0.0134771	0.349814	0.00141836	0.00731836	0.846683	0.00608203	0.0110604	0.583507
cg10074388	-0.0164085	0.0148529	0.271685	-0.00135917	0.00806544	0.866486	0.0100122	0.0121894	0.413205
cg10074409	-0.00493326	0.00536521	0.359851	0.00590369	0.00291342	0.0451458	0.00295319	0.0044031	0.503814
cg10074441	0.00066431	0.00643721	0.917993	-0.00353562	0.00349554	0.314014	-0.000463878	0.00528287	0.930189
cg10074498	-0.0174245	0.0174241	0.319496	0.00230628	0.00946167	0.807879	0.0113747	0.0142996	0.428062
cg10074504	-0.00400762	0.00258919	0.124537	0.00281443	0.00140599	0.0477735	0.0024866	0.00212489	0.24444
cg10074506	-0.0566701	0.0560142	0.313896	-0.0178393	0.0304169	0.558746	0.0767945	0.0459695	0.0976532
cg10074513	-0.00302449	0.00325173	0.354347	-0.00112386	0.00176576	0.52579	0.00344758	0.00266862	0.199101
cg10074544	-0.00273805	0.00294809	0.355051	-0.00104737	0.00160088	0.514318	0.00188459	0.00241943	0.437687
cg10074641	-0.00387958	0.00288825	0.181963	0.00239793	0.00156838	0.129154	0.00262959	0.00237032	0.269686
cg10074696	-0.00336374	0.00636626	0.598307	0.0123389	0.00345701	0.000532011	0.00416259	0.00522464	0.427328
cg10074727	-0.00850057	0.018522	0.64718	0.0153608	0.0100578	0.12957	-8.01803e-05	0.0152006	0.995801
cg10074732	-0.0280354	0.0157844	0.0784741	0.0130531	0.00857128	0.130657	0.0178597	0.0129539	0.170782
cg10074775	0.000653578	0.00593413	0.9125	-0.000565256	0.00322236	0.861074	-0.0034235	0.00487	0.483555
cg10074792	-0.0282615	0.0196213	0.15261	0.0181197	0.0106548	0.0918413	-0.000379762	0.0161028	0.981227
cg10074810	-0.011826	0.0102913	0.253	-0.00151491	0.00558841	0.786837	0.0100911	0.00844586	0.234737
cg10074818	-0.00772622	0.0188581	0.68282	0.00705268	0.0102403	0.492452	0.00863807	0.0154764	0.577879
cg10074864	0.00773675	0.00857579	0.368942	-0.0110367	0.00465684	0.0195299	-0.00818371	0.00703795	0.247428
cg10074892	-0.00238798	0.0018829	0.207387	0.000137493	0.00102245	0.893273	0.00231588	0.00154525	0.136814
cg10074949	-0.000473037	0.00348666	0.89233	-0.000410291	0.00189333	0.828841	0.00151982	0.00286142	0.596391
cg10074979	-0.00206789	0.0079132	0.794333	-1.68393e-05	0.00429703	0.99688	-0.00477484	0.00649418	0.463752
cg10074996	-0.00400282	0.0071338	0.575866	0.00545651	0.0038738	0.161783	-0.00155443	0.00585454	0.791114
cg10075004	0.0127654	0.0122871	0.301118	0.00318126	0.00667216	0.634453	-0.0136708	0.0100837	0.177963
cg10075042	-0.00229962	0.0202842	0.909944	0.00945594	0.0110147	0.392494	0.00475485	0.0166467	0.775697
cg10075157	-0.0122795	0.0154118	0.427306	0.015675	0.00836893	0.0637231	0.00940337	0.0126481	0.458788
cg10075163	-0.0227173	0.0211865	0.285951	0.0106744	0.0115047	0.355526	0.00584744	0.0173872	0.73728
cg10075191	-0.00532047	0.00435094	0.224007	-0.000355637	0.00236265	0.880627	0.00314935	0.00357072	0.379703
cg10075222	-0.00628341	0.0172796	0.716831	-0.00915301	0.00938319	0.331468	0.00754856	0.014181	0.595591
cg10075260	0.0026105	0.00442845	0.556745	-0.00117232	0.00240474	0.626871	-0.00188369	0.00363433	0.605286
cg10075284	0.000753552	0.00361192	0.835124	0.00275547	0.00196135	0.162873	0.00106657	0.00296422	0.719675
cg10075360	0.00293275	0.00928944	0.752823	0.000458475	0.00504436	0.927746	-0.00546051	0.00762363	0.475347
cg10075378	-0.00964597	0.0112643	0.393675	0.0039547	0.00611674	0.519278	0.00518464	0.00924433	0.576043
cg10075390	-0.0114752	0.0122614	0.351387	0.00359309	0.0066582	0.59053	0.00954753	0.0100626	0.344797
cg10075405	0.00574942	0.00660455	0.38591	-0.00535243	0.00358641	0.138452	-0.00179637	0.0054202	0.740957
cg10075436	-0.00049612	0.00233843	0.832375	0.000714619	0.00126982	0.574735	0.00102929	0.0019191	0.592807
cg10075464	0.00527917	0.0141233	0.70928	-0.00299773	0.00766927	0.696645	-0.000598938	0.0115907	0.958882
cg10075503	-0.010616	0.00845225	0.211777	0.0024948	0.00458975	0.587844	0.00468186	0.00693656	0.501121
cg10075506	0.00224995	0.00846878	0.790986	0.00246671	0.00459872	0.592772	-0.00112003	0.00695012	0.872269
cg10075524	-0.000418039	0.0160828	0.97931	0.00419371	0.00873328	0.632039	-0.00338587	0.0131987	0.798021
cg10075584	-0.00204909	0.00465202	0.660459	-8.43735e-05	0.00252615	0.973416	-0.000590747	0.00381781	0.877314
cg10075638	-0.0039774	0.0111684	0.722425	-0.0065521	0.00606465	0.282338	0.00453934	0.00916561	0.621406
cg10075641	-0.00157306	0.0116839	0.893146	-0.00848485	0.00634459	0.183872	0.000264794	0.00958868	0.978019
cg10075677	-0.00341859	0.00695331	0.623947	-0.0014385	0.00377579	0.703954	0.00231836	0.00570642	0.685332
cg10075733	-0.00117294	0.0101261	0.907996	-0.00198559	0.00549868	0.718716	0.00491906	0.00831025	0.555114
cg10075774	-0.012022	0.0103412	0.247531	-0.00388637	0.00561546	0.490343	0.0130779	0.00848674	0.126194
cg10075819	-0.000405308	0.00788696	0.959108	0.00724399	0.00428279	0.093588	-0.00404968	0.00647264	0.532834
cg10075828	-0.000348816	0.0085802	0.967646	-0.00220039	0.00465923	0.637674	-0.00437099	0.00704157	0.536055
cg10075906	0.0104368	0.0163023	0.52337	-0.0100807	0.00885248	0.257286	-0.0119166	0.0133789	0.375033
cg10075918	0.0152806	0.0176663	0.388947	-0.0115612	0.00959319	0.230734	0.00173926	0.0144983	0.904731
cg10075923	0.00515462	0.0108129	0.634514	0.00230716	0.00587163	0.695128	-2.43988e-05	0.00887388	0.997811
cg10075976	0.00262584	0.0139731	0.851285	-0.00395997	0.00758769	0.602794	-0.004248	0.0114674	0.711766
cg10076006	0.0288376	0.0216515	0.185647	-0.0232383	0.0117572	0.0506006	-0.0153242	0.0177689	0.390336
cg10076009	0.00418515	0.0136198	0.759208	-0.00896641	0.00739584	0.227973	-0.00482333	0.0111775	0.666932
cg10076040	-0.00440778	0.00993281	0.658088	-9.66705e-05	0.00539372	0.985733	0.00805121	0.00815162	0.325476
cg10076068	-0.0186919	0.0246989	0.450794	-0.0139139	0.013412	0.301817	0.0295049	0.0202698	0.14835
cg10076071	0.00384471	0.00378456	0.311909	-0.000176632	0.00205509	0.931664	-0.000516871	0.0031059	0.868135
cg10076108	-0.00746857	0.00762903	0.329744	0.000986473	0.00414272	0.812229	0.00549825	0.00626096	0.38176
cg10076152	-0.00272434	0.00932283	0.770667	-0.00399456	0.00506249	0.43178	-0.00121647	0.00765103	0.873964
cg10076161	0.0174641	0.0133887	0.194825	-0.000807765	0.00727036	0.911736	-0.00453078	0.0109878	0.680888
cg10076181	-5.52166e-05	0.00980579	0.995517	0.00521967	0.00532475	0.329106	-0.00190919	0.00804738	0.812909
cg10076224	-0.00347573	0.0089593	0.698806	-0.000603697	0.00486509	0.901472	0.000625582	0.00735269	0.932351
cg10076225	-0.000706297	0.00529265	0.894082	-0.00159028	0.00287402	0.581161	0.00131112	0.00434355	0.763334
cg10076265	0.0195216	0.0126793	0.126518	-0.00676477	0.00688511	0.327999	-0.0244092	0.0104056	0.0207791
cg10076395	0.00401497	0.0141553	0.777221	-0.000907351	0.00768661	0.906249	-0.000508503	0.0116169	0.965165
cg10076514	0.0106714	0.0142974	0.457024	-0.0160296	0.00776378	0.0413057	0.00413063	0.0117335	0.725484
cg10076536	0.00234906	0.0107271	0.827069	0.000314218	0.00582504	0.957079	0.000441424	0.00880348	0.9601
cg10076566	-0.00533109	0.00668878	0.427157	-0.000695107	0.00363215	0.848584	0.00329633	0.00548933	0.549409
cg10076572	-0.00192895	0.0104109	0.853349	-0.0032027	0.00565332	0.572197	0.00311564	0.00854396	0.716065
cg10076702	-0.0128182	0.00882491	0.149207	0.00439783	0.00479211	0.360771	0.00831145	0.00724239	0.253619
cg10076730	0.0500861	0.0210957	0.0193181	-0.00637259	0.0114554	0.579139	-0.0297339	0.0173127	0.0887092
cg10076742	-0.00315571	0.0102084	0.757808	-2.3977e-05	0.00554337	0.996557	0.00648413	0.00837779	0.440611
cg10076772	0.0123105	0.00897553	0.172992	0.00178181	0.0048739	0.715379	-0.0175865	0.00736601	0.0186678
cg10076783	-0.0109616	0.0145396	0.452513	0.00314581	0.0078953	0.691077	0.0231774	0.0119323	0.0546438
cg10076809	0.000781147	0.00237456	0.742808	-0.000971164	0.00128944	0.452958	0.000618327	0.00194875	0.751622
cg10076902	0.0125313	0.0113129	0.270405	-0.00648083	0.00614313	0.29375	-0.00858846	0.00928421	0.356959
cg10076951	-0.027949	0.0125327	0.0277714	0.0047772	0.0068055	0.484186	0.0201866	0.0102853	0.0522096
cg10076954	-0.00578638	0.0164674	0.725972	0.0103435	0.00894212	0.249895	0.000909608	0.0135144	0.94646
cg10076958	0.0169647	0.0188949	0.37123	-0.00397006	0.0102603	0.699553	-0.0022906	0.0155066	0.882836
cg10076968	0.00722903	0.0123184	0.558509	0.00668745	0.00668916	0.319628	-0.0156332	0.0101094	0.124882
cg10077033	-0.00216509	0.0111291	0.846109	0.00100225	0.00604333	0.868584	0.00438129	0.00913338	0.632393
cg10077060	0.0191601	0.013667	0.163753	0.00752131	0.00742147	0.313068	-0.0135092	0.0112162	0.231004
cg10077181	-0.00045815	0.012749	0.971398	0.00153092	0.00692296	0.825396	-0.00315869	0.0104628	0.7633
cg10077239	0.017	0.0129604	0.192357	-0.00817429	0.00703779	0.247958	-0.0056609	0.0106363	0.595645
cg10077308	-0.017167	0.0117672	0.147445	-0.00103294	0.00638982	0.871875	0.0227953	0.00965704	0.0200126
cg10077311	-0.000627945	0.00673881	0.925927	0.000989327	0.00365931	0.787391	0.00234211	0.00553038	0.672758
cg10077319	-0.00101673	0.00586735	0.862745	-0.00100788	0.0031861	0.752346	0.000128667	0.0048152	0.978731
cg10077326	-0.0043463	0.00759615	0.568373	0.00732749	0.00412487	0.0784285	-0.00410734	0.00623398	0.511361
cg10077346	-0.0337733	0.0134792	0.0136892	0.0138438	0.0073195	0.0612064	0.0249904	0.0110621	0.025848
cg10077360	-0.00409722	0.0155824	0.79309	-0.00350151	0.00846159	0.679817	-0.00751921	0.0127881	0.557749
cg10077400	-0.0010016	0.00357127	0.779652	0.00112016	0.00193927	0.564703	0.000654399	0.00293086	0.823732
cg10077401	0.000610813	0.011067	0.956086	-0.00234655	0.00600963	0.696948	-0.00478561	0.00908246	0.599319
cg10077410	-0.013186	0.0153506	0.392214	-0.00152513	0.00833568	0.855163	0.00412203	0.0125978	0.744138
cg10077468	0.000349286	0.00398717	0.930352	0.000162501	0.00216512	0.940308	0.00039033	0.00327218	0.905265
cg10077502	0.00555056	0.0091237	0.544198	-0.000932438	0.00495436	0.851062	-0.00646018	0.0074876	0.390134
cg10077556	-0.0361588	0.0188086	0.0571341	0.0144553	0.0102135	0.159799	0.0161507	0.0154358	0.297709
cg10077651	-0.0161932	0.0174102	0.354358	0.00618164	0.0094541	0.514568	0.0178156	0.0142881	0.215091
cg10077670	-0.000144729	0.0185776	0.993798	0.00174916	0.010088	0.862664	-0.00130575	0.0152462	0.931905
cg10077672	-0.0116111	0.0058963	0.0514426	0.00355063	0.00320181	0.269873	0.0051251	0.00483895	0.291859
cg10077687	0.015533	0.0206555	0.453657	-0.0142767	0.0112164	0.205757	-0.00352394	0.0169515	0.835704
cg10077689	-0.00582642	0.0146638	0.691892	-0.00606327	0.00796277	0.448017	0.0252698	0.0120343	0.0380309
cg10077706	0.00233927	0.00163046	0.154201	-0.000852412	0.000885373	0.337773	-0.00149278	0.00133808	0.267018
cg10077708	0.00567821	0.00851727	0.506379	0.000849842	0.00462506	0.85455	0.000901045	0.00698993	0.897667
cg10077713	0.0101099	0.0308055	0.743395	-0.00621654	0.016728	0.710888	-0.0214409	0.0252813	0.398227
cg10077746	0.0180266	0.0103804	0.0852566	-0.00604038	0.00563675	0.286242	-0.00745502	0.00851892	0.383419
cg10077765	0.00933839	0.0111333	0.403412	0.000722867	0.00604562	0.905043	0.00277399	0.00913684	0.762002
cg10077899	-0.00370751	0.0111392	0.739894	-0.00603355	0.00604884	0.320725	-0.00419479	0.00914172	0.647238
cg10077926	-0.00296004	0.00933407	0.751752	0.00533783	0.00506859	0.294595	0.000371409	0.00766025	0.961417
cg10077944	0.0246787	0.015165	0.106524	-0.00844293	0.0082349	0.307489	-0.0117119	0.0124455	0.348741
cg10077978	0.00541131	0.0147793	0.714963	-0.00100096	0.00802548	0.900971	0.00522343	0.012129	0.667562
cg10077985	0.01808	0.0356264	0.612827	-0.0124128	0.0193459	0.522451	0.000511052	0.0292377	0.986086
cg10077989	0.00125677	0.00851878	0.882985	-0.0025036	0.00462588	0.589453	0.000505397	0.00699117	0.942502
cg10078009	0.000706842	0.0095199	0.940947	0.00144019	0.00516951	0.781081	0.00173055	0.00781276	0.825112
cg10078057	0.00514713	0.0318372	0.871862	-0.0151524	0.0172883	0.382694	0.00254856	0.0261281	0.922474
cg10078091	0.0272032	0.0192712	0.160891	-0.000274221	0.0104647	0.979142	-0.0197709	0.0158155	0.213917
cg10078100	0.0323618	0.0146011	0.028723	-0.00650675	0.00792872	0.413617	-0.0158891	0.0119828	0.187589
cg10078132	0.012084	0.0181192	0.506219	-0.00193989	0.00983908	0.844065	-0.0172833	0.01487	0.24763
cg10078143	-0.00200813	0.0376178	0.957524	-0.0162566	0.0204273	0.427846	-0.0190119	0.030872	0.539279
cg10078254	0.0331199	0.0180769	0.0696319	0.0135877	0.00981613	0.169093	-0.0306945	0.0148353	0.0408877
cg10078271	0.0114727	0.0166273	0.49165	-0.00114215	0.00902896	0.899568	-0.0185808	0.0136456	0.176086
cg10078335	0.00802382	0.0179475	0.655703	-0.00431086	0.00974588	0.659122	-0.0036294	0.0147291	0.805824
cg10078415	-0.00298596	0.00938484	0.75096	-0.00350404	0.00509617	0.493162	-0.00424031	0.00770192	0.583057
cg10078446	-0.00450437	0.0033929	0.187063	0.00119108	0.00184242	0.519318	0.00393554	0.00278447	0.160366
cg10078467	0.0209477	0.0158928	0.190221	-0.0128397	0.00863013	0.139672	-0.013665	0.0130429	0.297072
cg10078482	0.0049104	0.00545359	0.369875	-0.00660657	0.00296141	0.0277176	0.00118623	0.00447563	0.791473
cg10078507	-0.0262859	0.0202596	0.197189	0.0157943	0.0110014	0.153935	0.0290708	0.0166265	0.0831745
cg10078531	0.00517361	0.00895349	0.564559	0.00342468	0.00486193	0.482681	-0.00563629	0.00734792	0.44469
cg10078540	0.000970343	0.00965992	0.92017	-0.00213261	0.00524554	0.685123	0.00190626	0.00792767	0.810424
cg10078570	0.0096816	0.0217966	0.657786	0.00721338	0.011836	0.543488	-0.00818046	0.017888	0.648346
cg10078594	0.00711356	0.00704389	0.314764	-0.00416339	0.00382498	0.278765	-0.00333052	0.00578075	0.565698
cg10078639	-0.00785083	0.0131704	0.552334	0.00399914	0.00715178	0.577175	0.00932001	0.0108086	0.390411
cg10078645	-0.000117483	0.0144087	0.993509	-0.00172647	0.00782425	0.825769	0.00398995	0.0118249	0.736444
cg10078683	0.00898266	0.0281757	0.750476	0.0155875	0.0153	0.310536	-0.00756368	0.0231231	0.74421
cg10078687	0.00894516	0.010299	0.386985	-0.00341939	0.00559256	0.542184	-0.0125596	0.00845213	0.140149
cg10078688	-0.0063165	0.0124336	0.612457	-0.0163762	0.0067517	0.0169145	0.00211561	0.010204	0.836133
cg10078703	0.0123936	0.0200018	0.536787	-0.00674252	0.0108614	0.53603	-0.00223057	0.016415	0.89216
cg10078750	-0.000521258	0.00354348	0.88332	-0.00156126	0.00192419	0.418894	-0.000267102	0.00290805	0.926985
cg10078795	-0.00923867	0.010616	0.386053	0.00563818	0.0057647	0.330195	0.012714	0.00871229	0.147327
cg10078829	-0.0146044	0.0120016	0.226258	0.0103675	0.00651714	0.114523	0.00698608	0.00984946	0.479648
cg10078860	-0.00708062	0.00784422	0.368681	0.00898838	0.00425958	0.0371117	0.00563862	0.00643757	0.382997
cg10078898	-0.00783904	0.0127897	0.541195	-0.00441078	0.00694506	0.526684	0.0124421	0.0104962	0.238417
cg10078900	-0.0136691	0.0199238	0.494114	0.0125189	0.0108191	0.249731	0.00962762	0.016351	0.557197
cg10078958	0.0052134	0.0103218	0.614509	-0.00773897	0.00560496	0.170159	-0.00250889	0.00847087	0.767652
cg10079022	0.00207744	0.00881979	0.814226	-0.0075976	0.00478933	0.115529	-0.00653296	0.0072382	0.368728
cg10079027	-0.0278675	0.0260548	0.287154	0.000944354	0.0141483	0.946905	-0.00285004	0.0213826	0.894209
cg10079085	0.0110769	0.00772943	0.154671	-0.00205443	0.00419724	0.625482	-0.00278629	0.00634336	0.661346
cg10079131	-0.00815253	0.0170135	0.632761	0.00114053	0.00923868	0.901974	0.00270471	0.0139626	0.846759
cg10079263	0.00403215	0.00841835	0.632909	0.00522142	0.00457134	0.255848	-0.00662198	0.00690874	0.339916
cg10079294	-0.00684433	0.0121574	0.574597	-0.00322278	0.00660173	0.626399	-0.002615	0.00997731	0.793739
cg10079300	-0.00235912	0.00399868	0.556419	0.000177423	0.00217137	0.935026	0.00252824	0.00328163	0.4427
cg10079307	0.00599008	0.0131182	0.648841	-0.0152873	0.00712344	0.0340663	-0.003076	0.0107658	0.77563
cg10079318	-0.00382522	0.00333743	0.254217	-0.000450579	0.00181229	0.804116	0.00164586	0.00273895	0.549138
cg10079327	0.0337715	0.016468	0.0426691	-0.0125615	0.00894245	0.162927	-0.0355085	0.0135149	0.00983307
cg10079538	0.0285902	0.015839	0.0738018	-0.0126835	0.0086009	0.143157	-0.0172003	0.0129987	0.1885
cg10079555	0.0211385	0.0261361	0.420383	0.00325548	0.0141924	0.818999	-0.0244937	0.0214493	0.25596
cg10079560	-0.012393	0.0176393	0.483802	0.0107294	0.00957849	0.265089	0.00774558	0.0144761	0.593689
cg10079576	-0.004949	0.0115468	0.669049	0.00466445	0.00627015	0.458515	0.00184338	0.00947618	0.846121
cg10079627	-0.00382552	0.0132595	0.773497	0.00114102	0.00720016	0.874376	0.0135969	0.0108817	0.214129
cg10079651	-0.00428805	0.00801235	0.593606	-0.00062951	0.00435087	0.885224	0.00543262	0.00657555	0.410487
cg10079707	-0.0105927	0.0195147	0.588361	0.0130373	0.0105969	0.221213	0.0195673	0.0160153	0.224398
cg10079740	0.00155279	0.00229751	0.50055	-0.00137907	0.00124759	0.271405	-0.00199177	0.00188551	0.293121
cg10079801	-0.00495437	0.0023244	0.0352777	0.00181363	0.0012622	0.153591	0.00433331	0.00190758	0.0250546
cg10079837	-0.00196815	0.00430689	0.648589	-0.00120316	0.00233873	0.60797	-1.10515e-05	0.00353456	0.997511
cg10079860	0.000629705	0.00920387	0.945578	-0.00356326	0.00499789	0.477385	-0.00164521	0.0075534	0.82798
cg10079875	0.0157436	0.0212832	0.461047	-0.0088811	0.0115572	0.443869	-0.013913	0.0174666	0.427429
cg10079886	-0.0150146	0.00700804	0.03436	0.00455279	0.00380551	0.234126	0.00721939	0.00575133	0.212046
cg10079898	-0.00274515	0.00227224	0.229589	0.00170771	0.00123387	0.169152	0.00262729	0.00186477	0.161683
cg10079927	0.0143305	0.0131132	0.276858	-0.00845241	0.00712076	0.237781	-0.00490853	0.0107617	0.64921
cg10079981	0.0162063	0.0106699	0.131662	-0.00401531	0.005794	0.489763	-0.0189149	0.00875657	0.0329371
cg10080004	-0.0052407	0.0036424	0.153046	0.00120964	0.0019779	0.542079	0.00238296	0.00298924	0.427063
cg10080072	0.00139549	0.00537164	0.795513	-0.0014626	0.00291692	0.617078	-0.00210616	0.00440838	0.633767
cg10080155	-0.00523485	0.00293395	0.0771429	-3.01426e-05	0.0015932	0.98494	0.00500021	0.00240783	0.0401634
cg10080237	-0.00811395	0.0100564	0.421497	0.00245682	0.00546083	0.65367	0.000552357	0.00825305	0.946761
cg10080250	-0.000779936	0.00499937	0.876314	0.00365149	0.00271476	0.181375	-0.00210374	0.00410287	0.609155
cg10080270	-8.26012e-05	0.00214705	0.969381	0.000876583	0.0011659	0.453745	-0.000273408	0.00176204	0.876975
cg10080316	0.00788592	0.0129807	0.544764	0.0172342	0.00704879	0.0160725	-0.0203877	0.0106529	0.0582434
cg10080335	-0.0225039	0.0104184	0.0329427	0.00328563	0.00565742	0.562587	0.0159821	0.00855015	0.064252
cg10080356	-0.00712411	0.00666774	0.287659	0.00252327	0.00362072	0.487337	0.00609599	0.00547205	0.267698
cg10080381	5.50677e-05	0.0170316	0.997426	0.00787755	0.00924852	0.396196	0.000485316	0.0139774	0.972365
cg10080386	0.00515078	0.00339771	0.1324	-0.00291188	0.00184503	0.117385	-0.00249907	0.00278842	0.372087
cg10080401	-0.0234946	0.012135	0.0554223	0.0143099	0.00658958	0.0320335	0.00797259	0.00995894	0.42512
cg10080417	0.00776227	0.0149276	0.604113	-0.00600235	0.008106	0.460585	-0.00962404	0.0122507	0.433797
cg10080425	0.000608283	0.00331147	0.854595	0.00201007	0.0017982	0.266077	0.000520457	0.00271765	0.848479
cg10080474	-0.00548432	0.00608968	0.369773	0.00350483	0.00330683	0.291522	0.00117546	0.00499766	0.814489
cg10080497	0.0141877	0.0168587	0.401857	0.00593595	0.00915464	0.518072	-0.00865442	0.0138356	0.532925
cg10080517	0.0098177	0.00707081	0.167795	0.00145492	0.0038396	0.705473	-0.0116036	0.00580285	0.0480048
cg10080579	0.00835768	0.0108543	0.442957	-0.0142069	0.0058941	0.0175951	0.00165893	0.00890786	0.852606
cg10080593	-0.0128108	0.00726736	0.0807133	0.00227715	0.00394633	0.565098	0.0119785	0.00596415	0.0470496
cg10080598	0.00823187	0.0137165	0.549646	-0.0108606	0.00744837	0.147657	-0.000361499	0.0112568	0.97444
cg10080685	0.0106149	0.00819534	0.197953	-0.00480481	0.00445024	0.28265	-0.00525264	0.00672573	0.436494
cg10080701	0.00669635	0.00697398	0.339065	-0.00174651	0.00378702	0.645578	-0.00875854	0.00572338	0.128811
cg10080728	-0.0105209	0.0198963	0.598017	-0.00176332	0.0108041	0.870654	0.00510046	0.0163284	0.755352
cg10080732	-0.00164999	0.00629506	0.793728	-0.003194	0.00341835	0.35216	0.00030482	0.00516621	0.953057
cg10080807	0.000237002	0.00268882	0.929923	3.50966e-05	0.00146009	0.980866	-0.00257075	0.00220665	0.246539
cg10080808	-0.000742901	0.0190961	0.969038	-0.0172793	0.0103696	0.0984908	0.00620833	0.0156717	0.692763
cg10080832	-0.0107929	0.0101567	0.290274	0.000810539	0.00551533	0.883432	0.00650817	0.0083354	0.436605
cg10080855	0.00231433	0.00691911	0.738652	0.000842517	0.00375722	0.822987	-0.00301468	0.00567835	0.596553
cg10080942	0.0303728	0.0193396	0.119173	-0.00453573	0.0105018	0.66666	-0.0260409	0.0158716	0.103711
cg10080966	-0.0182426	0.0182827	0.320563	0.0392751	0.00992788	0.000135278	-0.0102428	0.0150042	0.496253
cg10081017	0.0152587	0.00964162	0.116388	-0.00301038	0.0052356	0.566478	-0.00425509	0.00791265	0.59183
cg10081074	0.00149719	0.00813904	0.85439	0.000245932	0.00441967	0.955726	0.00219491	0.00667952	0.743081
cg10081084	-0.00664464	0.0290269	0.819362	-0.0170179	0.0157622	0.282655	0.0105589	0.0238217	0.658459
cg10081086	0.000787375	0.00865173	0.927652	0.000452983	0.00469807	0.923363	-0.000992446	0.00710027	0.889093
cg10081115	-0.00298505	0.0061176	0.62656	-0.00408358	0.00332199	0.221597	0.00192256	0.00502057	0.702506
cg10081138	0.00415531	0.0040566	0.307926	-0.000478112	0.00220282	0.828575	-0.000713201	0.00332916	0.830765
cg10081304	-0.0109333	0.0117889	0.355739	0.000993541	0.00640162	0.876947	0.00851617	0.00967487	0.380651
cg10081358	0.00693962	0.0141508	0.624824	-0.0133712	0.00768418	0.0846385	-0.00729361	0.0116132	0.531277
cg10081359	-6.46786e-05	0.00791981	0.993499	-0.00109683	0.00430062	0.799168	0.000976213	0.0064996	0.880885
cg10081390	0.0211532	0.00926436	0.0243345	-0.00454312	0.00503074	0.368462	-0.0183975	0.00760304	0.01717
cg10081409	-0.00279587	0.00759358	0.71344	-0.000220061	0.00412347	0.957536	0.00373102	0.00623187	0.550604
cg10081410	0.0940441	0.0476509	0.0509344	-0.0326637	0.0258755	0.209495	-0.0753703	0.039106	0.0565171
cg10081425	-0.0160544	0.00773407	0.040243	0.00429043	0.00419976	0.309217	0.0114995	0.00634717	0.0727517
cg10081469	-0.00236675	0.00786281	0.763978	-0.000475401	0.00426967	0.911547	0.00295203	0.00645282	0.648229
cg10081518	-0.000718812	0.00742881	0.923093	-0.00187501	0.004034	0.642993	0.000887322	0.00609665	0.884549
cg10081576	-0.00816177	0.00956353	0.395277	-0.00398947	0.00519319	0.444008	0.0123873	0.00784856	0.117372
cg10081604	0.00134324	0.00221345	0.5452	0.00133396	0.00120195	0.269494	-0.00107238	0.00181653	0.55617
cg10081621	-0.00232415	0.0119229	0.845806	0.000606532	0.00647439	0.925533	-0.00523215	0.00978486	0.593923
cg10081626	0.00647719	0.0098459	0.512005	0.00489234	0.00534653	0.362167	0.000660077	0.0080803	0.935042
cg10081660	-0.0311095	0.0130074	0.0184684	0.00801755	0.00706329	0.2588	0.0208905	0.0106749	0.0528834
cg10081664	0.0180207	0.0088769	0.0447633	0.00998754	0.00482034	0.0406076	-0.0156653	0.00728506	0.0337189
cg10081681	0.00315944	0.019672	0.872698	-0.0115276	0.0106823	0.282893	0.00930964	0.0161444	0.565354
cg10081723	0.000181048	0.00237082	0.939267	0.00020471	0.0012874	0.873952	-0.00125151	0.00194567	0.521415
cg10081727	-0.022257	0.0245374	0.366354	0.00691176	0.0133243	0.604989	0.00772985	0.0201373	0.701824
cg10081750	-0.00165715	0.0142365	0.907546	-0.00507369	0.00773072	0.513	0.00883606	0.0116836	0.451097
cg10081761	-0.0293372	0.0237839	0.220023	0.0111135	0.0129152	0.391386	0.0180151	0.0195189	0.35805
cg10081773	0.00293831	0.00364374	0.421751	0.000787059	0.00197863	0.691563	-0.00118618	0.00299033	0.692377
cg10081803	-0.0124053	0.0162489	0.446825	0.0117995	0.00882348	0.183891	0.0134637	0.0133351	0.314881
cg10081811	0.00997713	0.00892482	0.266042	-0.0134667	0.00484637	0.00641908	-0.00266133	0.00732439	0.71704
cg10081899	0.004663	0.0031124	0.136946	-3.5869e-05	0.0016901	0.983106	-0.000791299	0.00255428	0.757304
cg10081941	0.025391	0.00773623	0.00138138	-0.00689789	0.00420093	0.103448	-0.0161332	0.00634894	0.0124446
cg10081980	0.0096785	0.0116077	0.406202	-0.00106108	0.00630324	0.866625	-0.00372609	0.0095262	0.696449
cg10081994	0.0189613	0.0153428	0.219148	-0.00306438	0.00833144	0.713722	-0.0179634	0.0125914	0.156518
cg10081998	0.00159176	0.00292657	0.587611	-0.000346734	0.00158919	0.82769	-0.00101811	0.00240176	0.672466
cg10082036	-0.00535262	0.0112649	0.635617	-0.00483652	0.00611709	0.430845	0.0115737	0.00924486	0.213258
cg10082110	0.0290642	0.0321319	0.367692	-0.00696286	0.0174483	0.690625	-0.0319408	0.0263699	0.228391
cg10082114	-0.00957721	0.012588	0.448392	-0.00480316	0.00683554	0.483743	0.0186739	0.0103307	0.0733983
cg10082177	-0.00853518	0.01551	0.583227	-0.00683917	0.00842223	0.418524	0.00794084	0.0127287	0.534014
cg10082313	0.00191711	0.0128913	0.882052	0.00890585	0.00700025	0.205979	-0.00905798	0.0105796	0.393763
cg10082354	-0.0185122	0.0141262	0.192761	0.003032	0.00767082	0.693413	0.0194238	0.011593	0.0966825
cg10082357	0.0122717	0.0111803	0.274769	-0.00524159	0.00607115	0.389819	-0.00735935	0.00917544	0.424241
cg10082374	-0.0017189	0.00787996	0.827728	0.00332199	0.00427898	0.439209	0.00245449	0.0064669	0.705014
cg10082398	-0.00102565	0.0254354	0.967908	-0.00767917	0.013812	0.579354	-0.00209295	0.0208743	0.920317
cg10082440	0.00448191	0.00712958	0.530891	0.00110045	0.00387151	0.776758	-0.00220613	0.00585108	0.706865
cg10082445	0.00232817	0.00702572	0.740989	-0.00346397	0.00381511	0.365884	-0.00318718	0.00576584	0.581543
cg10082500	-0.00843398	0.0129907	0.517543	-0.00167038	0.00705425	0.813259	0.00648811	0.0106612	0.544063
cg10082515	-0.00555099	0.0124177	0.655739	-0.00249598	0.00674309	0.711979	0.00684626	0.0101909	0.50312
cg10082525	0.0376903	0.0165711	0.0248779	-0.0216771	0.00899845	0.0176581	-0.0183343	0.0135995	0.180378
cg10082589	-0.0328721	0.0161884	0.0447081	0.0134693	0.00879064	0.128337	0.0208819	0.0132854	0.118872
cg10082602	0.00289946	0.0134367	0.829554	0.00386705	0.00729642	0.597185	-0.00812111	0.0110272	0.463018
cg10082647	0.00861332	0.0235196	0.714905	-0.00363333	0.0127716	0.776574	-0.0190895	0.0193019	0.324838
cg10082653	-0.00287776	0.00844999	0.734082	0.00351888	0.00458852	0.444792	-0.000333006	0.00693471	0.961787
cg10082662	0.00462484	0.00764246	0.546325	0.00122901	0.00415001	0.767677	-0.00406861	0.00627199	0.517887
cg10082729	0.0146952	0.0201685	0.467782	-0.0190151	0.0109519	0.085323	-0.0230072	0.0165518	0.167333
cg10082841	-0.0454997	0.0255488	0.0776899	0.022596	0.0138735	0.106234	0.034656	0.0209673	0.10121
cg10082875	0.00426299	0.00777972	0.584828	0.00290966	0.00422455	0.49243	-0.00271394	0.00638463	0.671613
cg10082945	-0.0158348	0.00964771	0.103591	-0.00148956	0.00523891	0.776695	0.0167163	0.00791765	0.0370142
cg10082948	0.00495988	0.0112802	0.66102	0.00482948	0.0061254	0.432138	-0.012442	0.00925742	0.181712
cg10082963	-0.0172639	0.00674646	0.0118575	0.00407602	0.00366347	0.268301	0.00775422	0.00553666	0.164172
cg10082973	-0.0160538	0.0245115	0.513866	0.00815735	0.0133102	0.541232	0.0173773	0.020116	0.389546
cg10083003	0.00354354	0.00914527	0.699155	-0.00302472	0.00496607	0.54373	0.00502782	0.00750531	0.504324
cg10083046	-0.0027773	0.0034059	0.416584	-0.00109737	0.00184948	0.554171	0.00217457	0.00279514	0.43825
cg10083071	0.00475905	0.0126411	0.70729	-0.00181321	0.00686439	0.792161	-0.00916016	0.0103743	0.379179
cg10083098	0.0113534	0.0182593	0.53537	0.00324877	0.00991518	0.743795	-0.00510002	0.014985	0.734248
cg10083103	-0.00119756	0.0099593	0.904508	-0.000284797	0.00540811	0.958097	-0.00151932	0.00817336	0.852876
cg10083122	-0.0114396	0.00992016	0.25134	0.00472011	0.00538685	0.382816	0.00212723	0.00814124	0.794357
cg10083149	0.00431074	0.0106688	0.68696	-0.000678427	0.00579339	0.906992	0.00138231	0.00875565	0.874843
cg10083178	0.000953491	0.00259021	0.713496	-0.00142581	0.00140654	0.312951	0.000146395	0.00212572	0.945219
cg10083218	0.00996994	0.00983685	0.313031	0.00096022	0.00534161	0.85767	-0.0128248	0.00807287	0.115015
cg10083236	-0.00039808	0.00216047	0.854151	0.000747956	0.00117318	0.525094	0.000470946	0.00177304	0.791033
cg10083258	0.0122221	0.0111306	0.274574	-0.010313	0.00604413	0.0907778	-0.0107492	0.00913459	0.241832
cg10083285	0.00125267	0.00250599	0.618165	-0.000276849	0.0013608	0.839163	0.000304029	0.00205661	0.882747
cg10083349	-0.0188135	0.0347928	0.589788	-0.000232749	0.0188932	0.990193	0.0462234	0.0285536	0.108348
cg10083391	-0.00687095	0.0118285	0.56251	0.00058149	0.00642314	0.92803	0.00799488	0.00970739	0.411957
cg10083417	0.00712132	0.0149744	0.635327	0.00653761	0.00813142	0.423135	-0.00231493	0.0122891	0.850932
cg10083443	0.000366889	0.00266422	0.890722	-0.00201945	0.00144673	0.165564	-0.000329253	0.00218646	0.880577
cg10083464	0.00106325	0.00782169	0.89212	0.0038978	0.00424734	0.360781	-0.00200875	0.00641907	0.754923
cg10083465	-0.00112718	0.0112154	0.920128	0.00627034	0.00609022	0.305468	0.00560655	0.00920425	0.543697
cg10083572	-0.00671726	0.0043931	0.129123	-0.000953293	0.00238554	0.690217	0.00407755	0.00360531	0.260521
cg10083593	-0.00252395	0.00277095	0.364359	0.00179487	0.00150468	0.235492	0.000760484	0.00227405	0.738701
cg10083643	-0.000972682	0.00196833	0.622174	0.00118219	0.00106884	0.271119	-4.32201e-05	0.00161536	0.978703
cg10083652	-0.00347859	0.0028882	0.231014	0.00219003	0.00156835	0.16541	0.00309913	0.00237028	0.193771
cg10083765	0.00216685	0.00891851	0.808488	-0.000865896	0.00484294	0.858427	0.003128	0.00731921	0.669947
cg10083806	0.00271617	0.00659627	0.681307	-0.000147212	0.00358191	0.967292	-0.0030627	0.0054134	0.572708
cg10083824	0.0155807	0.014969	0.300219	-0.0105874	0.00812848	0.195465	-0.0018723	0.0122847	0.879144
cg10083851	0.00586088	0.00684415	0.393674	-0.000216154	0.00371652	0.953726	-0.00494413	0.00561683	0.380651
cg10083882	-0.0234057	0.0234086	0.319564	0.0106511	0.0127113	0.403891	0.0184471	0.0192109	0.339038
cg10083889	-0.0107346	0.00898955	0.235001	-3.86229e-05	0.00488151	0.993701	0.0061042	0.00737751	0.409799
cg10083898	-0.0035936	0.00911842	0.694267	-0.000327057	0.00495149	0.947456	-0.0030061	0.00748327	0.688677
cg10083914	-0.0189732	0.011741	0.108963	0.00380809	0.00637561	0.551541	0.0108001	0.00963556	0.264791
cg10083956	-0.0093841	0.00893123	0.295696	-0.00163163	0.00484984	0.737189	0.0036867	0.00732965	0.615981
cg10083996	-0.00318951	0.00329032	0.334491	-0.00212756	0.00178671	0.236308	0.00458664	0.00270029	0.0922259
cg10084041	0.0178812	0.0106263	0.0952634	-0.00338517	0.00577029	0.558638	-0.0216094	0.00872073	0.0147344
cg10084068	-0.00130662	0.0128157	0.918979	0.00649156	0.00695921	0.352965	0.000569222	0.0105176	0.956937
cg10084110	0.001048	0.00337484	0.756743	-0.00162027	0.00183261	0.378552	0.000655693	0.00276965	0.813297
cg10084135	0.0390139	0.0261567	0.138681	-0.0166532	0.0142037	0.243546	-0.0220002	0.0214662	0.307671
cg10084187	0.00188171	0.00993636	0.850147	-0.00548866	0.00539565	0.311272	-0.00557692	0.00815454	0.495474
cg10084197	-0.0200172	0.00745098	0.00834024	0.00998144	0.00404604	0.0151685	0.00960909	0.00611484	0.118953
cg10084202	-0.00341616	0.00431906	0.430676	0.00224872	0.00234534	0.339761	0.00172205	0.00354455	0.628054
cg10084213	-0.0107794	0.0208022	0.60537	0.0167249	0.011296	0.141572	-0.000895087	0.0170719	0.958281
cg10084289	0.000259123	0.00352796	0.941583	0.00108413	0.00191575	0.572614	-0.00237171	0.00289531	0.41447
cg10084297	0.00126821	0.0023934	0.597266	-0.00117799	0.00129967	0.366716	-0.000182595	0.00196421	0.926104
cg10084324	-0.00269539	0.00485897	0.58021	0.00139381	0.00263853	0.598389	0.000306067	0.00398765	0.938959
cg10084370	-0.0189104	0.0153927	0.22187	0.00827265	0.00835857	0.324483	0.0162585	0.0126324	0.200782
cg10084379	-0.00197402	0.0028589	0.491346	-0.00019626	0.00155244	0.89963	0.003132	0.00234623	0.184664
cg10084383	0.00232964	0.00398921	0.560425	-0.000678821	0.00216622	0.754596	-0.00271501	0.00327385	0.408728
cg10084398	0.0176522	0.0146737	0.231564	-0.00165886	0.00796812	0.835468	-0.0065499	0.0120423	0.587607
cg10084484	0.0161688	0.0125924	0.201836	-0.00323934	0.00683794	0.636631	-0.0138972	0.0103343	0.181466
cg10084487	0.00470757	0.00723509	0.516624	0.000173769	0.0039288	0.964802	-0.00197958	0.00593767	0.739472
cg10084509	-0.0320353	0.0185184	0.0864494	-0.000455159	0.0100559	0.96398	0.0350402	0.0151976	0.023006
cg10084513	0.00685503	0.00484345	0.1598	0.000853563	0.0026301	0.746148	-0.00846095	0.00397491	0.03552
cg10084554	-0.00443305	0.00994539	0.656662	0.0040384	0.00540055	0.456192	0.00321733	0.00816194	0.694206
cg10084644	-0.00200261	0.00341291	0.558558	0.00231102	0.00185328	0.215052	0.00145055	0.0028009	0.605576
cg10084670	-0.0146587	0.0176175	0.40718	-0.00191091	0.00956666	0.842047	0.0185674	0.0144583	0.201768
cg10084770	-0.00473899	0.0106248	0.656451	0.00298588	0.00576948	0.605826	0.00149901	0.00871951	0.863821
cg10084803	0.0160759	0.0161911	0.322946	-0.00469907	0.00879209	0.594098	-0.0150351	0.0132876	0.260299
cg10084808	0.00920115	0.00918982	0.318912	0.00860329	0.00499027	0.0875144	-0.00983446	0.00754187	0.194962
cg10084902	0.00634392	0.011834	0.592989	-0.00675766	0.00642612	0.295291	-0.00779608	0.00971189	0.423859
cg10084932	-0.00856376	0.011335	0.451553	0.00159529	0.00615512	0.79598	0.00524104	0.00930233	0.574301
cg10084960	-0.00809776	0.0131587	0.539568	-0.00734128	0.00714546	0.306484	0.0145796	0.0107991	0.179761
cg10084993	0.00550255	0.00494184	0.267938	-0.00178025	0.00268352	0.508462	-0.00466899	0.00405565	0.252134
cg10085009	0.0396064	0.043089	0.360014	-0.0291038	0.0233982	0.216201	-0.00105577	0.0353621	0.976236
cg10085039	0.0760359	0.026243	0.00454175	-0.00280576	0.0142505	0.844278	-0.0734318	0.021537	0.000910495
cg10085053	-0.00964988	0.0187601	0.608017	0.00120173	0.0101871	0.90631	0.000390376	0.015396	0.979817
cg10085057	-0.00718292	0.0138401	0.604808	0.00732386	0.00751546	0.331944	-0.0042968	0.0113582	0.705938
cg10085088	0.0290274	0.0178109	0.106014	-0.0133403	0.00967169	0.170595	-0.00188542	0.014617	0.897602
cg10085153	0.0108222	0.00943298	0.25376	0.00251097	0.00512231	0.624967	-0.00642422	0.00774143	0.408421
cg10085158	-0.02419	0.0146499	0.101549	0.00806478	0.00795521	0.312916	0.0132977	0.0120228	0.271123
cg10085174	-0.000120891	0.0101788	0.990545	-0.00062268	0.00552729	0.910509	0.00360293	0.00835348	0.667088
cg10085203	0.0256219	0.0217723	0.24181	-0.0181262	0.0118228	0.128108	-0.02097	0.017868	0.243087
cg10085209	-0.00447106	0.00261964	0.0906913	-0.00024866	0.00142252	0.861556	0.00199371	0.00214988	0.35577
cg10085238	-0.00623338	0.0127834	0.626792	0.0125759	0.00694164	0.0727668	0.00980918	0.010491	0.351832
cg10085326	-0.0291095	0.0205169	0.158783	0.00912973	0.0111411	0.414295	0.00154761	0.0168378	0.926934
cg10085333	-0.00549448	0.0131698	0.677343	-0.00021122	0.00715146	0.976491	0.00772829	0.0108081	0.476096
cg10085457	-0.00867627	0.0147754	0.558265	0.00710302	0.00802335	0.377929	-0.0022342	0.0121258	0.854156
cg10085474	0.00678134	0.00868227	0.436447	-0.00396624	0.00471465	0.402029	-0.00512272	0.00712533	0.4737
cg10085612	-0.00524175	0.0105263	0.619502	0.000826901	0.005716	0.885241	0.00679389	0.00863869	0.433295
cg10085651	0.000270404	0.00474041	0.954615	-0.00029373	0.00257414	0.90936	-0.00109363	0.00389034	0.779152
cg10085668	-0.0205493	0.0199377	0.304956	0.018545	0.0108266	0.089547	0.0135028	0.0163624	0.411026
cg10085741	-0.00487337	0.00867057	0.57522	-0.00129279	0.0047083	0.784156	0.00948301	0.00711573	0.18539
cg10085750	0.00557845	0.0116971	0.634374	-0.00141448	0.0063518	0.82419	0.00325268	0.00959957	0.73538
cg10085824	0.0130057	0.0150876	0.390555	-0.00653267	0.00819286	0.426959	-0.0125747	0.012382	0.312065
cg10085844	0.000740734	0.00647805	0.909173	0.00239362	0.00351772	0.497652	0.00257395	0.00531639	0.629238
cg10085849	0.0026683	0.00743464	0.720357	-0.00108005	0.00403717	0.789565	-0.00105688	0.00610144	0.862798
cg10085873	0.00207319	0.00237039	0.383686	0.00071942	0.00128717	0.577355	-0.00531954	0.00194532	0.00728292
cg10085927	-0.0151358	0.0110047	0.171803	0.00387987	0.00597578	0.517519	0.0151842	0.00903129	0.0955433
cg10085948	-0.0133651	0.00846534	0.117253	0.00669698	0.00459686	0.148003	0.00569041	0.00694731	0.414511
cg10085977	-0.01898	0.00870763	0.0314117	0.010186	0.00472843	0.0334054	0.0110528	0.00714615	0.124814
cg10086030	-0.000738484	0.00445591	0.868673	0.00352613	0.00241965	0.147886	0.000602371	0.00365686	0.869464
cg10086046	-0.00490291	0.0102581	0.63363	0.00167216	0.00557035	0.7646	0.00166716	0.00841856	0.843384
cg10086067	0.00708177	0.00852714	0.408056	-0.00151196	0.00463041	0.744645	-0.0044492	0.00699802	0.52624
cg10086080	0.0149261	0.00894876	0.0981686	-0.000795329	0.00485936	0.870292	0.00433013	0.00734404	0.55666
cg10086104	-0.00238826	0.00542522	0.660646	-0.00389481	0.00294601	0.18889	0.00195347	0.00445235	0.661703
cg10086122	-0.046194	0.0217573	0.0359834	0.0181111	0.0118147	0.128164	0.0355002	0.0178557	0.0492762
cg10086141	-0.0013483	0.0026025	0.605445	-0.000732311	0.00141321	0.605367	0.000681002	0.00213581	0.750445
cg10086158	0.00509855	0.0120299	0.672522	0.00142689	0.00653249	0.827499	-0.00699124	0.00987266	0.480355
cg10086212	0.00947282	0.00641796	0.142804	0.00089141	0.00348508	0.798599	-0.00996878	0.00526707	0.0610312
cg10086221	0.0277412	0.01681	0.101739	-0.00119499	0.00912821	0.896084	-0.0156351	0.0137956	0.259537
cg10086323	0.00317931	0.0120752	0.792818	0.00273622	0.00655708	0.677277	-0.00673826	0.00990982	0.497959
cg10086328	-0.00486968	0.00366828	0.187088	0.000813664	0.00199195	0.683719	0.00161345	0.00301047	0.593079
cg10086643	-0.00195085	0.00768079	0.799977	-0.000787681	0.00417083	0.850555	-0.000901888	0.00630344	0.88649
cg10086654	0.0316857	0.0161794	0.0527159	-0.010775	0.00878578	0.22266	-0.025413	0.0132781	0.0582313
cg10086659	-0.00183701	0.0107244	0.864309	0.00117686	0.00582359	0.840224	0.000469538	0.00880128	0.957551
cg10086720	-0.0126268	0.0122533	0.305046	0.00560534	0.00665382	0.401378	0.0100116	0.010056	0.32164
cg10086741	0.00602195	0.0251991	0.81157	0.00547968	0.0136836	0.689599	-0.00326768	0.0206803	0.874739
cg10086802	0.00788965	0.00956578	0.411282	-0.00473033	0.00519442	0.364468	-0.00201112	0.00785041	0.79829
cg10086853	-0.00159742	0.0070618	0.821461	0.00576175	0.00383471	0.135827	0.00584515	0.00579546	0.315392
cg10086936	-0.016145	0.0134958	0.234151	0.000165448	0.00732848	0.982029	0.0142044	0.0110757	0.202367
cg10086966	0.000685833	0.0185875	0.970634	0.00521265	0.0100934	0.606584	0.0059062	0.0152543	0.69937
cg10086992	-0.0106801	0.00831581	0.201733	-0.00492201	0.00451566	0.278101	0.0111756	0.00682459	0.104374
cg10087036	0.00282146	0.0178423	0.874642	0.00534394	0.00968873	0.582367	0.00134541	0.0146427	0.926959
cg10087060	-0.0113202	0.00852365	0.186897	0.00291719	0.00462852	0.52983	0.0133867	0.00699516	0.0582561
cg10087081	-0.0349378	0.0377469	0.35669	0.0311204	0.0204974	0.131817	0.0235402	0.030978	0.44894
cg10087092	-0.00723704	0.00499513	0.150233	0.00242946	0.00271246	0.372387	0.00515323	0.00409939	0.21139
cg10087138	0.00381175	0.00207311	0.0686622	-0.00363213	0.00112574	0.0016514	-0.00107261	0.00170135	0.529709
cg10087227	-0.0213877	0.0161874	0.189158	-0.00106545	0.00879011	0.903746	0.0249302	0.0132846	0.0632206
cg10087374	0.0105479	0.0101946	0.303098	0.000702556	0.00553589	0.899244	-0.00726032	0.00836648	0.3874
cg10087399	0.00417515	0.00917005	0.649789	0.000936689	0.00497953	0.851139	-0.00753493	0.00752564	0.318911
cg10087412	-0.00437381	0.00512742	0.3955	0.000914823	0.0027843	0.743109	0.000927126	0.00420795	0.826025
cg10087467	-0.00301566	0.00772247	0.696919	-0.00519186	0.00419346	0.218321	0.00790891	0.00633765	0.214709
cg10087519	0.00692898	0.00597627	0.248798	-0.00744384	0.00324524	0.0237033	-0.00298894	0.00490459	0.543505
cg10087556	-0.028919	0.0118424	0.0161999	0.012349	0.00643068	0.0574059	0.0241189	0.00971879	0.0145888
cg10087568	-0.017639	0.0133438	0.188948	0.0137886	0.00724596	0.0596624	0.0124754	0.0109509	0.257091
cg10087598	0.000103065	0.00286633	0.971382	-0.000273801	0.00155648	0.860688	0.000348235	0.00235233	0.882583
cg10087607	0.000176929	0.00311169	0.95476	-0.00342952	0.00168971	0.0448061	0.00301528	0.00255369	0.240247
cg10087651	0.0142393	0.0148962	0.341216	-0.011572	0.00808894	0.155381	-0.010335	0.0122249	0.399723
cg10087664	0.0183351	0.0133057	0.171003	-0.00846151	0.00722525	0.244088	-0.0143648	0.0109196	0.191078
cg10087693	0.00391118	0.00741619	0.598989	0.00598045	0.00402714	0.140395	-0.00673697	0.00608629	0.270748
cg10087705	0.00991082	0.00694127	0.156179	-0.00749839	0.00376925	0.0491439	0.0011221	0.00569654	0.844207
cg10087719	0.0156657	0.0168003	0.353138	-0.0100127	0.00912291	0.274807	-0.0089353	0.0137876	0.518291
cg10087752	0.00200499	0.00435888	0.64644	-0.00133831	0.00236696	0.572945	-0.00174929	0.00357723	0.625811
cg10087754	0.0346484	0.0173826	0.0487058	-0.00843803	0.00943909	0.373303	-0.0254298	0.0142655	0.0774076
cg10087755	-0.00936761	0.00783548	0.234448	0.00707823	0.00425483	0.0990439	-0.00238244	0.0064304	0.711725
cg10087771	-0.00141535	0.00852721	0.868477	-0.00378609	0.00463045	0.415324	-0.00149921	0.00699808	0.830763
cg10087780	0.0348905	0.0232367	0.136085	0.0198888	0.012618	0.117847	-0.0447508	0.0190698	0.0207314
cg10087783	0.000893497	0.0109203	0.934939	-0.00652743	0.00592996	0.273406	-0.000821101	0.00896204	0.927167
cg10087806	-0.0110486	0.00829059	0.185394	0.00735742	0.00450197	0.105061	0.00545422	0.00680389	0.424494
cg10087850	-4.69529e-05	0.00707556	0.994717	-0.00890989	0.00384218	0.0222442	0.00597306	0.00580675	0.305905
cg10087910	-0.0181806	0.0141213	0.200637	0.00496734	0.00766816	0.518472	0.0163589	0.011589	0.160895
cg10087939	-0.0161515	0.0146561	0.272852	-0.0080132	0.00795855	0.316209	0.0113387	0.0120279	0.3479
cg10087973	-0.00136443	0.00448958	0.76177	0.000219741	0.00243793	0.928345	0.00076077	0.00368449	0.836798
cg10087985	0.0022917	0.0113597	0.840493	0.00134369	0.00616856	0.827966	-0.00102548	0.00932264	0.912611
cg10087990	0.00594386	0.00761869	0.436967	-0.00334489	0.00413711	0.420543	-0.0043853	0.00625248	0.484553
cg10088026	-0.00753952	0.0158759	0.635797	0.00162712	0.00862095	0.850645	0.0115157	0.013029	0.378704
cg10088041	-0.00681306	0.00399008	0.0905503	0.000459101	0.0021667	0.832585	0.00714549	0.00327457	0.0312278
cg10088075	0.000767836	0.00268456	0.775402	0.000627057	0.00145777	0.66793	4.84119e-05	0.00220316	0.982509
cg10088112	-0.0184031	0.00783926	0.020685	0.00214879	0.00425688	0.614723	0.0113544	0.00643349	0.0803566
cg10088187	-0.0033409	0.00708241	0.638062	0.00134496	0.0038459	0.727222	0.00739512	0.00581237	0.205947
cg10088292	0.0177985	0.0188216	0.346404	0.0038664	0.0102205	0.705939	-0.00508801	0.0154465	0.742483
cg10088320	-0.0232057	0.0159896	0.149544	-0.00220208	0.00868271	0.800265	0.0214834	0.0131223	0.104454
cg10088331	-0.0216991	0.00899129	0.0174586	0.0027869	0.00488246	0.569301	0.0196985	0.00737894	0.0087457
cg10088350	0.0152238	0.00771307	0.0509159	-0.00254762	0.00418836	0.544268	-0.0145823	0.00632994	0.023118
cg10088359	-0.0138141	0.0209592	0.511212	0.00767759	0.0113813	0.501357	0.0204572	0.0172007	0.236873
cg10088365	0.000497843	0.00274345	0.856336	-0.00140984	0.00148975	0.346038	0.0011505	0.00225148	0.610376
cg10088372	0.00930398	0.00587346	0.116048	-0.00684741	0.00318941	0.033996	-0.00519325	0.00482021	0.283663
cg10088405	0.00091556	0.00337049	0.786408	8.5944e-05	0.00183025	0.962632	-0.000507213	0.00276608	0.854846
cg10088426	2.81329e-05	0.00898712	0.997508	-0.00135595	0.00488019	0.781651	0.00103466	0.00737552	0.888693
cg10088428	-0.00943084	0.00835356	0.26137	-0.000744852	0.00453616	0.869872	0.0116427	0.00685557	0.0922819
cg10088441	0.0615238	0.0251495	0.0160164	-0.0251669	0.0136567	0.0680471	-0.0585067	0.0206396	0.00545964
cg10088477	0.0129009	0.00704738	0.0698682	0.00171893	0.00382688	0.65419	-0.0120651	0.00578362	0.0392836
cg10088491	-0.00286072	0.00461809	0.536895	0.00279378	0.00250772	0.267678	-0.00174663	0.00378996	0.645811
cg10088519	0.00498363	0.00377129	0.189088	0.000118009	0.00204789	0.954152	-0.000617955	0.00309501	0.842114
cg10088527	-0.00518765	0.00483545	0.285693	0.00267656	0.00262575	0.310274	0.00698347	0.00396834	0.0812221
cg10088610	-0.00241589	0.0158213	0.878916	-0.00145237	0.00859131	0.866067	0.0128924	0.0129842	0.322923
cg10088620	-0.0259674	0.0157846	0.102803	0.00251745	0.00857138	0.769537	0.0148938	0.0129541	0.252746
cg10088622	-0.000265536	0.006827	0.969045	-0.00136617	0.0037072	0.713195	0.00327218	0.00560276	0.560395
cg10088685	0.00218333	0.011334	0.8476	-0.00367998	0.00615459	0.551119	0.00513868	0.00930153	0.581757
cg10088715	0.00156707	0.00600202	0.79451	-0.00115552	0.00325922	0.723614	-0.000141675	0.00492571	0.977106
cg10088723	0.00259079	0.00692443	0.709012	0.000254099	0.00376011	0.946245	0.00100528	0.00568272	0.859912
cg10088779	0.000149102	0.00771836	0.984623	-0.00396543	0.00419123	0.346159	0.00336544	0.00633428	0.596279
cg10088790	-0.0141099	0.00867702	0.106786	0.0050915	0.00471181	0.282246	0.0117117	0.00712103	0.102893
cg10088825	8.32956e-05	0.0152853	0.995662	-0.0112488	0.00830023	0.178118	-0.00408368	0.0125443	0.74539
cg10088828	-0.0092741	0.0223893	0.679519	-0.00211316	0.0121578	0.862334	-0.00421687	0.0183744	0.818908
cg10088875	-0.00150598	0.00355335	0.672525	0.00321821	0.00192954	0.0981876	0.000542285	0.00291615	0.852819
cg10088879	0.00539888	0.0108017	0.618201	0.00158726	0.00586552	0.7872	-0.00174194	0.00886466	0.844578
cg10088890	-0.0016202	0.00674252	0.810548	0.000891574	0.00366133	0.808063	0.00484813	0.00553343	0.382856
cg10088939	-0.0115667	0.0157248	0.463557	-0.0035036	0.00853888	0.682376	0.0114488	0.0129049	0.376926
cg10088985	0.011938	0.0101427	0.241736	0.00420577	0.00550771	0.446732	-0.0213071	0.00832389	0.0118321
cg10089014	-0.000650206	0.00292923	0.824748	-0.00100672	0.00159063	0.528107	0.00142521	0.00240395	0.55449
cg10089028	-0.0136359	0.00930369	0.145599	0.00496906	0.0050521	0.327488	0.00684535	0.00763532	0.371924
cg10089081	0.00330133	0.00768746	0.668441	-0.00380622	0.00417445	0.363874	-0.00628404	0.00630892	0.321409
cg10089105	-0.00787846	0.0138335	0.570165	0.0199433	0.00751189	0.00911049	0.00763266	0.0113528	0.502795
cg10089145	-0.00145972	0.00757636	0.847575	0.000870124	0.00411412	0.832891	-0.00369652	0.00621774	0.553391
cg10089241	0.00112805	0.0228261	0.960675	-0.0052163	0.012395	0.674695	-0.000978477	0.0187328	0.958438
cg10089247	0.000927648	0.00300819	0.758381	-0.00153772	0.00163351	0.348582	-0.00134299	0.00246875	0.587545
cg10089294	-0.00209039	0.00422687	0.621906	-0.000550841	0.00229528	0.810786	-0.00178511	0.00346889	0.607861
cg10089303	-0.00521684	0.0162441	0.748703	-0.00113933	0.00882086	0.897465	0.00502373	0.0133311	0.707017
cg10089324	-0.00447805	0.00247414	0.0730343	-0.000515318	0.00134351	0.702044	0.00330028	0.00203046	0.106943
cg10089338	-0.00314767	0.00916862	0.732022	-0.00210693	0.00497875	0.672987	0.00880497	0.00752447	0.244458
cg10089357	-0.00458381	0.00392915	0.245888	0.00444955	0.00213361	0.0393414	0.0021847	0.00322456	0.4995
cg10089413	-0.00476756	0.00965346	0.622383	-0.00131165	0.00524203	0.802886	0.00287959	0.00792237	0.716947
cg10089457	0.00103415	0.00236359	0.662582	-0.000730601	0.00128348	0.570357	-6.49327e-06	0.00193974	0.997335
cg10089542	0.00397748	0.0100805	0.693923	0.000969154	0.00547392	0.859795	-0.00376091	0.00827282	0.650285
cg10089552	-0.0166795	0.0108264	0.126277	-0.00134712	0.00587895	0.819184	0.00879971	0.00888495	0.324149
cg10089626	-0.0129828	0.0151417	0.393078	-0.00163756	0.00822228	0.842504	0.0157435	0.0124265	0.207854
cg10089642	-0.024215	0.0169684	0.156394	-0.00601009	0.00921421	0.515592	0.0167043	0.0139256	0.232895
cg10089647	-0.00319941	0.0016939	0.061555	-0.000364425	0.000919823	0.692732	0.00216188	0.00139014	0.122782
cg10089656	-0.00107168	0.00610408	0.860956	0.000994115	0.00331464	0.764807	0.000147518	0.00500947	0.976561
cg10089657	0.000220204	0.00963195	0.981802	-0.00428089	0.00523035	0.414857	0.00412904	0.00790471	0.602476
cg10089693	0.00369508	0.00342202	0.282596	-0.000570795	0.00185823	0.759294	-0.00422436	0.00280837	0.135395
cg10089751	0.00411166	0.00993261	0.679713	-0.00150503	0.00539361	0.780738	-0.00221825	0.00815146	0.786033
cg10089796	-0.00228432	0.00260456	0.382373	0.000362313	0.00141433	0.798296	0.00273431	0.0021375	0.203516
cg10089801	-0.0131243	0.0163756	0.424598	0.00496128	0.00889232	0.578027	0.0152848	0.0134391	0.25787
cg10089827	0.0163475	0.00844061	0.0553394	-0.00601571	0.00458343	0.192087	-0.0190904	0.00692701	0.00685218
cg10089847	0.00459895	0.00233712	0.0516103	-0.00166857	0.00126911	0.191326	-0.00101551	0.00191802	0.597556
cg10089860	-0.00573944	0.00538053	0.28844	0.00199299	0.00292174	0.496593	0.00288445	0.00441567	0.514971
cg10089865	-0.0105684	0.0108122	0.330489	0.00626671	0.00587124	0.288147	0.0121412	0.00887331	0.17401
cg10089953	0.0164155	0.0122292	0.182257	-0.0148428	0.00664072	0.0274293	-0.0117157	0.0100362	0.245596
cg10089963	-0.012626	0.0238201	0.597141	0.000865247	0.0129348	0.946789	0.00437854	0.0195486	0.823187
cg10089978	-0.00384564	0.00244714	0.118942	-0.00131981	0.00132885	0.322795	0.00493787	0.00200831	0.0155024
cg10090025	-0.00754092	0.00955684	0.431775	0.00166282	0.00518957	0.749261	0.00714427	0.00784308	0.364339
cg10090053	-0.00687335	0.00999424	0.49307	0.00524099	0.00542708	0.336308	0.00643223	0.00820204	0.434595
cg10090058	0.00759398	0.00683853	0.269219	-0.00739203	0.00371347	0.0490048	-0.00288598	0.00561222	0.608122
cg10090109	0.0018576	0.00673499	0.783208	8.26981e-06	0.00365724	0.9982	-0.00184978	0.00552725	0.738515
cg10090116	0.0195942	0.0116538	0.0955309	0.000844494	0.00632825	0.894083	-0.0109578	0.00956399	0.25439
cg10090118	-0.010238	0.00944751	0.280879	-0.00311756	0.0051302	0.544646	0.0130278	0.00775335	0.0957403
cg10090122	0.00181896	0.00277715	0.513852	-0.000533653	0.00150805	0.724114	-0.00158989	0.00227914	0.486909
cg10090141	-0.00703713	0.0080991	0.386806	0.00133599	0.00439798	0.761875	0.000338568	0.00664674	0.959468
cg10090158	0.0102128	0.0215003	0.635724	0.00659343	0.0116751	0.573398	0.0119156	0.0176448	0.500898
cg10090188	-0.0133762	0.0093828	0.156812	0.0053743	0.00509506	0.293825	0.00632821	0.00770024	0.412957
cg10090212	-0.0161347	0.00722939	0.0276537	0.00286681	0.00392571	0.466781	0.0144167	0.00593299	0.01672
cg10090241	-0.00139563	0.00619618	0.822211	0.0014676	0.00336466	0.66356	-0.00118058	0.00508506	0.816841
cg10090279	-4.95997e-05	0.00239676	0.983527	0.000503747	0.00130149	0.699464	0.000707475	0.00196696	0.719777
cg10090292	0.00266773	0.0101378	0.792929	-0.00217984	0.00550503	0.692892	0.000365022	0.00831984	0.965085
cg10090316	2.22978e-05	0.0121029	0.998533	0.00139776	0.00657211	0.83197	-0.00154513	0.00993254	0.876663
cg10090326	-0.0160003	0.00957035	0.097394	0.00585303	0.0051969	0.262509	0.00652223	0.00785416	0.408101
cg10090333	0.0108633	0.00828695	0.192623	0.000367811	0.00449999	0.935005	-0.00515591	0.00680091	0.449999
cg10090389	-0.00562104	0.00337313	0.0984758	-0.000126468	0.00183168	0.945079	0.00527684	0.00276825	0.0592336
cg10090393	-0.0430527	0.0197067	0.0310347	0.0053435	0.0107011	0.618538	0.0380072	0.0161728	0.0205531
cg10090414	0.016424	0.0209577	0.434914	-0.00110411	0.0113805	0.922889	-0.00562185	0.0171995	0.744394
cg10090418	-0.00239044	0.0178622	0.893784	0.00294845	0.00969957	0.761719	0.0072327	0.0146591	0.622719
cg10090432	-0.029219	0.0141885	0.0418223	0.0122731	0.00770465	0.114043	0.0205228	0.0116442	0.0807634
cg10090468	-0.0337267	0.0261139	0.199229	0.00594509	0.0141804	0.675853	0.0366994	0.0214311	0.0896333
cg10090502	-0.00537893	0.0074618	0.472524	0.0023338	0.00405191	0.565808	0.00899992	0.00612372	0.144502
cg10090521	-0.0110167	0.021611	0.611231	0.00521513	0.0117352	0.657627	0.0179098	0.0177356	0.314799
cg10090568	-0.0136844	0.0108204	0.208658	0.00665135	0.00587569	0.260091	0.00606105	0.00888003	0.496327
cg10090585	-0.00954519	0.00778593	0.222834	-0.00324587	0.00422792	0.444297	0.00640456	0.00638973	0.318388
cg10090591	0.0131218	0.0132903	0.32565	0.00170754	0.0072169	0.813404	-0.0124175	0.010907	0.257392
cg10090638	-0.0119841	0.0203684	0.557492	0.00101352	0.0110605	0.927155	0.0168904	0.0167159	0.314501
cg10090657	0.00369638	0.00894403	0.680207	-0.00262496	0.0048568	0.589965	0.00171157	0.00734016	0.816055
cg10090699	0.018412	0.0175419	0.296201	0.0112328	0.0095256	0.240852	-0.00327067	0.0143962	0.820698
cg10090732	0.0345974	0.0308826	0.265032	-0.00262373	0.0167699	0.875961	-0.0286339	0.0253446	0.261025
cg10090749	0.00594303	0.0129279	0.646635	0.0054778	0.00702013	0.436891	-0.00730845	0.0106096	0.492368
cg10090757	0.0334653	0.0177492	0.0620063	-0.00304332	0.00963816	0.752785	-0.0205306	0.0145663	0.161522
cg10090761	0.0237398	0.0124404	0.0589613	-0.0137032	0.00675539	0.044927	-0.0200549	0.0102095	0.0520138
cg10090769	0.00014786	0.00724125	0.983746	0.00238456	0.00393215	0.545481	-0.00335746	0.00594273	0.573245
cg10090792	-0.0241355	0.0160456	0.1354	0.00814609	0.00871308	0.351874	0.0288971	0.0131682	0.030305
cg10090830	-0.00898565	0.0139629	0.521216	0.00164119	0.00758217	0.829035	0.00930877	0.0114591	0.418345
cg10090836	-0.00156964	0.00581962	0.787885	-0.00078392	0.00316017	0.804549	0.00515956	0.00477602	0.282369
cg10090844	-0.0455453	0.028085	0.107732	-0.00429504	0.0152508	0.778758	0.041251	0.0230487	0.0762493
cg10090861	-0.0074168	0.00901014	0.412197	-0.00354504	0.0048927	0.470262	0.0131227	0.00739441	0.0787184
cg10090866	0.00808949	0.00727154	0.268355	-0.0130053	0.0039486	0.00133078	-0.00552761	0.00596758	0.356332
cg10090906	0.00966282	0.00607348	0.114482	-0.000674114	0.00329803	0.838419	-0.0104718	0.00498436	0.0379318
cg10090926	-0.0172904	0.0140076	0.219701	0.006256	0.00760643	0.412593	0.00282419	0.0114957	0.806393
cg10090929	-0.00879829	0.0155935	0.573749	0.0055122	0.00846762	0.516421	0.0118629	0.0127972	0.355962
cg10090985	-0.00167708	0.00445042	0.707021	-0.000920607	0.00241667	0.703983	-0.000282409	0.00365236	0.938507
cg10090994	0.0248509	0.00880072	0.00563641	-0.0130313	0.00477897	0.00744447	-0.0159318	0.00722254	0.0294744
cg10091020	-0.00117261	0.00281917	0.678264	0.00247719	0.00153087	0.108491	0.000730877	0.00231362	0.752676
cg10091025	-0.00836097	0.0173326	0.630493	0.00246102	0.00941199	0.794214	-0.0013888	0.0142245	0.9224
cg10091053	0.00549689	0.0106237	0.605904	-0.00915752	0.0057689	0.115294	-0.00359738	0.00871863	0.680697
cg10091102	0.00118026	0.00170767	0.490927	-0.00197848	0.0009273	0.0350983	0.00110043	0.00140144	0.434018
cg10091115	0.0034285	0.0140403	0.807538	-0.00284088	0.00762416	0.710151	0.00375253	0.0115225	0.745294
cg10091135	-0.00425544	0.00787326	0.58995	0.000577374	0.00427535	0.892821	0.0032892	0.0064614	0.611734
cg10091144	-0.00485803	0.0112306	0.666175	-6.66465e-05	0.00609847	0.9913	0.00412095	0.00921672	0.65567
cg10091148	-0.00690719	0.00697108	0.323941	0.00366751	0.00378544	0.334747	0.000994027	0.005721	0.862381
cg10091150	-0.00147277	0.00932808	0.874836	0.00611693	0.00506534	0.22979	-0.000828097	0.00765534	0.914056
cg10091155	0.00112384	0.0149647	0.940272	-0.0103951	0.00812615	0.203512	0.00467024	0.0122812	0.704474
cg10091208	-0.00629742	0.00817651	0.442841	0.0111997	0.00444002	0.0130845	0.0016036	0.00671027	0.811568
cg10091222	0.0005757	0.00621537	0.92637	-0.0047606	0.00337508	0.161209	0.00392363	0.00510081	0.443414
cg10091261	0.0160966	0.0201699	0.426562	0.00812724	0.0109527	0.45965	-0.0181175	0.016553	0.27612
cg10091265	-0.00438158	0.0161639	0.786844	-0.000176529	0.00877736	0.983991	0.00547341	0.0132654	0.680697
cg10091299	1.70913e-05	0.0017274	0.992124	-0.000328683	0.000938013	0.726706	0.000117981	0.00141763	0.933825
cg10091335	-0.000614687	0.00737125	0.933693	0.000843096	0.00400275	0.833566	-0.00204606	0.00604942	0.735839
cg10091362	-0.00549542	0.0150194	0.715152	-0.0117489	0.00815587	0.152554	0.00623939	0.0123261	0.613734
cg10091408	0.000958486	0.00935786	0.918605	-0.00389511	0.00508152	0.445006	0.00682364	0.00767978	0.3762
cg10091458	-0.0521994	0.0276751	0.061912	-0.000662457	0.0150281	0.96492	0.0388055	0.0227123	0.0903509
cg10091487	0.00407607	0.00753415	0.589593	0.00172403	0.0040912	0.674285	-0.00346357	0.0061831	0.576505
cg10091499	0.0037915	0.00663573	0.56891	0.00487765	0.00360334	0.178624	-0.00599665	0.00544578	0.273233
cg10091523	0.0102431	0.0154707	0.509294	-0.00726917	0.00840094	0.388768	-0.0131826	0.0126965	0.301411
cg10091594	0.00435204	0.00642249	0.499432	0.000714848	0.00348754	0.837973	-0.00316899	0.00527078	0.548919
cg10091692	0.00327793	0.00748522	0.662303	0.00613789	0.00406463	0.133892	-0.00277069	0.00614294	0.652851
cg10091705	-0.00237219	0.00265934	0.374329	1.67932e-05	0.00144408	0.990743	0.000569791	0.00218246	0.794521
cg10091709	-0.001734	0.0108605	0.873441	0.00246093	0.00589749	0.677284	-0.00499421	0.00891298	0.576393
cg10091775	0.0104471	0.00866642	0.230608	0.000137425	0.00470605	0.976757	-0.00662067	0.00711233	0.353958
cg10091780	0.00741075	0.00678253	0.276946	0.000886456	0.00368305	0.810247	-0.00731621	0.00556626	0.191451
cg10091798	0.00201163	0.00707025	0.776547	-0.000326138	0.00383929	0.932458	-0.00428352	0.00580239	0.461945
cg10091811	0.00670568	0.0151731	0.659396	-0.00490882	0.00823931	0.552546	-0.00373599	0.0124522	0.764724
cg10091866	0.00991643	0.0162971	0.544124	0.00380808	0.00884964	0.667813	-0.0114147	0.0133746	0.39526
cg10091884	-0.0281649	0.0272479	0.303566	0.0174189	0.0147962	0.241634	0.0313435	0.0223617	0.163832
cg10091891	0.00295359	0.00406278	0.468778	0.00286295	0.00220618	0.197106	0.000306424	0.00333423	0.926943
cg10091935	0.00178148	0.00801563	0.824531	-0.00286229	0.00435265	0.512171	-0.00395607	0.00657824	0.548819
cg10091996	0.0102528	0.0158247	0.518401	-0.0116425	0.00859313	0.178237	-0.00663967	0.0129869	0.610195
cg10092079	-0.00674696	0.0129999	0.604802	-0.0034442	0.00705921	0.626591	0.00079323	0.0106687	0.940866
cg10092080	-0.00450042	0.00996233	0.652343	-0.0069023	0.00540975	0.204679	0.00285151	0.00817585	0.727927
cg10092108	-0.000991753	0.00910051	0.913419	-0.00112281	0.00494177	0.820684	0.00529183	0.00746857	0.480105
cg10092137	0.0064209	0.0124533	0.607169	-0.00501371	0.0067624	0.460025	-0.0162267	0.0102201	0.115221
cg10092152	0.00347524	0.0133259	0.794743	0.000221149	0.00723624	0.975675	-0.00462045	0.0109363	0.673492
cg10092158	-0.00296325	0.00211104	0.163227	0.000811699	0.00114634	0.480393	0.00213677	0.00173248	0.220071
cg10092198	-0.00612428	0.00964273	0.52667	0.00607712	0.0052362	0.248319	0.00331077	0.00791356	0.676494
cg10092231	-0.0190819	0.0118388	0.109868	0.00860281	0.00642871	0.183595	0.0113452	0.00971581	0.245452
cg10092241	0.00314081	0.00732161	0.668778	-0.00323278	0.00397579	0.417907	0.000119601	0.00600867	0.984155
cg10092251	-0.00314207	0.00761562	0.680716	0.00148948	0.00413544	0.719407	0.00261707	0.00624996	0.676227
cg10092252	-0.00627265	0.0077263	0.418628	0.00845051	0.00419555	0.046433	0.00367394	0.0063408	0.563495
cg10092257	-0.0093992	0.0151382	0.535956	0.000243653	0.00822038	0.976408	0.00316013	0.0124236	0.799688
cg10092263	-0.0151427	0.00619341	0.0160734	0.0050054	0.00336315	0.139531	0.0139098	0.00508278	0.00723917
cg10092265	-0.0431179	0.0194582	0.0287555	0.00791235	0.0105662	0.455554	0.0272369	0.0159689	0.0908994
cg10092271	-0.0269596	0.0165974	0.107167	0.0127567	0.00901272	0.159773	0.0167304	0.0136211	0.221967
cg10092374	-0.00806627	0.00610974	0.189498	0.0033954	0.00331772	0.308358	0.00242438	0.00501412	0.629695
cg10092377	0.0293221	0.0999398	0.769771	-0.0448555	0.0542694	0.41029	-0.037469	0.0820183	0.648689
cg10092394	-0.0107259	0.0109296	0.328568	-0.00936097	0.00593503	0.117612	0.00549564	0.0089697	0.541347
cg10092397	0.00329597	0.00764891	0.667379	0.00222284	0.00415352	0.593613	-0.00418142	0.00627728	0.506729
cg10092516	-0.00580661	0.0220584	0.79286	-0.00737364	0.0119782	0.539438	0.00910615	0.0181028	0.615954
cg10092517	0.00585847	0.0063351	0.357113	-0.00110677	0.00344009	0.748269	-0.000379141	0.00519907	0.941998
cg10092518	-0.0184134	0.0160513	0.253804	0.00402407	0.00871617	0.645223	0.0109948	0.0131729	0.405723
cg10092524	0.00417283	0.00438914	0.343832	-0.00109839	0.00238339	0.645814	3.22392e-05	0.00360206	0.992875
cg10092546	0.00253378	0.00264219	0.339677	3.32418e-05	0.00143477	0.981558	-0.00137001	0.00216839	0.52882
cg10092607	0.0342078	0.0138999	0.0154091	-0.00720567	0.00754795	0.341847	-0.0268473	0.0114073	0.0203729
cg10092652	0.000424591	0.0025288	0.866969	0.000876997	0.00137319	0.524374	0.000151681	0.00207533	0.941869
cg10092685	0.0258189	0.0175728	0.144619	-0.00314104	0.0095424	0.742656	-0.0156507	0.0144216	0.280194
cg10092689	-0.000190925	0.00234507	0.935259	-0.00143019	0.00127342	0.263837	0.00110425	0.00192454	0.567292
cg10092691	-0.0174409	0.0129185	0.179764	0.005495	0.007015	0.435121	0.00865426	0.0106019	0.416096
cg10092709	-0.00755125	0.0110807	0.497001	0.00458481	0.00601704	0.447708	0.00754405	0.00909365	0.408564
cg10092770	0.0131558	0.0175994	0.456348	0.000365092	0.00955683	0.969596	-0.00560052	0.0144434	0.698946
cg10092774	0.0238109	0.0141428	0.0950937	0.00719236	0.00767984	0.351055	-0.0155741	0.0116067	0.182416
cg10092779	-0.00365024	0.00732645	0.619319	0.00528065	0.00397842	0.18715	0.00276805	0.00601265	0.646158
cg10092799	0.0108287	0.0140985	0.444089	-0.0030631	0.00765579	0.689857	-0.00800522	0.0115703	0.490473
cg10092867	0.000175737	0.0152528	0.990828	0.00192808	0.00828257	0.816359	0.00117212	0.0125176	0.925567
cg10092935	0.00196454	0.00780004	0.801617	-0.00130752	0.00423559	0.758135	-0.000597258	0.00640131	0.925833
cg10092957	0.0041206	0.00965018	0.670216	0.00569766	0.00524025	0.279287	-0.0123794	0.00791968	0.120897
cg10093067	-0.0186231	0.0154292	0.230021	-0.001378	0.00837839	0.869663	0.00250631	0.0126624	0.843463
cg10093080	0.00324818	0.00918994	0.724428	0.00305839	0.00499033	0.541231	-0.00125862	0.00754197	0.86777
cg10093103	0.00954781	0.0107357	0.375755	-0.000642958	0.00582972	0.912381	-0.00542645	0.00881055	0.53923
cg10093121	0.0106891	0.0126803	0.401074	0.00231155	0.00688565	0.737733	-0.00621413	0.0104064	0.551637
cg10093265	0.00157211	0.00649123	0.809084	0.00118879	0.00352487	0.736566	-0.0021748	0.0053272	0.683888
cg10093328	0.00119494	0.00583617	0.838148	-0.00164412	0.00316916	0.604951	-0.000947152	0.00478961	0.843605
cg10093358	-0.0249031	0.0155696	0.112585	0.00212813	0.00845464	0.801734	0.0260859	0.0127776	0.0435915
cg10093405	0.0158439	0.00817768	0.0552538	-0.00309184	0.00444065	0.487735	-0.00853834	0.00671123	0.205968
cg10093438	0.00489488	0.00732111	0.505153	-0.00744897	0.00397552	0.0636241	-0.00441651	0.00600827	0.463859
cg10093475	0.00538484	0.0109621	0.624248	-0.00324469	0.00595265	0.5868	0.00209966	0.00899634	0.815892
cg10093558	0.00828715	0.00710503	0.245985	-0.0065309	0.00385818	0.0933353	-0.00302236	0.00583094	0.605268
cg10093648	-0.00429036	0.0180917	0.812986	-0.0115225	0.00982419	0.243382	0.0186196	0.0148475	0.212478
cg10093671	-0.00260627	0.00864016	0.763491	0.00529026	0.00469179	0.26196	0.00544469	0.00709077	0.444219
cg10093679	-0.0115229	0.00707196	0.106094	0.00170549	0.00384022	0.657833	0.00908081	0.00580379	0.120541
cg10093738	0.00555275	0.0111414	0.619205	-0.00808413	0.00605001	0.184236	-0.00676304	0.00914348	0.461084
cg10093739	-0.00769068	0.0115079	0.505346	0.00711434	0.00624904	0.257398	-0.00123889	0.00944428	0.895873
cg10093750	-0.000652343	0.0078555	0.933968	0.00243343	0.0042657	0.569526	-0.00441424	0.00644682	0.494963
cg10093761	0.00163173	0.00977525	0.867736	-0.000661681	0.00530817	0.901026	0.00408745	0.00802232	0.611416
cg10093768	-0.0280737	0.0174602	0.11073	-3.61869e-05	0.00948125	0.996962	0.0126033	0.0143292	0.381018
cg10093769	0.0137612	0.0156548	0.381297	0.00573452	0.00850088	0.501358	-0.0254978	0.0128475	0.0496736
cg10093776	-0.00110023	0.0107034	0.918314	0.000494479	0.00581216	0.932355	0.00194329	0.00878401	0.825323
cg10093833	0.00153122	0.00443256	0.730418	0.00188093	0.00240697	0.436216	-0.0044011	0.0036377	0.228927
cg10093882	0.000657578	0.00363893	0.85693	-0.00218592	0.00197601	0.271041	0.000607536	0.00298638	0.839171
cg10093934	0.0149863	0.0125669	0.235624	-0.00394604	0.00682412	0.564278	-0.00977352	0.0103134	0.345384
cg10093938	-0.00200159	0.00571955	0.727041	-0.00163975	0.00310584	0.598592	0.00204084	0.0046939	0.66457
cg10093972	-0.0073702	0.0133806	0.58288	-0.0004309	0.00726596	0.952818	0.0166625	0.0109812	0.132042
cg10094056	0.00656178	0.0122429	0.593065	0.00169257	0.00664817	0.799513	-0.00928965	0.0100475	0.357211
cg10094078	-0.00676411	0.00901725	0.454778	0.00417313	0.00489655	0.395922	0.00292311	0.00740024	0.693607
cg10094111	0.0147383	0.00985186	0.137519	-0.0020382	0.00534977	0.703947	-0.00532169	0.00808519	0.511783
cg10094191	-0.00811883	0.0117436	0.490809	-0.00856278	0.00637704	0.182116	0.0137317	0.00963772	0.15705
cg10094210	-0.00103745	0.00979169	0.915814	0.00775884	0.00531709	0.147352	-0.00461523	0.00803581	0.566915
cg10094227	0.0167052	0.0107384	0.122661	-0.0013158	0.00583115	0.821892	-0.0113268	0.00881271	0.201392
cg10094238	0.0533052	0.0442134	0.230546	-0.00664114	0.0240088	0.782597	-0.020272	0.0362849	0.57751
cg10094323	0.00890968	0.00998656	0.374251	-0.0103302	0.00542291	0.0594022	-0.000269331	0.00819574	0.973844
cg10094333	0.00598736	0.0121634	0.623527	-0.00501632	0.00660496	0.449192	-0.00905346	0.00998219	0.36641
cg10094355	-0.00240569	0.00356605	0.501339	0.000635662	0.00193644	0.743337	0.00209007	0.00292657	0.476635
cg10094443	0.00422349	0.00320654	0.190526	-0.000824888	0.00174122	0.636623	-0.00494267	0.00263153	0.0629952
cg10094489	0.0114654	0.0113572	0.314934	0.00014582	0.00616717	0.981179	-0.0140264	0.00932055	0.135217
cg10094616	-1.35914e-05	0.00287672	0.996239	-0.00104894	0.00156212	0.503317	0.00194463	0.00236086	0.411895
cg10094617	0.0109623	0.0142931	0.444748	-0.00232768	0.00776148	0.764818	-0.00295439	0.01173	0.801615
cg10094624	-0.00644393	0.00228349	0.00566535	0.00239894	0.00123998	0.0556002	0.00331621	0.001874	0.0795672
cg10094651	0.00501211	0.00447119	0.264737	0.000393703	0.00242795	0.871482	-0.00281937	0.0036694	0.443928
cg10094664	-0.0195872	0.0192373	0.310823	0.0125541	0.0104462	0.232031	0.0157854	0.0157876	0.319571
cg10094691	-0.0447741	0.0213828	0.0385639	0.0204378	0.0116113	0.0811605	0.0230552	0.0175484	0.191644
cg10094693	-0.014014	0.0101833	0.171563	0.00417077	0.00552976	0.452316	0.00552465	0.00835721	0.509954
cg10094732	0.00099691	0.010875	0.927127	-0.00694109	0.00590538	0.242379	-0.00541442	0.00892489	0.545324
cg10094755	0.019369	0.015851	0.224343	-0.00812469	0.00860744	0.347282	-0.00602483	0.0130086	0.644176
cg10094788	-0.0161915	0.0123613	0.192974	0.00149896	0.00671243	0.823707	0.0145957	0.0101446	0.153056
cg10094818	-0.0119355	0.00990461	0.230772	0.00878597	0.00537841	0.10521	0.00270368	0.00812848	0.740055
cg10094825	-0.0155221	0.00933084	0.0990545	0.00552794	0.00506684	0.277656	0.00710342	0.0076576	0.35563
cg10094846	0.00480033	0.013294	0.718726	-0.00813102	0.00721894	0.262471	-0.00496506	0.0109101	0.649943
cg10094868	-0.0144532	0.0172603	0.404203	0.00360847	0.0093727	0.700983	0.00941869	0.0141651	0.507492
cg10094886	0.0044277	0.0148118	0.765557	-0.00265896	0.00804311	0.741584	0.00814975	0.0121557	0.503978
cg10094892	0.00395191	0.00468955	0.401222	-0.00295083	0.00254653	0.24906	-0.00330007	0.00384861	0.393049
cg10094907	-0.0332965	0.0169519	0.0520322	0.0107306	0.00920522	0.246256	0.0231819	0.013912	0.0984946
cg10094916	-0.0445941	0.0379046	0.241942	0.0190256	0.020583	0.357335	0.0239257	0.0311075	0.443463
cg10094930	-0.0274136	0.0157468	0.0844972	0.00814902	0.00855084	0.342676	0.0104369	0.012923	0.421052
cg10094994	-0.00266919	0.00354736	0.453392	0.0013584	0.00192629	0.482183	0.0017101	0.00291123	0.55813
cg10095011	-0.00062493	0.0387999	0.987179	-0.0126855	0.0210692	0.548356	0.00225267	0.0318422	0.943729
cg10095016	-0.005264	0.00413099	0.205253	0.00265364	0.00224321	0.239374	0.00176824	0.00339021	0.603015
cg10095020	-0.00313961	0.00394541	0.427883	0.00119503	0.00214244	0.57812	0.00155626	0.0032379	0.631728
cg10095030	-0.0221192	0.0109919	0.0466295	0.00293195	0.00596881	0.624255	0.0121335	0.00902076	0.181371
cg10095033	-0.0518072	0.0675356	0.444659	-0.0303988	0.0366732	0.40895	0.0263238	0.0554248	0.635767
cg10095057	-0.0468356	0.0217487	0.0334635	0.0178988	0.01181	0.132496	0.0491265	0.0178486	0.00692169
cg10095078	-0.000318742	0.00954779	0.973429	0.00195082	0.00518465	0.707442	-0.000206294	0.00783565	0.979044
cg10095082	0.0230461	0.0192715	0.234321	0.00236683	0.0104648	0.821489	-0.0122093	0.0158157	0.441784
cg10095084	-0.0182455	0.0160042	0.256744	-0.000575712	0.00869062	0.947303	0.021412	0.0131343	0.105912
cg10095090	-0.0106175	0.0160235	0.508958	-0.0110643	0.0087011	0.206197	0.010458	0.0131501	0.428164
cg10095198	0.0429766	0.017242	0.0141732	-0.03065	0.00936275	0.00141966	-0.0280976	0.0141501	0.0495567
cg10095226	0.00995757	0.00896214	0.26896	-0.00193391	0.00486663	0.691856	-0.0106301	0.00735501	0.15122
cg10095242	-0.00306218	0.00335383	0.363218	-0.00117205	0.0018212	0.521202	0.00146094	0.00275241	0.596636
cg10095247	0.00894335	0.00660057	0.178214	-0.00117042	0.00358425	0.744631	-0.00627583	0.00541693	0.249145
cg10095305	0.0198933	0.021463	0.356025	-0.0162691	0.0116548	0.165553	-0.00271995	0.0176142	0.877563
cg10095321	-0.0199015	0.021381	0.353994	-0.00202759	0.0116103	0.861686	-0.00183566	0.0175469	0.916872
cg10095352	-0.00841121	0.0071264	0.240431	0.00586858	0.00386978	0.132258	0.00303336	0.00584847	0.60504
cg10095358	-0.00725712	0.00886504	0.414772	0.00284956	0.0048139	0.555102	0.000817608	0.00727533	0.910726
cg10095429	0.0170834	0.0152883	0.266251	-0.00604094	0.00830189	0.468369	-0.00323086	0.0125468	0.79727
cg10095431	0.0145651	0.00833464	0.0833338	-0.00871674	0.00452588	0.0566885	-0.00942007	0.00684004	0.171248
cg10095508	0.00881654	0.0107426	0.413587	-0.00869394	0.00583346	0.138992	-0.00319191	0.0088162	0.718009
cg10095534	-0.00529015	0.0139586	0.705426	-0.00237263	0.00757979	0.754858	-0.00770385	0.0114555	0.502673
cg10095539	-0.0197915	0.0190058	0.299999	0.00922416	0.0103205	0.373397	0.0185959	0.0155976	0.235736
cg10095577	-0.000192977	0.00492457	0.968813	0.00227704	0.00267414	0.396341	-0.000690415	0.00404148	0.86467
cg10095654	0.00569069	0.0111185	0.609801	-0.00223058	0.00603758	0.712503	-0.00543778	0.00912469	0.552438
cg10095710	-0.00760894	0.0129641	0.558457	-0.00210214	0.00703977	0.765802	0.000806971	0.0106393	0.939678
cg10095767	-0.00122788	0.00300682	0.6838	-0.000542007	0.00163276	0.740554	0.00337163	0.00246762	0.174617
cg10095777	-0.00543325	0.0179944	0.763267	-0.00644328	0.00977135	0.511014	-0.00580228	0.0147676	0.695149
cg10095779	2.20384e-05	0.00575645	0.996952	0.000898496	0.00312588	0.774318	-0.00186788	0.00472419	0.693323
cg10095795	0.00750143	0.0198351	0.706019	-0.00202899	0.0107709	0.850928	-0.0023077	0.0162782	0.887524
cg10095801	-0.00997984	0.01339	0.457668	0.00707916	0.00727106	0.332388	0.0126771	0.0109889	0.251153
cg10095811	-0.0145385	0.0166106	0.383343	-0.00518876	0.00901991	0.566293	0.0110635	0.0136319	0.418781
cg10095878	0.023443	0.0105528	0.0283645	-0.00727278	0.00573037	0.207061	-0.0113879	0.0086604	0.191265
cg10095913	-0.00399565	0.00768204	0.604019	0.00022516	0.00417151	0.957052	0.000531948	0.00630447	0.932911
cg10095938	-0.000660726	0.00584141	0.910149	-0.00473063	0.00317201	0.138727	0.00249092	0.00479391	0.604386
cg10095950	0.023952	0.0172445	0.167649	-0.0126758	0.00936411	0.178622	-0.012187	0.0141521	0.391034
cg10095954	0.00539514	0.00453764	0.23701	-0.00197364	0.00246403	0.42487	-0.00530899	0.00372393	0.156804
cg10095968	0.00309403	0.00874651	0.724208	0.00926489	0.00474954	0.0536374	-0.00608129	0.00717806	0.39872
cg10096008	0.0385348	0.0352789	0.277092	0.0211754	0.0191572	0.27142	-0.0676535	0.0289526	0.0212653
cg10096018	0.0173243	0.0150313	0.251594	-0.00139884	0.00816229	0.864241	-0.00948575	0.0123358	0.443565
cg10096035	0.00494266	0.00731537	0.500678	-0.000273283	0.0039724	0.945277	-0.00295856	0.00600355	0.623135
cg10096040	0.0140029	0.0183953	0.448155	-0.00793993	0.00998903	0.428404	-0.0174713	0.0150966	0.249656
cg10096050	0.00414897	0.0161017	0.79714	-0.0110403	0.00874353	0.209373	-0.00446706	0.0132142	0.735971
cg10096052	0.00303003	0.0188807	0.872795	-0.00294956	0.0102526	0.774126	-0.013741	0.0154949	0.377119
cg10096055	0.00247207	0.00292658	0.400113	-0.00138331	0.00158919	0.38595	-0.00296789	0.00240177	0.2192
cg10096066	-0.00498331	0.0075268	0.509307	0.000214149	0.00408721	0.958309	0.0061066	0.00617707	0.325032
cg10096084	-0.00148482	0.00893268	0.868286	0.00535882	0.00485063	0.271671	-0.00244422	0.00733084	0.739455
cg10096122	-0.00866127	0.0191765	0.652403	0.00875771	0.0104132	0.402163	0.00288592	0.0157377	0.854841
cg10096139	-0.0187177	0.0100703	0.0657422	0.000951123	0.00546837	0.862239	0.00855263	0.00826443	0.302999
cg10096161	0.000566967	0.00453716	0.900783	0.0043605	0.00246377	0.0795232	-0.00217383	0.00372354	0.560545
cg10096208	0.00785179	0.00556466	0.161064	-0.00130018	0.00302173	0.667835	-0.00218494	0.00456679	0.633286
cg10096215	0.0418077	0.0250292	0.097692	-0.0281412	0.0135914	0.0407447	-0.0386174	0.0205409	0.0627499
cg10096268	0.0112005	0.00918165	0.225121	-0.0040189	0.00498583	0.421944	-0.00559458	0.00753516	0.459389
cg10096286	0.0309591	0.0147755	0.0384395	-0.00658925	0.00802342	0.413279	-0.0277992	0.0121259	0.0237768
cg10096321	-0.0433244	0.0157416	0.00692506	0.0173531	0.008548	0.0447614	0.0380858	0.0129187	0.00390528
cg10096346	-0.00805285	0.0118075	0.496665	-0.00158868	0.00641171	0.804768	0.0206836	0.00969013	0.0350221
cg10096351	-0.015082	0.0168879	0.373772	0.00642852	0.00917048	0.484782	0.00416558	0.0138595	0.764319
cg10096378	-0.0276852	0.0122262	0.0255084	0.00832525	0.00663908	0.212509	0.0232166	0.0100338	0.0225338
cg10096392	0.00617637	0.0106129	0.56178	-0.00362303	0.00576305	0.530872	0.00152685	0.00870979	0.861164
cg10096399	0.0120175	0.0104878	0.254339	-0.00767945	0.00569507	0.180287	-0.00949879	0.00860705	0.272173
cg10096405	0.0197018	0.00706371	0.00622939	-0.00691389	0.00383574	0.074207	-0.0134513	0.00579702	0.0221648
cg10096426	-0.00545319	0.00902042	0.546731	-0.00365444	0.00489828	0.457219	0.000345078	0.00740285	0.962905
cg10096467	0.0292687	0.0196732	0.13968	-0.020203	0.010683	0.0612362	-0.00561172	0.0161454	0.728824
cg10096519	-0.00378238	0.00538989	0.484314	-0.0029388	0.00292682	0.317537	0.00637261	0.00442335	0.152517
cg10096536	0.0191274	0.0190073	0.316471	-0.0152122	0.0103213	0.143377	-0.00888336	0.0155988	0.570185
cg10096566	-0.0261326	0.0171564	0.13058	0.0107531	0.00931629	0.250909	0.0297053	0.0140799	0.037146
cg10096579	-0.0102164	0.00953971	0.286542	0.00242342	0.00518026	0.64084	-0.0025813	0.00782901	0.742247
cg10096645	0.0101181	0.00912308	0.26982	-0.00327342	0.00495402	0.510147	-0.00764318	0.0074871	0.309567
cg10096664	0.00171055	0.0112584	0.879516	-0.00122664	0.00611353	0.841348	-0.00519037	0.00923948	0.575422
cg10096796	-0.00584886	0.00485106	0.230525	0.00441532	0.00263423	0.0965522	0.00546248	0.00398115	0.172829
cg10096813	0.0206887	0.0280985	0.463121	0.00690549	0.0152581	0.651743	-0.00820413	0.0230598	0.72269
cg10096873	0.00578779	0.0132184	0.662346	-0.0190078	0.00717785	0.00928389	-0.000704515	0.010848	0.948336
cg10096893	-0.00236241	0.0083157	0.776876	-0.00391415	0.0045156	0.387936	0.000284174	0.0068245	0.966861
cg10096948	-0.0109955	0.0139598	0.432595	0.00199062	0.00758047	0.793351	0.00624664	0.0114565	0.586686
cg10096955	-0.0117326	0.0059546	0.0513128	0.00125673	0.00323347	0.698277	0.00867367	0.0048868	0.0786773
cg10096961	-0.00719005	0.0101031	0.478179	-9.07614e-05	0.00548622	0.986831	0.00518325	0.00829142	0.533178
cg10097015	-0.0046342	0.00954198	0.628172	0.00516426	0.0051815	0.32111	0.00231692	0.00783088	0.767887
cg10097045	0.00674128	0.00855587	0.432443	-0.00819014	0.00464602	0.0807063	-0.00200317	0.0070216	0.775961
cg10097072	0.000784798	0.00714947	0.912792	0.00331084	0.00388231	0.395622	0.000365479	0.0058674	0.950445
cg10097105	-0.00332872	0.0104702	0.751145	-0.0012336	0.00568552	0.828631	0.00772882	0.00859262	0.370366
cg10097150	-0.00220099	0.00298059	0.46182	0.000541921	0.00161852	0.738395	0.00208092	0.0024461	0.396779
cg10097215	-0.00165096	0.0200996	0.934686	-0.00345301	0.0109145	0.752322	0.000365958	0.0164953	0.98234
cg10097291	0.00541401	0.00796715	0.498222	-0.00264231	0.00432633	0.542625	0.000410846	0.00653845	0.950012
cg10097313	0.0108927	0.0140824	0.440886	0.00518692	0.00764703	0.499011	-0.0128312	0.0115571	0.269316
cg10097316	0.00647073	0.0212801	0.761646	-0.00377372	0.0115556	0.744612	0.009916	0.0174641	0.571332
cg10097323	-0.0116043	0.00620012	0.063914	-0.00386047	0.00336679	0.254022	0.0098132	0.00508829	0.0563596
cg10097360	-0.0338541	0.0151181	0.027147	0.0140079	0.00820944	0.0907718	0.0225063	0.0124071	0.0724051
cg10097415	0.0148256	0.00839175	0.0800545	-0.00847421	0.0045569	0.0656076	-0.0110666	0.00688691	0.110943
cg10097464	0.00222806	0.010665	0.834903	-0.00182752	0.00579132	0.752933	0.000305602	0.00875252	0.97221
cg10097469	-9.62459e-05	0.0080074	0.990432	-0.00338355	0.00434819	0.438151	0.00143195	0.00657149	0.827908
cg10097556	0.000374334	0.00214445	0.861747	0.000170386	0.00116448	0.883937	-0.00104196	0.0017599	0.555028
cg10097598	-0.00455868	0.0129044	0.724567	0.00196672	0.00700738	0.779495	-0.00167282	0.0105904	0.87478
cg10097651	0.00208221	0.00679211	0.759756	-0.0056133	0.00368826	0.130894	0.00328961	0.00557412	0.556296
cg10097667	-0.0171374	0.0138179	0.217527	-0.0058311	0.00750338	0.438751	0.0152995	0.01134	0.180055
cg10097681	-0.00391201	0.00336325	0.24728	0.00148247	0.00182632	0.418701	-0.00122407	0.00276014	0.65829
cg10097755	0.0027931	0.00936715	0.766128	-0.00412428	0.00508656	0.41922	-0.00136348	0.0076874	0.859547
cg10097816	-0.0280163	0.019662	0.157017	0.00052672	0.0106769	0.960743	0.0143407	0.0161361	0.376085
cg10097840	-0.00598315	0.00887343	0.50155	0.00275911	0.00481846	0.568075	0.0028701	0.00728222	0.694252
cg10097871	-0.0229554	0.0109652	0.0386043	-0.00198291	0.00595431	0.739752	0.00710547	0.00899884	0.431461
cg10097882	-0.00545076	0.00840474	0.517992	0.00447832	0.00456395	0.328629	-0.000914535	0.00689757	0.894762
cg10097906	-0.00790605	0.0226243	0.727419	0.011147	0.0122854	0.366214	0.00853591	0.0185672	0.646617
cg10097927	-0.00766242	0.00957259	0.425173	-0.00571287	0.00519812	0.274156	0.00852332	0.007856	0.280319
cg10097977	-0.00736984	0.00819733	0.370588	0.00804933	0.00445132	0.0732917	0.00817452	0.00672736	0.226923
cg10098010	-0.00042681	0.00236533	0.857136	0.0015278	0.00128442	0.236809	-0.000812737	0.00194117	0.676263
cg10098021	-0.0199062	0.0115654	0.0880288	-0.00389602	0.00628027	0.536305	0.01796	0.00949148	0.0610896
cg10098028	-0.00351933	0.00814502	0.666526	-0.0013084	0.00442292	0.767923	0.002252	0.00668442	0.736833
cg10098058	-0.00315691	0.00281168	0.263974	0.000113627	0.0015268	0.94081	0.00114726	0.00230748	0.620048
cg10098165	0.010705	0.0163854	0.51491	-0.00700824	0.00889763	0.432594	0.00389716	0.0134471	0.772505
cg10098175	0.000814857	0.00513931	0.874311	-0.00359119	0.00279075	0.20086	-0.000435633	0.00421771	0.917924
cg10098193	0.0096583	0.00955221	0.314184	0.000492949	0.00518705	0.92446	-0.00479735	0.00783927	0.541825
cg10098216	-0.000721994	0.00228465	0.752586	0.000184177	0.00124061	0.882254	0.000557159	0.00187496	0.766906
cg10098221	0.0115269	0.0114352	0.315658	-0.00454838	0.00620953	0.465432	-0.00740245	0.00938457	0.431932
cg10098273	-0.021819	0.00839484	0.0106285	-0.00241414	0.00455857	0.597469	0.0166449	0.00688945	0.0173383
cg10098353	0.00967144	0.00908787	0.289562	-0.00108887	0.0049349	0.825776	-0.00190912	0.0074582	0.798448
cg10098358	-0.0316964	0.0157172	0.0461664	-0.00530249	0.00853479	0.535701	0.0233246	0.0128988	0.073295
cg10098370	-0.00339439	0.00737212	0.646112	0.000769089	0.00400321	0.848004	0.00338936	0.00605012	0.576473
cg10098386	0.0436917	0.0241727	0.0734199	-0.0174401	0.0131263	0.186716	-0.0270014	0.019838	0.176265
cg10098403	0.00997845	0.0147742	0.50084	0.00438083	0.00802268	0.586134	-0.0112449	0.0121248	0.355733
cg10098414	0.00170492	0.00822882	0.836246	0.00150282	0.00446842	0.73727	-0.00541279	0.0067532	0.424561
cg10098464	-0.00637659	0.00795626	0.424595	0.00866562	0.00432041	0.0473389	0.0022219	0.00652951	0.73429
cg10098515	0.000476889	0.00541388	0.929968	-0.00131256	0.00293985	0.656133	-0.00330905	0.00444305	0.457999
cg10098523	0.0187103	0.0120473	0.123278	-0.00902556	0.00654194	0.170494	-0.00549261	0.00988694	0.579652
cg10098527	-0.0115973	0.0125714	0.358277	0.00921843	0.00682653	0.179665	0.00220618	0.0103171	0.831069
cg10098530	-0.00810801	0.0145636	0.578843	0.0119633	0.00790836	0.133215	-0.00197281	0.011952	0.869199
cg10098541	0.000518137	0.00245868	0.833482	-0.00236271	0.00133511	0.0795529	-0.00185512	0.00201778	0.359906
cg10098570	-0.022039	0.0211927	0.300652	0.0116682	0.0115081	0.312848	0.00446734	0.0173923	0.797769
cg10098582	-0.000954792	0.00396256	0.81004	-0.00179575	0.00215175	0.40578	0.0029124	0.00325198	0.372434
cg10098614	-0.00114341	0.0088282	0.897184	-0.0015675	0.0047939	0.744305	-0.000391645	0.0072451	0.956988
cg10098622	-0.0190208	0.0142895	0.185908	0.00986301	0.00775951	0.206379	0.0104418	0.0117271	0.375195
cg10098633	0.0110322	0.00772585	0.156137	-0.00762256	0.0041953	0.0719507	-0.00161788	0.00634042	0.799069
cg10098639	0.0239773	0.0143302	0.0971301	-0.0159556	0.0077816	0.0426999	-0.0259504	0.0117605	0.0294216
cg10098670	0.00245223	0.00679808	0.718998	0.000228501	0.0036915	0.950755	-0.00264002	0.00557903	0.637005
cg10098729	-0.00513162	0.00370961	0.169364	-0.000529575	0.00201439	0.793123	0.00270381	0.00304439	0.376409
cg10098787	0.0318843	0.0143934	0.0288066	-0.00274749	0.00781592	0.725867	-0.017176	0.0118123	0.148773
cg10098794	-0.00798714	0.0191585	0.677566	0.00320395	0.0104035	0.758688	0.0127518	0.0157229	0.4191
cg10098888	-0.00556295	0.00329964	0.0946449	0.00171097	0.00179178	0.341721	0.00481913	0.00270794	0.077898
cg10099047	0.00851153	0.00744965	0.25571	-0.00332982	0.00404532	0.412216	-0.00543587	0.00611375	0.375878
cg10099056	0.0228685	0.0158629	0.152247	-0.0118827	0.0086139	0.170544	-0.00613915	0.0130183	0.638162
cg10099103	-0.0101231	0.00743383	0.176056	0.00500743	0.00403672	0.217441	0.00575566	0.00610077	0.347527
cg10099105	-0.023236	0.0194897	0.23574	-0.00632675	0.0105833	0.551199	0.0134517	0.0159947	0.402169
cg10099207	-0.00636412	0.0237099	0.788882	-0.000727658	0.012875	0.955032	0.0174219	0.0194582	0.372554
cg10099209	0.00846237	0.00863979	0.3295	0.00113105	0.00469159	0.809941	-0.00328742	0.00709047	0.643822
cg10099229	-0.00504624	0.00269942	0.0642303	-0.000549054	0.00146584	0.708705	0.00345568	0.00221535	0.121661
cg10099232	0.0115835	0.00635887	0.0712281	-0.00707548	0.003453	0.0428336	-0.00722515	0.00521857	0.169005
cg10099304	-0.0069196	0.00786355	0.3808	0.00506662	0.00427007	0.237965	0.00610607	0.00645343	0.346133
cg10099364	-0.00612306	0.0102779	0.552566	0.0044983	0.00558112	0.42199	0.00376191	0.00843484	0.656477
cg10099371	0.0158803	0.00714356	0.0282591	-0.00184968	0.0038791	0.634428	-0.0185765	0.00586255	0.00198315
cg10099397	-0.045173	0.0216813	0.0395228	0.0117081	0.0117734	0.322186	0.0329798	0.0177934	0.0664919
cg10099415	0.00118341	0.00530569	0.823914	-0.0027498	0.0028811	0.34196	0.00390209	0.00435425	0.372127
cg10099445	0.0298922	0.0380199	0.433427	-0.0574484	0.0206456	0.00634816	0.0108645	0.0312021	0.728357
cg10099524	0.0210423	0.0116076	0.0725909	-0.00329386	0.0063032	0.602324	-0.00682556	0.00952612	0.475195
cg10099572	-0.0180417	0.00889147	0.0448626	0.00501238	0.00482826	0.301484	0.0182283	0.00729702	0.0139677
cg10099574	-0.020066	0.0516911	0.698625	-0.00506388	0.0280694	0.857166	0.0318276	0.0424217	0.454695
cg10099585	0.00311822	0.00659249	0.637154	0.00811055	0.00357986	0.0254332	-0.0141161	0.0054103	0.0103401
cg10099601	0.00430797	0.0162086	0.790903	-0.00440181	0.00880158	0.617992	-0.01917	0.013302	0.152386
cg10099621	-0.00257586	0.00876839	0.76949	0.00129416	0.00476142	0.786284	0.00274134	0.00719601	0.703973
cg10099638	0.00186054	0.0117768	0.874759	0.000337643	0.00639505	0.957989	0.0018309	0.00966494	0.850099
cg10099651	0.00483508	0.0278706	0.862591	0.0224886	0.0151343	0.140157	-0.0148242	0.0228728	0.51826
cg10099679	-0.0101957	0.00741119	0.171704	0.0024848	0.00402443	0.538229	0.00657435	0.00608219	0.282098
cg10099709	0.0038798	0.0112129	0.729995	0.00557165	0.00608885	0.362163	-0.00673705	0.00920218	0.465656
cg10099730	0.00335102	0.00650628	0.607555	-0.00570263	0.00353305	0.109374	-0.00454137	0.00533955	0.396886
cg10099758	-0.01054	0.0106721	0.325506	0.00142818	0.00579518	0.805799	0.00646589	0.00875836	0.461932
cg10099778	-0.00115547	0.00921414	0.900435	0.00348077	0.00500347	0.488102	0.00162041	0.00756183	0.830719
cg10099795	0.00645698	0.0100556	0.522125	-0.00472912	0.00546039	0.388332	-5.18294e-05	0.00825238	0.995
cg10099799	-0.00764912	0.00944275	0.419659	0.00725473	0.00512761	0.159941	-0.00640071	0.00774944	0.410616
cg10099808	-4.75994e-06	0.0142827	0.999735	-0.0107554	0.00775579	0.168321	-0.00386506	0.0117215	0.742222
cg10099813	0.00280721	0.0125291	0.82313	-0.00931919	0.00680357	0.173555	-0.00271594	0.0102824	0.792169
cg10099827	0.00699999	0.0203715	0.73179	0.00343782	0.0110621	0.756561	0.00205439	0.0167184	0.902425
cg10099854	0.0206161	0.0127578	0.108967	-0.0058886	0.00692775	0.39717	-0.0177837	0.01047	0.0922341
cg10099900	0.000199395	0.00609954	0.973981	-0.000947767	0.00331218	0.775304	0.00156203	0.00500575	0.755595
cg10099917	0.0120822	0.0160024	0.451848	-0.00217902	0.00868964	0.802467	-0.00241662	0.0131328	0.854341
cg10099930	0.000944806	0.00987671	0.923965	0.00588833	0.00536326	0.274645	-0.000412331	0.00810558	0.959521
cg10099957	0.0268962	0.012918	0.0396553	-0.00343417	0.00701474	0.625417	-0.0117102	0.0106015	0.271754
cg10100036	-0.00491489	0.00762205	0.520383	0.00126613	0.00413893	0.760253	0.00952824	0.00625524	0.130568
cg10100093	0.0061094	0.00735979	0.408278	-0.00326382	0.00399652	0.415884	-0.00446027	0.00604001	0.461811
cg10100094	-0.00292184	0.0138901	0.83378	0.00278776	0.0075426	0.71239	-0.00246601	0.0113993	0.82913
cg10100117	-0.00224134	0.00692654	0.746865	0.00362066	0.00376126	0.33785	0.00200469	0.00568445	0.725017
cg10100177	-0.00249639	0.00801824	0.756133	-0.00964598	0.00435407	0.0287934	0.00961196	0.00658038	0.146949
cg10100220	-0.00434424	0.0142165	0.760505	-0.00309748	0.00771988	0.689026	0.00921567	0.0116672	0.431297
cg10100256	-0.00192112	0.00929635	0.836663	0.0050071	0.00504811	0.323435	0.00312574	0.0076293	0.682821
cg10100287	-0.00385456	0.0114176	0.736309	0.0125529	0.00619997	0.0453245	-0.00201586	0.00937012	0.830059
cg10100318	-0.00486655	0.0103202	0.638177	-0.000521246	0.00560407	0.926063	0.00661162	0.00846953	0.436693
cg10100352	-2.29344e-05	0.0020896	0.991263	0.000162233	0.0011347	0.886571	0.00057658	0.00171489	0.737345
cg10100367	0.00890575	0.0100642	0.378144	0.0092282	0.00546508	0.0941334	-0.0135389	0.00825946	0.104029
cg10100387	0.0046433	0.00808453	0.566908	0.000341303	0.00439007	0.938173	-0.0073324	0.00663479	0.271508
cg10100417	0.0107669	0.012748	0.400169	0.001246	0.00692244	0.857488	-0.00429307	0.010462	0.682348
cg10100424	0.00141306	0.00941277	0.880944	0.00580688	0.00511133	0.258392	-0.00592555	0.00772484	0.444679
cg10100437	0.0375347	0.0152589	0.0154556	-0.0124331	0.00828588	0.136347	-0.0354458	0.0125226	0.00552571
cg10100497	0.00538017	0.00820185	0.513213	-0.00743128	0.00445378	0.0980539	-0.00831454	0.00673107	0.21937
cg10100556	0.000699835	0.00350242	0.841995	-0.00195052	0.00190189	0.307345	7.28861e-05	0.00287436	0.979816
cg10100628	0.0088149	0.0063507	0.167935	-0.001071	0.00344856	0.756721	-0.00601045	0.00521187	0.251318
cg10100698	0.0227815	0.0120147	0.0605655	-0.00745954	0.00652423	0.255372	-0.0124425	0.00986018	0.209655
cg10100767	0.0123105	0.00774228	0.114696	-2.01402e-06	0.00420422	0.999619	-0.00922723	0.00635391	0.149289
cg10100800	0.00317842	0.0102325	0.756676	0.00384881	0.00555644	0.489973	-0.0031682	0.00839753	0.706695
cg10100811	-0.0353574	0.0211133	0.0968442	-0.00704133	0.011465	0.540377	0.0256797	0.0173272	0.141187
cg10100831	-0.0322031	0.0113246	0.0053187	0.0178015	0.00614948	0.00457656	0.0310701	0.0092938	0.00113306
cg10100887	0.00479719	0.010353	0.644021	-0.00316721	0.00562191	0.57433	-0.00872612	0.00849649	0.306661
cg10101051	0.011781	0.0123125	0.34075	-0.0022211	0.00668596	0.740368	-0.00136983	0.0101046	0.892413
cg10101074	0.000800053	0.00222795	0.72021	0.000105288	0.00120982	0.930808	-0.000101814	0.00182843	0.955694
cg10101098	0.0244698	0.0197808	0.218704	-0.0129215	0.0107414	0.231574	-0.0105883	0.0162337	0.515604
cg10101109	-0.0120645	0.0143702	0.402985	-0.000805874	0.00780334	0.917934	0.00188495	0.0117933	0.873306
cg10101143	-0.024064	0.016806	0.155015	0.00463183	0.009126	0.61279	0.0217328	0.0137923	0.117961
cg10101263	-0.00102368	0.00238313	0.668361	0.00262273	0.00129409	0.045112	0.00014238	0.00195578	0.942098
cg10101290	0.0126935	0.0163074	0.438012	-0.0110247	0.00885527	0.215783	-0.0261067	0.0133831	0.0536343
cg10101352	-0.00211232	0.00854633	0.805244	-0.000613382	0.00464084	0.895091	0.00280031	0.00701377	0.690477
cg10101375	0.000819547	0.00738559	0.911846	0.000198403	0.00401053	0.960634	-0.00202293	0.00606118	0.739202
cg10101463	-0.000283776	0.0026507	0.914939	9.83445e-05	0.00143938	0.945652	-0.00167996	0.00217536	0.441613
cg10101468	-0.00269578	0.0120028	0.82271	0.00839131	0.00651775	0.200638	0.00167967	0.00985039	0.864916
cg10101479	-0.00462738	0.00529496	0.384064	-0.00364219	0.00287527	0.207928	0.00468256	0.00434545	0.28358
cg10101521	-0.00444748	0.0060191	0.461544	0.00541955	0.0032685	0.100143	0.0010506	0.00493973	0.831967
cg10101570	-0.0104735	0.019033	0.583244	0.000299384	0.0103353	0.976943	0.0047769	0.01562	0.76032
cg10101600	-0.00497941	0.0094118	0.59783	0.00775362	0.00511081	0.132109	0.00138435	0.00772404	0.85809
cg10101634	0.00358179	0.0094017	0.703958	-0.00720181	0.00510532	0.16117	0.0022301	0.00771575	0.773101
cg10101680	-0.00954551	0.0101772	0.350334	-0.00163039	0.00552643	0.768537	0.0112815	0.00835218	0.179554
cg10101707	-0.00334369	0.00804223	0.678391	0.00246129	0.0043671	0.574175	0.00309357	0.00660007	0.640199
cg10101749	-4.51322e-05	0.00347867	0.989672	0.000370372	0.00188899	0.844918	-0.000498409	0.00285486	0.861729
cg10101773	-0.0107817	0.00928479	0.248064	-0.00118067	0.00504184	0.815284	0.00708539	0.00761981	0.354477
cg10101783	-0.035462	0.029579	0.233146	0.0212896	0.016062	0.187763	0.0379548	0.0242748	0.120795
cg10101792	0.023877	0.010968	0.0316206	0.00797227	0.00595588	0.183476	-0.0205328	0.00900121	0.0244676
cg10101862	0.00399515	0.0118186	0.735978	-0.00197243	0.00641775	0.759166	-0.00235106	0.00969925	0.808925
cg10101975	-0.00466666	0.00549108	0.397248	-0.0029086	0.00298177	0.331473	0.00533402	0.0045064	0.239102
cg10102023	-0.00906873	0.0314067	0.773315	-0.00696238	0.0170545	0.683889	0.00890986	0.0257747	0.730242
cg10102037	0.00275216	0.00801517	0.731977	-0.0036345	0.0043524	0.405496	-0.00465154	0.00657786	0.480968
cg10102102	0.0253994	0.0141159	0.0747046	0.00390979	0.00766521	0.611025	-0.0246421	0.0115846	0.0356423
cg10102108	0.0161741	0.0174194	0.355175	0.00653053	0.00945907	0.491398	-0.00758192	0.0142957	0.596928
cg10102128	0.0125758	0.00998382	0.210472	-0.00579875	0.00542142	0.287141	-0.00458413	0.00819348	0.576968
cg10102162	0.00433143	0.00983102	0.660376	-0.00439094	0.00533845	0.412565	-0.00803932	0.00806809	0.321226
cg10102167	-0.00744438	0.00919967	0.420146	-0.00354259	0.00499561	0.479737	-0.000385731	0.00754995	0.959346
cg10102172	0.0110523	0.00894176	0.219079	-0.00105401	0.00485556	0.828554	-0.00970237	0.00733829	0.188858
cg10102215	-0.0211574	0.0114631	0.0676264	0.0152021	0.00622472	0.0161904	0.0114581	0.00940753	0.225839
cg10102302	-0.0136727	0.0121631	0.263412	-0.001795	0.00660482	0.786307	0.000418643	0.00998197	0.966623
cg10102306	-0.00199847	0.0102023	0.845062	-0.00616786	0.00554005	0.267997	0.000619355	0.00837277	0.941167
cg10102336	0.0136922	0.0134639	0.311404	-0.000815186	0.00731117	0.911424	-0.00492057	0.0110495	0.656963
cg10102375	0.000807475	0.00723723	0.911366	-0.00178951	0.00392997	0.649755	0.00371459	0.00593942	0.532996
cg10102384	-0.00438062	0.0118225	0.711698	0.00364076	0.00641986	0.571795	0.0119924	0.00970244	0.219084
cg10102418	0.00150992	0.00255985	0.556503	-0.00136894	0.00139005	0.326879	-0.000738099	0.00210081	0.726005
cg10102435	0.00425911	0.00900464	0.637158	-0.00499389	0.00488971	0.309351	0.00103124	0.0073899	0.889273
cg10102474	0.00694167	0.0123848	0.57628	-0.00268978	0.00672522	0.689966	-0.00248492	0.0101639	0.807312
cg10102585	-0.0234412	0.0124836	0.0630619	0.00277622	0.00677883	0.682938	0.0204999	0.010245	0.047858
cg10102589	0.017249	0.0119849	0.152925	-0.0091858	0.00650804	0.160933	-0.00804814	0.00983571	0.414979
cg10102630	0.00804804	0.0124505	0.519365	-0.00226754	0.00676089	0.737969	-0.00410582	0.0102178	0.68859
cg10102640	0.0881325	0.031269	0.00572224	-0.0330392	0.0169797	0.0542294	-0.0799323	0.0256617	0.00234711
cg10102681	-0.0110135	0.0165417	0.506933	0.00233903	0.0089825	0.795043	0.0056732	0.0135754	0.676833
cg10102721	0.0251183	0.0163504	0.127349	-0.00769906	0.00887862	0.38775	-0.0227781	0.0134184	0.092425
cg10102736	-0.00208829	0.00773581	0.787703	0.00359084	0.00420071	0.39451	-0.00678787	0.0063486	0.287324
cg10102744	-0.00295915	0.00728511	0.685391	-0.00166948	0.00395597	0.673837	-0.00474668	0.00597872	0.428946
cg10102745	-0.0120971	0.0152125	0.428204	0.0110456	0.0082607	0.18394	0.00836286	0.0124845	0.504352
cg10102762	0.00624948	0.00357288	0.0830558	-0.00238986	0.00194015	0.220654	-0.00614786	0.00293218	0.038314
cg10102897	-0.027446	0.0128474	0.034871	0.00789347	0.0069764	0.260325	0.0105884	0.0105435	0.317459
cg10102968	-0.0132173	0.0126535	0.298516	0.0107428	0.00687109	0.120813	0.00530669	0.0103844	0.610357
cg10102983	-0.0137413	0.00898555	0.129069	0.0110048	0.00487934	0.0260879	0.0122925	0.00737423	0.0983696
cg10103000	0.00163299	0.0116544	0.888823	-0.00518695	0.00632856	0.414211	-0.000351302	0.00956445	0.970767
cg10103002	0.00949767	0.0101576	0.351823	-0.00458872	0.00551582	0.407257	-0.0106989	0.00833614	0.202035
cg10103034	-0.00390443	0.0074118	0.599404	0.00177394	0.00402477	0.660255	0.00644096	0.00608269	0.291965
cg10103036	0.0308985	0.0178036	0.0854498	-0.00883004	0.00966775	0.363056	-0.0148317	0.014611	0.312284
cg10103104	-0.00255397	0.00800673	0.750348	-0.0042456	0.00434782	0.330965	0.00354408	0.00657094	0.590731
cg10103111	-0.000828831	0.00231035	0.720472	0.000386078	0.00125457	0.758864	0.00116556	0.00189605	0.540001
cg10103121	-0.00644778	0.0145417	0.658347	0.00332087	0.00789642	0.674901	0.00682396	0.011934	0.568618
cg10103127	0.00184268	0.00430049	0.669138	-0.00273735	0.00233525	0.243655	-0.00255194	0.00352931	0.471171
cg10103145	0.00191602	0.0150481	0.898914	-0.00118659	0.00817141	0.884809	9.26822e-05	0.0123496	0.994026
cg10103157	-0.0123641	0.00806265	0.128024	0.00339983	0.00437819	0.439097	0.00880401	0.00661682	0.186089
cg10103187	-0.00323341	0.00655413	0.622757	0.00149546	0.00355903	0.675167	0.00550479	0.00537882	0.308356
cg10103235	0.00676842	0.015468	0.662551	0.00702215	0.00839943	0.404952	-0.00279094	0.0126942	0.826388
cg10103246	0.0047305	0.00762771	0.536427	0.00435554	0.004142	0.295309	-0.00584416	0.00625988	0.35256
cg10103266	-0.0130354	0.00477513	0.00738025	0.00258896	0.00259299	0.320256	0.00794593	0.00391883	0.0450158
cg10103276	-0.00258812	0.00343177	0.452362	0.00106527	0.00186352	0.568731	0.00202328	0.00281638	0.474035
cg10103293	-0.00904063	0.00952449	0.344601	0.00249744	0.005172	0.630143	0.00595958	0.00781652	0.447433
cg10103373	-0.00295072	0.0111176	0.79119	0.000930755	0.00603708	0.877756	0.00613851	0.00912394	0.502491
cg10103387	0.00619656	0.0137309	0.652672	-0.00722884	0.00745617	0.334417	0.00499666	0.0112686	0.658338
cg10103442	-0.00292591	0.00337765	0.388235	0.000468364	0.00183413	0.798922	0.00175458	0.00277196	0.528063
cg10103446	0.00615025	0.00435498	0.160704	-0.00358485	0.00236485	0.132416	-0.00138071	0.00357403	0.700009
cg10103469	-0.00658558	0.00457723	0.153056	0.000355531	0.00248553	0.88652	0.00560207	0.00375643	0.138737
cg10103520	-0.00906499	0.00791605	0.254636	3.94235e-05	0.00429858	0.992699	0.00895706	0.00649652	0.17077
cg10103528	0.00956912	0.0135151	0.480422	-0.017602	0.00733896	0.0181478	0.0059044	0.0110915	0.595567
cg10103537	-0.00885916	0.0107539	0.411829	-0.00376386	0.00583957	0.520565	0.0104367	0.00882545	0.239531
cg10103580	-0.00222656	0.00219158	0.311877	0.00237796	0.00119007	0.0481667	-5.1356e-05	0.00179858	0.977272
cg10103581	-0.00903949	0.0125383	0.47247	-0.0172018	0.00680857	0.0129435	0.0129191	0.0102899	0.211954
cg10103623	-0.00310085	0.0123173	0.801705	0.0120346	0.00668853	0.0747146	-0.0057271	0.0101085	0.572165
cg10103630	0.00896916	0.00863093	0.300996	-0.000334775	0.00468678	0.943185	-0.00723593	0.0070832	0.30923
cg10103631	0.00241018	0.00240614	0.318697	-0.00134332	0.00130658	0.306149	-0.00187706	0.00197466	0.343905
cg10103635	-0.0135954	0.0184572	0.46294	0.00344082	0.0100227	0.732025	0.0110365	0.0151474	0.46779
cg10103639	-0.0283657	0.0126011	0.0263702	0.00630336	0.00684266	0.35897	0.028784	0.0103414	0.00633395
cg10103751	-0.00420869	0.00203152	0.0406327	0.00219022	0.00110316	0.0495876	0.0011698	0.00166722	0.484383
cg10103762	-0.00288043	0.0089254	0.747518	0.000157487	0.00484668	0.974137	0.0064508	0.00732487	0.380416
cg10103800	0.00133972	0.010017	0.893849	0.0023076	0.00543945	0.672224	0.00449743	0.00822074	0.58543
cg10103829	0.0438294	0.0237844	0.0680542	-0.0358805	0.0129154	0.00643045	-0.0317545	0.0195193	0.106635
cg10103838	-0.0120573	0.022016	0.585036	-0.00484729	0.0119552	0.68593	0.0110082	0.0180681	0.543607
cg10103850	0.00740363	0.0118704	0.534112	-0.00246376	0.00644587	0.703034	-1.76508e-05	0.00974175	0.998558
cg10103857	0.00119201	0.0068353	0.861879	0.00583433	0.00371171	0.118853	-0.00172454	0.00560957	0.759099
cg10103906	-0.105578	0.0342128	0.00256746	0.0366612	0.0185783	0.0509651	0.0523631	0.0280776	0.0648552
cg10103923	0.00501665	0.00866777	0.563928	-0.00389181	0.00470678	0.410111	-0.0144041	0.00711343	0.0452976
cg10103942	0.00216024	0.012363	0.86161	0.00245648	0.00671339	0.715136	-0.000206884	0.0101461	0.983769
cg10103943	0.00861372	0.00798345	0.282971	0.000726151	0.00433518	0.867283	-0.00342336	0.00655183	0.60237
cg10103955	0.0126311	0.0136566	0.357037	-0.00919374	0.00741581	0.217707	-0.00888786	0.0112076	0.429474
cg10104027	-0.0117192	0.0117017	0.318786	0.0021541	0.00635429	0.735256	0.00325622	0.00960335	0.735203
cg10104129	0.00686493	0.0112667	0.543576	-0.0021268	0.00611808	0.728786	0.00413097	0.00924635	0.655921
cg10104151	-0.00881787	0.0199455	0.659286	0.010528	0.0108308	0.333162	0.00795317	0.0163688	0.628023
cg10104252	-0.0168399	0.0192114	0.382638	-0.00332512	0.0104322	0.750531	0.00428004	0.0157664	0.786541
cg10104290	0.000870554	0.00723537	0.90445	-0.00926515	0.00392896	0.0201315	0.00149104	0.0059379	0.802201
cg10104336	-0.0028053	0.0150968	0.852927	0.00537119	0.00819786	0.51371	0.00764228	0.0123896	0.53862
cg10104372	-0.0103522	0.0107639	0.338284	0.00355489	0.00584501	0.544314	0.0164842	0.00883366	0.0646953
cg10104402	-0.000220097	0.00256033	0.931651	-3.11499e-07	0.00139031	0.999822	0.00105605	0.0021012	0.616255
cg10104420	0.0793078	0.0691667	0.254027	-0.034078	0.037559	0.366222	-0.0238281	0.0567635	0.675466
cg10104431	0.00781022	0.0208268	0.708377	-0.00176995	0.0113094	0.875924	0.013984	0.0170921	0.415037
cg10104451	-0.000777288	0.00771197	0.919901	-0.0066417	0.00418776	0.115615	0.00127487	0.00632904	0.840733
cg10104480	0.00900594	0.00969408	0.354916	0.00231429	0.00526409	0.661062	-0.0146923	0.00795571	0.0674694
cg10104482	-0.00348947	0.0027117	0.200859	0.000449388	0.00147251	0.760802	0.000942935	0.00222543	0.672606
cg10104487	0.0136857	0.012104	0.260652	-0.00803699	0.00657274	0.224028	-0.0109201	0.00993349	0.274029
cg10104496	-0.0096422	0.0313817	0.759229	0.00917627	0.0170409	0.59133	0.00880215	0.0257542	0.733172
cg10104534	0.0336837	0.0156686	0.0337655	-0.0177728	0.00850839	0.0390279	-0.0212463	0.0128589	0.101332
cg10104542	0.00590166	0.00782358	0.452256	-0.0172866	0.00424837	8.91308e-05	0.00671187	0.00642063	0.298148
cg10104599	0.0316062	0.0252588	0.213481	-0.000514658	0.013716	0.970137	-0.0142817	0.0207293	0.492297
cg10104674	0.00715449	0.00971667	0.463108	0.00149512	0.00527635	0.777432	-0.00466482	0.00797424	0.559755
cg10104676	0.00981731	0.00752951	0.195009	-0.000701061	0.00408868	0.864174	-0.00905044	0.00617929	0.145871
cg10104683	-0.0020252	0.00381538	0.596628	0.00175798	0.00207183	0.397993	0.00318266	0.00313119	0.311652
cg10104687	-0.00548342	0.0180845	0.762301	0.00773639	0.00982024	0.432508	0.00175837	0.0148415	0.905906
cg10104771	0.00994745	0.0105662	0.348544	-0.0091661	0.00573769	0.113017	-0.00955053	0.00867146	0.273138
cg10104775	-0.00394722	0.00761146	0.605089	0.00109154	0.00413318	0.792204	0.00319191	0.00624655	0.610384
cg10104845	0.0368168	0.0297794	0.218973	-0.0120936	0.0161708	0.456136	-0.0249125	0.0244392	0.310267
cg10104849	-0.01313	0.0064092	0.0428804	0.00322964	0.00348033	0.355454	0.00540799	0.00525988	0.30613
cg10104921	0.00191554	0.00630066	0.761685	-0.000717616	0.00342139	0.834256	-0.00302719	0.0051708	0.559452
cg10104948	-0.00946401	0.00944384	0.318477	0.00786028	0.0051282	0.128207	0.000661287	0.00775034	0.932159
cg10105015	-0.00347781	0.0132306	0.793149	0.00593622	0.00718449	0.410448	0.00338844	0.010858	0.75558
cg10105056	-0.0110873	0.0176116	0.530296	0.0185805	0.00956346	0.0545886	0.0115203	0.0144534	0.42713
cg10105105	0.0404501	0.0194755	0.0401332	-0.0121439	0.0105756	0.253337	-0.0266761	0.0159831	0.0979577
cg10105107	-0.0180743	0.0256686	0.482834	0.013843	0.0139386	0.32282	0.0170509	0.0210657	0.420024
cg10105110	0.0113579	0.01361	0.405792	0.00209185	0.00739051	0.777675	-0.00921276	0.0111694	0.411258
cg10105137	-0.0117981	0.00608359	0.0550218	-0.00105493	0.00330352	0.750077	0.0114549	0.00499266	0.0236695
cg10105149	0.00703631	0.00636803	0.271595	0.000228631	0.00345797	0.947405	-0.00351322	0.00522609	0.502836
cg10105171	-0.000797771	0.00980108	0.935275	-0.00577447	0.00532219	0.280303	0.00722863	0.00804352	0.370781
cg10105218	-0.00462545	0.0105419	0.661689	-0.00130302	0.00572445	0.820362	0.000612946	0.00865146	0.943647
cg10105244	0.00283066	0.0162917	0.862382	0.0019702	0.00884674	0.824179	0.00282111	0.0133702	0.833278
cg10105259	0.0027186	0.00278957	0.331918	-0.000482083	0.0015148	0.750899	-0.0011153	0.00228934	0.627105
cg10105262	-0.0145209	0.0175221	0.409057	0.0131201	0.00951487	0.170722	0.0145581	0.01438	0.313573
cg10105268	0.00449132	0.00750332	0.550685	0.00369718	0.00407446	0.366177	-0.00671743	0.0061578	0.277708
cg10105294	-0.00740625	0.0191197	0.699237	-0.00779252	0.0103824	0.454525	-0.0049976	0.0156911	0.75071
cg10105341	-0.0204084	0.0153669	0.186901	0.0137907	0.00834453	0.101252	0.0113497	0.0126112	0.370105
cg10105347	-0.0165303	0.00847801	0.0537473	0.00114203	0.00460374	0.804545	0.0124825	0.0069577	0.0755526
cg10105375	0.00721193	0.0111275	0.518261	-0.00456263	0.00604248	0.451808	-0.00893452	0.00913211	0.330042
cg10105414	0.00305025	0.00710215	0.668412	0.00172173	0.00385661	0.65616	-0.00323916	0.00582856	0.579518
cg10105501	-0.00759636	0.00855108	0.376291	0.00279794	0.00464342	0.548042	2.07938e-05	0.00701767	0.997641
cg10105512	-0.00145213	0.00606936	0.811352	0.00116927	0.00329579	0.723436	-0.000141	0.00498098	0.977468
cg10105565	-0.00790611	0.00652343	0.228126	0.00713826	0.00354236	0.0463313	-0.00190588	0.00535362	0.722523
cg10105621	0.00203893	0.00739052	0.783154	-0.0019805	0.00401321	0.622646	-0.00230529	0.00606523	0.704617
cg10105623	0.00186546	0.00844063	0.825495	0.00296691	0.00458344	0.518779	9.38701e-05	0.00692703	0.989213
cg10105655	0.0170805	0.0124628	0.173317	-0.0126869	0.00676758	0.0634924	-0.0167263	0.010228	0.104834
cg10105681	-0.0204447	0.0256762	0.427601	-0.00503764	0.0139427	0.718561	0.00328815	0.0210718	0.876284
cg10105699	0.00809431	0.00859444	0.348355	-0.000451917	0.00466696	0.923035	-0.0111882	0.00705325	0.115555
cg10105708	-0.0129379	0.0105718	0.223639	0.0077118	0.00574073	0.181924	0.0160326	0.00867606	0.0673007
cg10105712	0.0277051	0.0195012	0.158237	-0.00993095	0.0105896	0.350399	-0.0200382	0.0160042	0.213203
cg10105713	-0.00911561	0.00866705	0.295218	6.59864e-05	0.00470639	0.988839	0.00587901	0.00711285	0.410291
cg10105718	0.000204827	0.0087174	0.981297	-0.00212987	0.00473373	0.653642	-0.00140261	0.00715417	0.844929
cg10105723	0.000325495	0.0121994	0.978762	0.00555905	0.00662453	0.403199	-0.00532215	0.0100118	0.596082
cg10105792	0.0163072	0.00675213	0.0173785	0.00100396	0.00366655	0.78474	-0.0086414	0.00554132	0.121762
cg10105844	-0.00843865	0.00717762	0.242258	-0.00228028	0.0038976	0.559715	0.0072254	0.0058905	0.222585
cg10105858	0.000148662	0.00821262	0.985591	0.0040486	0.00445962	0.36595	0.000229315	0.0067399	0.97292
cg10105884	-0.00358542	0.00871755	0.681662	0.00302667	0.00473381	0.52391	0.000232224	0.00715429	0.974164
cg10105917	0.0109184	0.0224098	0.627076	-0.00549753	0.012169	0.652327	-0.0187603	0.0183912	0.309933
cg10105971	-0.00206522	0.0059579	0.729527	0.000578724	0.00323526	0.858361	0.000368293	0.00488951	0.940094
cg10105993	0.00735482	0.0170584	0.6672	-0.0118997	0.00926309	0.201618	0.00445783	0.0139995	0.750764
cg10105999	-0.00395239	0.0050567	0.436121	0.00337452	0.0027459	0.221719	0.00115008	0.00414992	0.782198
cg10106001	0.00942232	0.0100262	0.349393	-0.00581968	0.00544442	0.287443	-0.00150687	0.00822824	0.85503
cg10106016	0.00238672	0.0110185	0.828913	-0.00057884	0.00598328	0.923107	-0.00305628	0.00904262	0.736018
cg10106091	0.00155493	0.00250631	0.536274	-0.00141168	0.00136098	0.301894	-0.00224715	0.00205687	0.276995
cg10106144	-0.0120523	0.0178516	0.501004	0.0101231	0.00969379	0.298643	0.00289197	0.0146504	0.843879
cg10106193	-0.00150522	0.00345202	0.663662	-0.000553528	0.00187452	0.768329	0.00307848	0.00283299	0.279567
cg10106199	0.00247852	0.014154	0.861315	-0.000415346	0.00768593	0.957001	0.000789288	0.0116159	0.94595
cg10106204	-0.00157004	0.00688158	0.819952	-0.00292354	0.00373684	0.435687	0.00353782	0.00564755	0.532328
cg10106284	0.00743821	0.00876608	0.39799	0.00765889	0.00476017	0.110493	-0.0011578	0.00719412	0.872438
cg10106289	-7.90063e-05	0.00960992	0.993455	-0.00335414	0.00521839	0.521721	0.000331397	0.00788663	0.966559
cg10106363	0.00180297	0.00220741	0.415818	-0.00231814	0.00119867	0.0556907	-0.00106828	0.00181157	0.556603
cg10106388	0.0544963	0.0241448	0.0259792	-0.0261054	0.0131111	0.0489503	-0.0360652	0.019815	0.0714642
cg10106407	-0.00365306	0.00267844	0.175391	0.000770828	0.00145445	0.597195	0.00281626	0.00219813	0.202816
cg10106436	0.00982932	0.00807574	0.226155	-5.64072e-05	0.0043853	0.989761	-0.00522772	0.00662757	0.431935
cg10106493	0.0103063	0.0266835	0.700064	0.00209517	0.0144897	0.885293	-0.0271924	0.0218985	0.21697
cg10106505	0.00753483	0.00696098	0.281425	-0.0050964	0.00377996	0.180342	-0.00848929	0.00571271	0.140131
cg10106560	0.00309397	0.00591539	0.602001	-0.00156231	0.00321218	0.627672	0.00205667	0.00485462	0.672647
cg10106561	-0.023041	0.0143492	0.111199	0.0181359	0.00779191	0.0217669	0.0147316	0.011776	0.213595
cg10106639	-0.0191945	0.0161481	0.237136	-0.00106066	0.00876878	0.903945	0.0139742	0.0132524	0.29398
cg10106804	-0.000433139	0.0182163	0.981073	0.0038235	0.00989186	0.699851	-0.00176966	0.0149497	0.905987
cg10106823	-0.00318555	0.00604766	0.599434	-0.00184414	0.003284	0.575563	0.00189741	0.00496317	0.702977
cg10106856	-0.00522317	0.00858429	0.544139	0.00696779	0.00466145	0.137838	-0.00139091	0.00704492	0.843852
cg10106857	0.00464165	0.00423149	0.275068	-0.00124799	0.00229779	0.588141	-0.00463185	0.00347269	0.185027
cg10106903	0.013921	0.0178441	0.43698	-0.0063197	0.0096897	0.515627	-0.012198	0.0146442	0.406672
cg10106935	0.0466658	0.0202559	0.023112	0.0109505	0.0109994	0.321651	-0.0386318	0.0166235	0.0219668
cg10106965	0.00369548	0.0100756	0.714491	-0.00617277	0.00547125	0.261682	-0.00405837	0.00826879	0.624541
cg10106988	-0.0235355	0.00930606	0.0128549	0.0105286	0.00505339	0.0395247	0.0110584	0.00763727	0.150473
cg10107001	0.0127207	0.0109398	0.247428	-0.00909121	0.00594051	0.128795	-0.00550957	0.008978	0.540697
cg10107043	0.0080598	0.013781	0.559848	0.0021064	0.00748339	0.778874	-0.00570395	0.0113098	0.615032
cg10107050	-0.00621093	0.00816173	0.448296	0.000141958	0.00443199	0.974506	0.000553292	0.00669814	0.934317
cg10107076	-0.0119222	0.0134728	0.378138	-0.00403837	0.00731603	0.582076	0.0107971	0.0110568	0.330954
cg10107088	-0.00240007	0.00289091	0.408216	0.000438686	0.00156982	0.780425	0.00191896	0.0023725	0.420357
cg10107117	-0.00520667	0.0128615	0.686391	-0.00291233	0.00698405	0.677493	0.00823419	0.0105551	0.436999
cg10107138	-0.0140252	0.0154592	0.366262	0.00507119	0.00839466	0.547022	0.00551857	0.012687	0.66443
cg10107140	0.00905668	0.00926225	0.330316	-0.00229659	0.0050296	0.648848	-0.00824084	0.00760131	0.280676
cg10107186	0.00178708	0.00335735	0.5956	-0.000478196	0.00182311	0.793583	-0.00093908	0.0027553	0.733884
cg10107241	0.00134416	0.0149778	0.928654	-0.000596889	0.00813327	0.94163	-0.0110036	0.0122919	0.372641
cg10107264	-0.00740216	0.0128523	0.565831	0.00296428	0.00697905	0.671856	0.0053267	0.0105475	0.614557
cg10107268	0.00564444	0.00901594	0.532578	0.00193217	0.00489584	0.693861	-0.00762848	0.00739917	0.304806
cg10107292	-0.0113944	0.00892091	0.204196	-0.000861349	0.00484424	0.8592	0.0134002	0.00732118	0.0699085
cg10107298	-0.00844529	0.00399944	0.0369833	0.00311305	0.00217178	0.154577	0.00383818	0.00328224	0.244779
cg10107322	0.00891871	0.00811086	0.273907	-0.000352813	0.00440436	0.936299	-0.0054459	0.00665639	0.415042
cg10107330	0.000960067	0.0163577	0.953304	0.00534123	0.00888259	0.548868	0.00372161	0.0134244	0.782126
cg10107336	-0.000894609	0.0284012	0.974929	0.0156958	0.0154224	0.311041	-0.0174746	0.0233082	0.455024
cg10107338	-0.00632554	0.013042	0.628631	-0.00555449	0.00708206	0.434548	0.0070662	0.0107032	0.51051
cg10107382	0.00529407	0.0134869	0.695423	0.00194873	0.00732368	0.790671	-0.00796108	0.0110684	0.473505
cg10107434	0.00676715	0.0113829	0.553398	0.00751339	0.00618116	0.226766	-0.00880426	0.00934169	0.348018
cg10107466	0.0009959	0.0191962	0.958718	0.0104326	0.0104239	0.319102	0.0125019	0.0157539	0.429148
cg10107473	-0.0102857	0.0100246	0.307122	0.00773757	0.00544356	0.158025	-0.00951721	0.00822694	0.249846
cg10107529	0.0409146	0.028282	0.150834	-0.0305802	0.0153577	0.0489383	-0.0234926	0.0232104	0.313683
cg10107633	-0.00300432	0.0131864	0.820198	0.000225289	0.00716051	0.974958	-0.00424438	0.0108218	0.695664
cg10107671	-0.00964028	0.00806145	0.234327	9.86173e-05	0.00437754	0.982068	0.00814324	0.00661584	0.220997
cg10107725	0.0136684	0.00873061	0.120322	0.0025418	0.0047409	0.592943	-0.0168305	0.00716501	0.0206096
cg10107779	-0.00720443	0.00347685	0.0405925	0.00174573	0.001888	0.357175	0.00535691	0.00285337	0.0631124
cg10107783	0.014777	0.0153681	0.338392	-0.0167049	0.00834521	0.0477751	-0.00953429	0.0126122	0.451292
cg10107786	-0.00128742	0.00489593	0.793076	0.000731703	0.00265859	0.783662	0.00569672	0.00401797	0.159073
cg10107836	0.000641831	0.00322468	0.842601	0.000668921	0.00175107	0.703193	0.000122951	0.00264642	0.963028
cg10107839	-0.00896556	0.00951218	0.347984	-0.00604119	0.00516531	0.244702	0.0139775	0.00780642	0.0761224
cg10107890	-0.0419403	0.0249077	0.0950502	0.0263421	0.0135254	0.0540111	0.037375	0.0204412	0.0701965
cg10107929	-0.00191181	0.00347066	0.582854	-0.000514666	0.00188464	0.7853	0.000519087	0.00284829	0.855726
cg10107956	-0.00745749	0.0105014	0.479119	0.00168088	0.00570249	0.76873	0.0050141	0.00861826	0.561893
cg10107962	0.00361606	0.0069744	0.605168	0.000130211	0.00378724	0.972635	-0.00430405	0.00572373	0.453678
cg10107975	0.00138272	0.00693349	0.842298	-0.00131557	0.00376503	0.727443	-0.00295905	0.00569015	0.604088
cg10108001	0.0100424	0.00914785	0.274695	0.00228832	0.00496748	0.645952	-0.00942098	0.00750743	0.212179
cg10108042	0.0053739	0.0066859	0.423265	-0.00145999	0.00363058	0.688363	-0.000763378	0.00548696	0.889605
cg10108196	0.000740755	0.0147248	0.959969	0.00397628	0.00799585	0.619975	-0.000773984	0.0120843	0.949048
cg10108237	0.00883475	0.00379522	0.0217484	-0.00167018	0.00206088	0.41945	-0.00642951	0.00311465	0.0413431
cg10108243	-0.000776595	0.0105581	0.941498	-0.00210845	0.00573325	0.713761	0.000172689	0.00866476	0.984135
cg10108252	-0.000461171	0.0112994	0.967519	-0.000523407	0.00613584	0.932175	-0.00465707	0.00927319	0.616525
cg10108296	-0.0113817	0.00591456	0.0568931	0.000129914	0.00321173	0.967808	0.00995732	0.00485394	0.0426043
cg10108324	-0.00599613	0.00787353	0.447955	0.0100418	0.00427549	0.0206251	0.00316123	0.00646162	0.625652
cg10108337	-0.00456654	0.0112625	0.685923	-0.00134299	0.00611576	0.826594	0.00814219	0.00924284	0.380282
cg10108372	-0.0033705	0.00644824	0.602234	0.00556087	0.00350153	0.115128	-0.00563495	0.00529192	0.289289
cg10108389	-0.00413721	0.00598073	0.490547	0.00242656	0.00324766	0.456554	0.00219903	0.00490824	0.655014
cg10108402	-0.00227459	0.00301499	0.452205	0.00112006	0.0016372	0.495334	0.00142438	0.00247433	0.566018
cg10108468	0.0123048	0.00827282	0.139776	-0.0047744	0.00449231	0.290204	-0.0104851	0.00678931	0.125375
cg10108529	0.0120268	0.0204751	0.558147	-0.0019664	0.0111184	0.859944	-0.00455083	0.0168035	0.787032
cg10108539	0.00774404	0.0122551	0.528761	0.00184249	0.00665477	0.782402	-0.00514281	0.0100575	0.610137
cg10108591	-0.00468368	0.00574215	0.416454	0.00305795	0.00311811	0.328889	0.00554064	0.00471245	0.242235
cg10108617	0.000959939	0.00339375	0.77782	-0.000378081	0.00184288	0.837828	-0.000375642	0.00278517	0.892959
cg10108626	0.00118878	0.0034236	0.729081	-0.000134998	0.00185909	0.942244	-0.00148227	0.00280967	0.598867
cg10108661	0.000943413	0.00427176	0.82562	-0.000329926	0.00231965	0.887158	-0.000778253	0.00350573	0.82473
cg10108674	-0.000631235	0.00655548	0.923465	0.00518246	0.00355976	0.148284	0.00138622	0.00537993	0.797146
cg10108710	0.00228793	0.0129548	0.86014	0.0144591	0.00703472	0.0422099	0.00182626	0.0106317	0.86393
cg10108720	-0.00515686	0.00973164	0.597245	-0.0020466	0.00528449	0.699293	0.00218908	0.00798653	0.784524
cg10108729	-0.0117167	0.0151696	0.441545	-0.019002	0.00823743	0.0229396	0.0150751	0.0124494	0.228523
cg10108828	-0.0167249	0.00917654	0.0710843	0.00515693	0.00498305	0.302988	0.0114494	0.00753097	0.131302
cg10108874	-0.019372	0.0231248	0.404007	-0.0019139	0.0125573	0.87914	0.00918122	0.018978	0.629502
cg10108888	0.00980218	0.00946735	0.302768	-0.00595309	0.00514097	0.249384	-0.0132468	0.00776963	0.0910265
cg10108994	-0.01006	0.0133706	0.45342	0.000983878	0.00726052	0.892456	0.00349669	0.010973	0.750585
cg10109056	0.00891113	0.0118809	0.454832	0.00859658	0.00645156	0.185456	-0.00487806	0.00975035	0.617867
cg10109111	0.0111141	0.0198043	0.575806	0.0204926	0.0107542	0.0593191	-0.0105488	0.0162529	0.517668
cg10109146	0.00778162	0.0123508	0.529968	-0.00681693	0.00670673	0.311654	-0.00270364	0.010136	0.790172
cg10109215	-0.0199632	0.00792874	0.0132481	0.00879388	0.00430547	0.0434942	0.00681396	0.00650693	0.29731
cg10109276	-0.0208236	0.00907083	0.0235908	0.0138798	0.00492565	0.00573316	0.0137723	0.00744421	0.066987
cg10109286	-0.028128	0.018254	0.126206	-0.0065534	0.00991229	0.509906	0.0226709	0.0149806	0.13306
cg10109295	-0.0112177	0.0075513	0.140262	0.0030242	0.00410051	0.462378	0.0021006	0.00619717	0.735286
cg10109327	-0.0123944	0.016878	0.464296	0.00609174	0.00916509	0.507654	0.0125186	0.0138514	0.368086
cg10109351	-0.00918028	0.017494	0.600802	0.000392493	0.00949963	0.967118	-0.00115091	0.0143569	0.936252
cg10109421	0.0187022	0.0171895	0.278974	0.0019864	0.00933428	0.831872	-0.00655507	0.0141071	0.643089
cg10109442	-0.00546265	0.00527241	0.302437	-0.00372296	0.00286303	0.196197	0.00623095	0.00432695	0.152698
cg10109452	0.0156239	0.00946358	0.101601	-0.011535	0.00513892	0.026792	-0.0088963	0.00776654	0.254502
cg10109470	0.057656	0.0265496	0.0320312	0.000461887	0.014417	0.9745	-0.0635278	0.0217886	0.00430238
cg10109486	-0.000691753	0.00382951	0.856984	0.00053883	0.0020795	0.796031	0.000201219	0.00314279	0.949066
cg10109506	0.0286005	0.0249942	0.254989	-0.00521456	0.0135724	0.701569	-0.0382745	0.0205122	0.0647131
cg10109565	0.00595589	0.0134397	0.658523	0.00168336	0.00729803	0.818008	0.000607956	0.0110296	0.956143
cg10109570	-0.0028163	0.00417711	0.501584	0.00310541	0.00226826	0.173766	-0.00100076	0.00342806	0.770888
cg10109590	-0.00557159	0.00992766	0.57579	-0.00174993	0.00539093	0.746095	0.00590493	0.0081474	0.470136
cg10109605	-0.00307364	0.0022492	0.174553	0.000233771	0.00122136	0.848564	0.00073849	0.00184586	0.689875
cg10109614	0.0153567	0.0188233	0.416358	-0.0106013	0.0102214	0.301936	-0.017634	0.0154478	0.256134
cg10109635	-0.00590351	0.0137607	0.668754	0.00432392	0.00747237	0.564005	0.00862035	0.0112931	0.446902
cg10109731	0.00184747	0.00941065	0.844724	-0.00174888	0.00511018	0.732827	-0.00351374	0.0077231	0.650031
cg10109747	0.00586245	0.00659749	0.376164	-0.000814952	0.00358257	0.820475	2.05686e-05	0.0054144	0.996976
cg10109763	-0.0235133	0.0225131	0.298578	0.0111203	0.0122251	0.365008	0.0187469	0.018476	0.312492
cg10109776	2.94732e-05	0.0149139	0.998427	-0.00586368	0.00809855	0.470578	0.00642184	0.0122395	0.60086
cg10109841	-0.00422801	0.00331041	0.204226	-0.00129483	0.00179762	0.472867	0.00507666	0.00271677	0.0643337
cg10109876	0.00828085	0.00852593	0.333553	-0.00363056	0.00462976	0.43462	-0.00424722	0.00699703	0.5451
cg10109943	0.00523764	0.0080258	0.515376	-0.000894827	0.00435818	0.837701	-0.00366152	0.00658659	0.579404
cg10109964	0.000878157	0.00832991	0.916233	-0.0051767	0.00452332	0.254923	0.0012114	0.00683616	0.859673
cg10110002	0.0394972	0.0178427	0.0289174	-0.0219959	0.00968895	0.0251431	-0.0272679	0.0146431	0.0652478
cg10110027	-0.0154585	0.0212137	0.467731	0.00663773	0.0115195	0.565645	0.0150614	0.0174096	0.388855
cg10110083	0.011179	0.00498581	0.0269562	-0.00567983	0.0027074	0.038205	-0.00658336	0.00409174	0.110496
cg10110099	0.00108132	0.00360501	0.764782	-0.000284456	0.00195759	0.884733	-0.00065868	0.00295854	0.824231
cg10110230	0.0173396	0.0156162	0.269264	-0.00577729	0.00847991	0.497118	0.000785045	0.0128158	0.951267
cg10110267	-0.00411824	0.0139623	0.768584	1.5482e-05	0.0075818	0.998374	-0.00662891	0.0114585	0.564099
cg10110271	-0.0193421	0.0186755	0.302615	0.00984082	0.0101412	0.333985	0.0194049	0.0153265	0.208153
cg10110288	0.0125011	0.0129463	0.33636	0.00121967	0.00703013	0.862584	-0.0143083	0.0106248	0.180847
cg10110332	0.00809445	0.0141182	0.567588	-0.00116583	0.00766646	0.879411	-0.0121867	0.0115865	0.295194
cg10110335	-0.0234076	0.0196742	0.236702	0.0122894	0.0106835	0.25251	0.00861506	0.0161462	0.594718
cg10110347	0.00916859	0.0223954	0.683045	-0.0108299	0.0121612	0.375125	-0.0122974	0.0183794	0.504841
cg10110367	0.0121206	0.00764933	0.115945	-0.00441887	0.00415375	0.289736	-0.006496	0.00627762	0.303038
cg10110376	-0.00362721	0.0132761	0.785202	-0.00157613	0.00720922	0.827345	0.00822071	0.0108954	0.452155
cg10110432	0.013603	0.0175656	0.44035	-0.0135407	0.00953851	0.158558	0.00620607	0.0144157	0.667669
cg10110440	0.0156462	0.0401694	0.697655	0.00219089	0.0218128	0.920177	-0.0183241	0.032966	0.579443
cg10110506	0.0181025	0.0156114	0.248736	0.000294408	0.00847734	0.972359	-0.0157321	0.0128119	0.222095
cg10110581	0.000625185	0.00377823	0.868878	0.00262799	0.00205166	0.202919	-0.00219217	0.0031007	0.481067
cg10110764	0.00746361	0.0194096	0.701327	-0.00493946	0.0105398	0.640249	0.00349828	0.015929	0.826577
cg10110780	0.127676	0.102666	0.216288	-0.0392839	0.0557496	0.482518	-0.125647	0.0842553	0.138755
cg10110799	-0.00456221	0.0107298	0.671528	-0.00600831	0.00582649	0.304707	0.00924634	0.00880568	0.296
cg10110846	-0.0175461	0.00896478	0.0528546	0.00775447	0.00486806	0.114046	0.00870104	0.00735718	0.239494
cg10110857	-0.0229023	0.0202527	0.260587	0.00893004	0.0109977	0.418548	-0.00723877	0.0166209	0.664037
cg10110884	-0.0075069	0.0217692	0.730873	-0.00743917	0.0118211	0.53045	0.00103295	0.0178655	0.953998
cg10110929	0.0117363	0.00770394	0.130526	0.00182793	0.0041834	0.663006	-0.0134395	0.00632245	0.0357676
cg10110953	-0.00570739	0.00459373	0.21672	0.00111669	0.00249449	0.655278	0.00363449	0.00376996	0.337128
cg10110957	0.0110147	0.0100835	0.277065	0.00355999	0.00547553	0.516942	-0.0071078	0.00827526	0.392252
cg10110998	-0.0082392	0.0172158	0.633184	-0.00187605	0.00934852	0.84132	0.0101	0.0141286	0.476209
cg10111054	-0.00370489	0.00286933	0.19934	0.00390839	0.00155811	0.0135857	0.00219253	0.00235479	0.353844
cg10111084	0.00721344	0.0102417	0.48272	-0.00231251	0.00556143	0.678357	-0.00424356	0.00840508	0.614653
cg10111115	-0.0061131	0.00345003	0.079181	0.00284269	0.00187344	0.132044	0.00359264	0.00283136	0.207165
cg10111125	-0.00116426	0.00245386	0.636111	0.00298949	0.0013325	0.0268658	-0.000458091	0.00201383	0.820478
cg10111146	0.0140352	0.00667707	0.0378364	-0.000130779	0.00362579	0.971293	-0.01047	0.00547972	0.0586487
cg10111153	0.00132968	0.010966	0.903711	0.00087694	0.00595478	0.883191	-0.00672989	0.00899956	0.456175
cg10111211	-0.00813722	0.00998119	0.416688	0.000150558	0.00542	0.977889	0.00445281	0.00819133	0.587816
cg10111214	-0.00558184	0.0115189	0.628938	0.00673527	0.00625503	0.283936	0.00354704	0.00945333	0.708222
cg10111290	-0.00118038	0.0121361	0.922696	-0.000420239	0.00659018	0.949271	-8.44917e-05	0.00995984	0.993247
cg10111292	0.013401	0.011065	0.22845	0.00168324	0.00600855	0.779896	-0.00317114	0.00908082	0.727597
cg10111305	0.00852502	0.0110073	0.440305	-0.0016282	0.00597721	0.785823	-0.00975706	0.00903345	0.282459
cg10111314	0.00267248	0.00782396	0.733322	-0.00322091	0.00424858	0.450004	-0.00455571	0.00642094	0.47951
cg10111328	-0.00118463	0.0140047	0.932743	0.00640275	0.00760483	0.401653	-0.000466272	0.0114933	0.967713
cg10111335	0.0145359	0.0102709	0.159819	-0.00302443	0.00557731	0.588727	-0.00454814	0.00842908	0.590579
cg10111346	0.0224354	0.00886507	0.0127958	0.00182104	0.00481392	0.705947	-0.0157618	0.00727536	0.0324336
cg10111352	-0.00429303	0.0212388	0.840187	0.0100561	0.0115331	0.385146	-0.00641865	0.0174302	0.713395
cg10111450	-0.0144281	0.0065369	0.0293783	0.00157712	0.00354968	0.6577	0.0137148	0.00536468	0.0119369
cg10111469	-0.0168878	0.0124407	0.177412	0.00250707	0.00675555	0.711267	0.00860947	0.0102098	0.400914
cg10111524	-0.015258	0.0096465	0.116587	0.00870685	0.00523825	0.0993263	0.0127467	0.00791666	0.110241
cg10111533	0.0256025	0.0175155	0.146674	0.000534009	0.00951129	0.955328	-0.0216552	0.0143746	0.134807
cg10111590	-0.000392836	0.0150549	0.97923	-0.00123006	0.00817512	0.880674	0.00151951	0.0123552	0.902343
cg10111599	0.015762	0.0127808	0.220112	-0.00627621	0.00694026	0.367803	-0.0147389	0.0104889	0.162784
cg10111604	-0.00620622	0.0104091	0.552246	-0.0130967	0.00565235	0.0223528	0.00965629	0.00854249	0.260774
cg10111629	-0.00787273	0.0108935	0.471397	0.00514948	0.00591539	0.38591	0.00868951	0.00894002	0.333194
cg10111648	-0.0157796	0.00742936	0.0359145	0.00697824	0.0040343	0.0864837	0.00789511	0.0060971	0.198068
cg10111664	-0.0159724	0.0101351	0.117908	0.00811103	0.00550356	0.143397	0.0122338	0.00831761	0.144192
cg10111694	0.00149009	0.00609008	0.807164	0.000286137	0.00330704	0.931208	0.0027037	0.00499799	0.589631
cg10111716	-0.0014236	0.00669689	0.832051	0.00645083	0.00363655	0.0788487	0.000523472	0.00549598	0.924292
cg10111759	0.00108645	0.0128499	0.932773	0.00435026	0.00697778	0.534283	-0.00547383	0.0105456	0.60476
cg10111760	-0.000806281	0.00869637	0.926299	-0.000296539	0.00472231	0.950043	-0.00161957	0.0071369	0.8209
cg10111764	-0.0295665	0.0149569	0.0505691	-0.00374167	0.0081219	0.645931	0.0308979	0.0122748	0.0132706
cg10111786	0.00753456	0.00578421	0.195429	0.00230987	0.00314095	0.463658	-0.00530337	0.00474696	0.266338
cg10111813	-0.00336178	0.00742904	0.651787	0.00271282	0.00403412	0.502696	0.000618236	0.00609684	0.919415
cg10111816	0.00587079	0.015031	0.696864	-0.00459511	0.00816214	0.574595	0.00294451	0.0123356	0.811782
cg10111831	-0.00642325	0.00897507	0.475707	0.00638125	0.00487365	0.193148	0.00830326	0.00736563	0.262069
cg10111845	-0.00125171	0.00307438	0.684695	-0.00202182	0.00166945	0.228464	0.00315009	0.00252307	0.214493
cg10111847	0.000356302	0.045292	0.993738	-0.0145794	0.0245945	0.554537	0.0256923	0.0371701	0.490891
cg10111865	-0.0114477	0.0167281	0.495201	0.0128982	0.0090837	0.158457	0.0122033	0.0137283	0.375991
cg10111899	-0.00640399	0.0289147	0.825131	-0.0107424	0.0157013	0.495307	0.015358	0.0237296	0.518847
cg10111977	-0.00222084	0.00790439	0.779267	0.00215594	0.00429225	0.61647	-0.00117172	0.00648695	0.856993
cg10112003	-0.00193014	0.00250899	0.443371	-0.000224135	0.00136243	0.869631	0.00310745	0.00205907	0.134127
cg10112017	0.00528542	0.00299901	0.0807817	-0.00219901	0.00162853	0.17969	-0.0033314	0.00246122	0.178653
cg10112103	0.00545788	0.00785055	0.488381	-0.00207192	0.00426301	0.627919	-0.00138418	0.00644276	0.830287
cg10112112	-0.00105889	0.0112405	0.925119	0.00376215	0.00610383	0.538932	-0.000197851	0.00922483	0.982927
cg10112117	0.0127147	0.00773821	0.103215	-0.0040204	0.00420201	0.340777	-0.00650021	0.00635057	0.308287
cg10112125	-0.0255374	0.0121483	0.0378232	-0.00214701	0.00659679	0.745449	0.0253199	0.00996983	0.0124931
cg10112138	-0.00770617	0.0117954	0.514913	0.00979434	0.00640514	0.129101	0.00111885	0.0096802	0.908195
cg10112163	-0.00259889	0.0110769	0.814937	0.0068001	0.00601497	0.260712	-0.0023958	0.00909052	0.79262
cg10112231	-0.00597412	0.00951729	0.531493	0.00146125	0.00516809	0.777904	0.00433011	0.00781061	0.580439
cg10112249	0.0107509	0.00925948	0.248127	0.00130233	0.00502809	0.796112	-0.00921449	0.00759904	0.227886
cg10112265	0.00615795	0.00987353	0.534127	-0.000523971	0.00536153	0.922326	-0.00610339	0.00810298	0.452922
cg10112270	0.00490203	0.0137457	0.722057	0.00463357	0.00746419	0.536033	-0.000809054	0.0112808	0.942955
cg10112351	-0.00661197	0.0112556	0.558115	0.0102495	0.00611205	0.0963941	0.0020939	0.00923724	0.821093
cg10112391	-0.00108417	0.00422731	0.798069	0.00249935	0.00229552	0.278624	0.002299	0.00346925	0.508923
cg10112407	0.00104493	0.00305815	0.733239	-0.00018979	0.00166064	0.909219	0.000756814	0.00250976	0.763565
cg10112420	0.00449592	0.0163177	0.783431	-0.00498482	0.00886087	0.574876	-0.00934034	0.0133916	0.486975
cg10112440	-0.0215208	0.0191732	0.264119	0.0173183	0.0104115	0.0990824	0.0176959	0.015735	0.2632
cg10112475	-8.09068e-05	0.0133871	0.995189	-0.00227466	0.00726949	0.754945	-0.00804097	0.0109865	0.465788
cg10112559	-0.00161494	0.00244622	0.510519	0.000232189	0.00132835	0.861562	0.00211581	0.00200755	0.294227
cg10112599	0.0282341	0.0209688	0.180915	0.00402722	0.0113865	0.724253	-0.0179042	0.0172086	0.300424
cg10112608	-0.00324195	0.0169855	0.848983	0.0056274	0.00922348	0.543043	0.0007588	0.0139396	0.956687
cg10112636	-0.00488226	0.00781408	0.533394	0.00106363	0.00424321	0.80254	0.00645435	0.00641284	0.316397
cg10112672	0.00367821	0.00320571	0.253709	-0.00382993	0.00174077	0.0298882	-7.69468e-05	0.00263085	0.97672
cg10112694	0.00239904	0.00402491	0.552367	-0.00221834	0.00218561	0.312344	-0.00113975	0.00330315	0.730715
cg10112704	0.012827	0.00639781	0.0474298	-0.00334307	0.00347414	0.338023	-0.00626199	0.00525053	0.235577
cg10112754	-0.0136033	0.0154887	0.381709	0.00623703	0.00841067	0.459933	0.00771407	0.0127112	0.545186
cg10112781	-0.00333137	0.0160253	0.835705	-0.0137014	0.00870207	0.118245	0.0102629	0.0131516	0.436859
cg10112837	0.0033	0.00695281	0.635993	-0.00502789	0.00377552	0.185709	0.000704591	0.00570601	0.901951
cg10112854	0.0150582	0.0104471	0.152319	6.2552e-06	0.00567301	0.999122	-0.0132764	0.00857371	0.124373
cg10112889	0.00236064	0.0161872	0.884319	-0.000475654	0.00878999	0.956943	0.00492532	0.0132845	0.711531
cg10112943	-0.0068531	0.0151362	0.651611	-0.000491804	0.00821927	0.952395	-0.0107204	0.0124219	0.390003
cg10113031	0.00212503	0.0102487	0.836122	-0.00211172	0.00556523	0.705086	-0.00334758	0.00841083	0.691396
cg10113069	0.00210052	0.00850922	0.805483	0.00416274	0.00462069	0.369614	-0.00102784	0.00698332	0.883256
cg10113101	-0.00240133	0.0075517	0.751099	0.00317123	0.00410073	0.440985	0.000675577	0.0061975	0.913395
cg10113157	0.00574494	0.0110086	0.602816	-0.00416275	0.00597787	0.487673	-0.00563895	0.00903446	0.533815
cg10113191	-0.000124434	0.00839963	0.988207	0.0044323	0.00456118	0.33331	0.0035157	0.00689338	0.611065
cg10113194	-0.00837488	0.0125859	0.507177	-0.00245127	0.00683442	0.720533	0.0174018	0.010329	0.0948716
cg10113197	-0.00256638	0.00823834	0.755998	0.0110147	0.00447359	0.0153627	-0.00585272	0.00676101	0.388562
cg10113212	-0.00928212	0.00758043	0.223385	0.00202209	0.00411633	0.624238	0.00266576	0.00622108	0.669121
cg10113217	-0.00261188	0.0117569	0.824603	0.00411444	0.00638424	0.520614	-3.06052e-06	0.00964861	0.999747
cg10113221	-0.00147134	0.00783043	0.851301	-0.000251945	0.00425209	0.952859	-0.00199189	0.00642625	0.757177
cg10113258	0.0206826	0.0156685	0.189569	0.00281049	0.0085083	0.741784	-0.0176795	0.0128587	0.171957
cg10113286	0.00530966	0.00830902	0.524137	0.00567563	0.00451197	0.211091	-0.00772463	0.00681902	0.259758
cg10113334	0.00388765	0.00264946	0.145138	-0.00337708	0.00143871	0.0206991	-0.00200791	0.00217435	0.357793
cg10113342	-0.00281109	0.00474777	0.555008	0.00190856	0.00257814	0.460703	-0.000941151	0.00389638	0.809583
cg10113373	0.00222623	0.00312026	0.477064	-0.000671532	0.00169437	0.692628	-0.00258547	0.00256073	0.314873
cg10113393	-0.0240803	0.0123857	0.0544252	0.000698379	0.00672571	0.917488	0.012509	0.0101647	0.221085
cg10113414	-0.0129369	0.0141572	0.362817	-0.00172341	0.00768763	0.823034	0.0093872	0.0116184	0.420859
cg10113471	0.00360368	0.0134456	0.789186	0.00541212	0.00730124	0.460116	-0.00521874	0.0110345	0.637187
cg10113527	-0.0129963	0.00949473	0.173852	0.00151747	0.00515584	0.769067	0.0106272	0.0077921	0.175403
cg10113579	0.0296587	0.0144743	0.0428359	-0.00532325	0.00785986	0.499656	-0.0217565	0.0118787	0.0697242
cg10113582	0.0016036	0.00289577	0.580858	0.000508485	0.00157246	0.74703	-0.00394322	0.00237649	0.0999117
cg10113589	-0.00235529	0.011321	0.835577	-0.000407663	0.00614752	0.947249	-0.000780394	0.00929085	0.933212
cg10113618	0.00296202	0.0117833	0.801993	-0.00603356	0.00639857	0.347771	0.00141113	0.00967027	0.884248
cg10113760	0.0491047	0.0294366	0.0981306	-0.00384677	0.0159847	0.810272	-0.0207385	0.024158	0.392508
cg10113809	0.0130101	0.00877435	0.141004	-0.00302135	0.00476466	0.527321	-0.00769001	0.00720091	0.287894
cg10113820	0.0190144	0.0163579	0.247588	-0.00102738	0.00888267	0.908132	-0.0075546	0.0134245	0.574753
cg10113864	0.00700968	0.00558177	0.211844	-0.00610158	0.00303102	0.0465521	-0.00207457	0.00458083	0.651527
cg10113872	0.00655159	0.00655162	0.319507	-0.00314979	0.00355767	0.377897	-0.00221105	0.00537676	0.681709
cg10113885	-0.00716567	0.00924961	0.44018	0.00580387	0.00502273	0.250381	0.00803524	0.00759094	0.292132
cg10113908	-0.019347	0.0134605	0.153466	0.00657137	0.00730932	0.370596	0.0114036	0.0110467	0.304191
cg10113910	-0.0317313	0.0227941	0.166705	-0.0120332	0.0123777	0.333099	0.0232702	0.0187066	0.21616
cg10113924	0.0144094	0.0118447	0.226389	-0.0114575	0.00643191	0.077615	-0.0093053	0.00972065	0.340529
cg10113951	-0.00622693	0.00811318	0.444424	0.00264494	0.00440562	0.549505	0.0101251	0.00665829	0.131212
cg10113960	0.00113171	0.00692163	0.870422	0.000673337	0.00375859	0.858153	0.00290905	0.00568042	0.609594
cg10114006	0.000223929	0.0121539	0.985334	-0.00353332	0.00659984	0.593479	0.00908326	0.00997445	0.36447
cg10114058	0.0327012	0.0172189	0.0601653	-0.0198358	0.00935024	0.036132	-0.0156105	0.0141312	0.271705
cg10114235	-0.0158416	0.013772	0.252523	-0.00748316	0.00747848	0.319204	0.0132955	0.0113024	0.241996
cg10114257	-0.0179293	0.0101583	0.0803425	0.00122302	0.00551619	0.824947	0.0135699	0.00833671	0.106444
cg10114275	0.0100688	0.0092453	0.278501	-0.00319994	0.00502039	0.525196	-0.00626402	0.0075874	0.410828
cg10114279	-0.0181372	0.00741966	0.0160945	0.00350553	0.00402903	0.386158	0.00648626	0.00608914	0.28911
cg10114314	0.00185238	0.0110023	0.866607	0.001495	0.00597448	0.802876	-0.013783	0.00902934	0.129764
cg10114327	-0.00414281	0.00584832	0.480211	-0.00178068	0.00317576	0.576135	0.00273603	0.00479958	0.569803
cg10114348	0.00865659	0.0146702	0.556346	-0.000334015	0.0079662	0.966631	0.000231242	0.0120395	0.984711
cg10114358	-0.0084518	0.0129234	0.514481	0.0134872	0.00701765	0.0572059	0.00155519	0.0106059	0.883689
cg10114359	0.00261211	0.00794872	0.743068	0.0014109	0.00431632	0.744384	-0.00592229	0.00652333	0.365936
cg10114428	-0.0130612	0.0220605	0.555023	0.00711238	0.0119793	0.553917	0.0128284	0.0181045	0.480087
cg10114434	-0.000877661	0.00666864	0.895533	-0.0031885	0.00362121	0.380505	0.000587072	0.00547279	0.914769
cg10114448	0.0100126	0.00635392	0.117941	-0.00209089	0.00345031	0.545764	-0.00797591	0.00521452	0.128997
cg10114479	-0.00204768	0.0569437	0.97138	-0.00670378	0.0309216	0.828766	0.0377329	0.0467323	0.421164
cg10114494	0.00163052	0.00297005	0.584126	-0.000974883	0.0016128	0.546778	0.000915354	0.00243745	0.707984
cg10114523	-0.000832893	0.00695262	0.904864	-0.0046867	0.00377542	0.217108	0.000905745	0.00570585	0.874165
cg10114537	0.00293176	0.016903	0.86262	-0.000312539	0.00917868	0.972899	0.0086556	0.0138719	0.533942
cg10114550	0.00801453	0.00720745	0.268572	-0.0086077	0.0039138	0.0299476	-0.00165508	0.00591498	0.780148
cg10114555	-0.0116194	0.0101932	0.256797	0.0028399	0.00553512	0.608932	0.00529314	0.00836531	0.528211
cg10114577	-0.00795978	0.00615505	0.198648	0.00204567	0.00334232	0.541767	0.00791715	0.00505131	0.119906
cg10114625	-0.0167297	0.00959344	0.0839757	0.00359329	0.00520944	0.491794	0.00526789	0.00787311	0.504834
cg10114631	0.030276	0.0122992	0.0153841	-0.0227669	0.00667871	0.000912588	-0.0239372	0.0100937	0.019454
cg10114725	-0.00953038	0.011844	0.422753	-0.00164791	0.00643155	0.798257	0.00618933	0.00972011	0.525608
cg10114760	-0.00132875	0.00827358	0.872702	-0.00124236	0.00449273	0.782663	0.00333981	0.00678993	0.623786
cg10114791	-0.012877	0.00850107	0.132703	0.00452222	0.00461626	0.329419	0.0106491	0.00697663	0.129781
cg10114877	-0.00775757	0.00797733	0.332959	0.00282131	0.00433185	0.516215	0.0069649	0.0065468	0.289721
cg10114902	0.00285792	0.00572928	0.618897	-0.00249609	0.00311112	0.424102	-0.00328244	0.00470189	0.486581
cg10115010	0.00734536	0.00341827	0.0338389	-0.00215395	0.00185619	0.248393	-0.00706861	0.0028053	0.0131803
cg10115022	-0.0058706	0.0110495	0.596281	-0.00453915	0.0060001	0.450959	0.00382767	0.00906805	0.673772
cg10115075	-0.00881633	0.0171622	0.608487	0.010415	0.00931941	0.266192	0.0039312	0.0140846	0.780681
cg10115087	0.013355	0.00747151	0.0766176	-0.00660302	0.00405719	0.106495	-0.00842401	0.00613169	0.172282
cg10115148	-0.0112228	0.0149225	0.453614	0.00721065	0.00810325	0.37549	0.00973243	0.0122466	0.428496
cg10115173	0.00381317	0.0133798	0.776185	-0.0049583	0.00726553	0.496394	-0.00395548	0.0109805	0.719368
cg10115182	0.00097351	0.00433334	0.822664	-0.00215058	0.00235309	0.362749	0.00150276	0.00355627	0.673437
cg10115191	-0.0025075	0.00225151	0.267836	0.000866857	0.00122262	0.479813	0.00146755	0.00184776	0.42877
cg10115203	0.0203377	0.0184948	0.273889	-0.0104102	0.0100431	0.302216	-0.0160513	0.0151783	0.29259
cg10115206	-0.00464062	0.0064628	0.474247	-0.00255582	0.00350943	0.467995	0.00406967	0.00530386	0.444545
cg10115282	-0.044382	0.0125272	0.000582077	0.00632142	0.00680254	0.354782	0.0363684	0.0102808	0.000592743
cg10115313	0.00125323	0.0179215	0.944377	-0.0124068	0.00973177	0.205039	0.00867082	0.0147078	0.556708
cg10115320	-0.00791565	0.0105912	0.456428	0.00139186	0.00575123	0.809222	0.00259918	0.00869194	0.765479
cg10115321	-0.0160284	0.0255507	0.531751	0.0187771	0.0138746	0.178719	0.0149834	0.0209688	0.476398
cg10115348	0.0187971	0.0112371	0.0972139	-0.00135283	0.00610198	0.824956	-0.0122281	0.00922202	0.187598
cg10115360	-0.00767312	0.00823015	0.353214	0.000314994	0.00446915	0.943938	0.0103111	0.00675429	0.129731
cg10115368	-0.0164154	0.0160398	0.308356	0.0146486	0.00870997	0.0954409	0.00187178	0.0131635	0.887187
cg10115427	-0.000126398	0.00947606	0.989382	-0.00517742	0.0051457	0.316545	0.00342186	0.00777678	0.660793
cg10115490	-0.00445413	0.00338567	0.19105	0.000556322	0.00183849	0.762768	0.00360733	0.00277854	0.196907
cg10115498	-0.000927681	0.00484659	0.848558	-0.00046159	0.0026318	0.861096	-0.00370139	0.00397748	0.354105
cg10115564	-0.00253845	0.0114852	0.825487	-0.00872926	0.00623671	0.16443	-0.00390335	0.00942564	0.679592
cg10115632	-0.00435748	0.0049348	0.379156	0.00450409	0.0026797	0.0956357	0.00206484	0.00404987	0.611177
cg10115679	-0.0133788	0.0102266	0.193521	0.00479229	0.00555325	0.390031	0.007513	0.00839271	0.372645
cg10115713	0.0263206	0.0196891	0.184042	-0.014013	0.0106916	0.192704	-0.0315378	0.0161584	0.0535052
cg10115779	-0.00265155	0.00279793	0.345369	0.000564852	0.00151934	0.710775	0.0032873	0.0022962	0.155086
cg10115795	-0.0158255	0.0121547	0.195637	0.00398477	0.00660028	0.547268	-0.00140993	0.00997511	0.887856
cg10115798	0.00400778	0.00979611	0.683248	-0.00697402	0.0053195	0.192578	-0.0037393	0.00803944	0.642766
cg10115827	-0.00011857	0.00235786	0.959985	0.000676319	0.00128037	0.59841	1.49397e-05	0.00193504	0.993854
cg10115858	-0.00331195	0.00246145	0.181222	0.00176953	0.00133662	0.188285	0.00234767	0.00202005	0.247677
cg10115873	0.00981975	0.00997057	0.326847	-0.016104	0.00541423	0.00360889	0.00480387	0.00818261	0.558351
cg10115894	0.012238	0.00637111	0.0573379	-0.000827293	0.00345964	0.811452	-0.00851819	0.00522862	0.106142
cg10115918	0.00566224	0.00736907	0.443908	0.00223345	0.00400156	0.57788	-0.00522561	0.00604762	0.389426
cg10115936	0.0173178	0.0217193	0.426968	-0.00660937	0.0117941	0.576347	-0.0109546	0.0178245	0.540102
cg10115985	0.0059507	0.0100293	0.554176	-0.00790507	0.00544611	0.149484	-0.00113507	0.00823079	0.890567
cg10115986	0.0332417	0.027298	0.22593	0.00642712	0.0148234	0.665443	-0.0533775	0.0224028	0.0189052
cg10115987	0.0156313	0.0136127	0.253339	-0.00686444	0.00739197	0.355112	-0.0162304	0.0111716	0.149118
cg10116014	-0.00347259	0.0066323	0.601618	0.00319809	0.00360148	0.376482	0.00104482	0.00544297	0.848129
cg10116037	-0.00833637	0.00748966	0.268114	0.0062312	0.00406704	0.128364	0.000727	0.00614659	0.906064
cg10116124	-0.0114139	0.00460497	0.0147086	0.00482308	0.0025006	0.0563361	0.00449569	0.00377919	0.236769
cg10116178	-0.00829879	0.00801032	0.302468	-0.00383455	0.00434977	0.379942	0.00975526	0.00657388	0.140684
cg10116181	-0.0122186	0.00851574	0.154175	0.00458061	0.00462422	0.32407	0.0180748	0.00698866	0.011007
cg10116189	-0.0100311	0.00624855	0.111285	0.000343157	0.00339309	0.919628	0.0121243	0.00512804	0.0198168
cg10116209	0.00796503	0.00984343	0.420163	0.00139864	0.00534519	0.79407	0.00116943	0.00807827	0.885163
cg10116341	0.00422959	0.00918728	0.646156	-0.00476179	0.00498889	0.341934	-0.0026319	0.00753979	0.727706
cg10116363	-0.00394584	0.00876131	0.65333	0.000360999	0.00475758	0.939653	0.00769646	0.0071902	0.286778
cg10116384	0.00908171	0.00722741	0.211573	0.00497771	0.00392463	0.20736	-0.0131908	0.00593136	0.0281971
cg10116425	0.00870808	0.0249642	0.72789	-0.0157704	0.0135561	0.247206	-0.00373952	0.0204876	0.855506
cg10116426	0.00194209	0.00808327	0.810575	-0.00168452	0.00438938	0.701889	0.00391674	0.00663375	0.556116
cg10116431	-0.00707613	0.0042985	0.10258	0.00319547	0.00233418	0.173791	0.00381507	0.00352768	0.281855
cg10116432	-0.000235767	0.0055949	0.966464	0.000118657	0.00303815	0.968917	-0.00214846	0.0045916	0.640775
cg10116443	-0.0111634	0.00767816	0.148818	-0.000894084	0.0041694	0.830601	0.006027	0.00630128	0.340932
cg10116453	0.00364423	0.0106066	0.731817	-0.00740872	0.0057596	0.20103	-0.000957501	0.00870458	0.91261
cg10116456	-0.00367275	0.00973191	0.706609	0.00479811	0.00528463	0.365896	-0.000467152	0.00798675	0.953464
cg10116458	-3.17978e-05	0.0104206	0.997571	0.00901653	0.0056586	0.113935	-0.00414747	0.00855193	0.628659
cg10116490	0.00862128	0.0155253	0.579815	0.0126447	0.00843059	0.136517	-0.022224	0.0127413	0.0839087
cg10116505	0.00286479	0.00912231	0.754084	-5.74067e-05	0.0049536	0.990775	-0.00438265	0.00748646	0.559471
cg10116551	-0.0187081	0.00769386	0.0166483	0.00284638	0.00417793	0.49712	0.0141333	0.00631417	0.0272124
cg10116566	-3.96637e-06	0.00815278	0.999613	0.0043628	0.00442713	0.326556	0.00370786	0.0066908	0.580585
cg10116624	0.00601187	0.00359449	0.0972627	-0.00179602	0.00195188	0.359508	-0.0035314	0.00294991	0.233833
cg10116636	0.0201846	0.0246961	0.415512	-0.00602809	0.0134105	0.653951	-0.0101131	0.0202675	0.61879
cg10116675	0.00875748	0.0104513	0.403886	-0.00983123	0.00567528	0.0860249	-0.00607944	0.00857714	0.479951
cg10116748	0.00687276	0.0123898	0.580218	0.00806886	0.00672792	0.232985	0.00387247	0.010168	0.704051
cg10116794	0.000569524	0.00299734	0.849652	-0.00273107	0.00162762	0.096195	0.00116576	0.00245985	0.636501
cg10116840	-0.00772038	0.0176816	0.663233	0.00259838	0.00960149	0.787188	0.0159908	0.0145109	0.272874
cg10116869	0.0172908	0.0096249	0.0751654	-0.000663203	0.00522652	0.899258	-0.0129665	0.00789893	0.10354
cg10116893	0.0228011	0.0301682	0.451385	-0.0259542	0.016382	0.115992	-0.0142326	0.0247583	0.56656
cg10116904	-0.00229013	0.00294661	0.438705	0.000348345	0.00160007	0.828062	0.00283286	0.00241821	0.243943
cg10117016	-0.00998047	0.00629512	0.11574	0.0016332	0.00341838	0.633763	0.00606921	0.00516626	0.24262
cg10117057	-0.00231485	0.0138483	0.867553	0.00575698	0.00751989	0.445574	0.00756756	0.0113649	0.506889
cg10117077	-0.0743814	0.0786675	0.346468	-0.0379828	0.0427181	0.375863	0.0583828	0.0645605	0.367807
cg10117137	0.0054502	0.00848106	0.5218	-0.00813415	0.00460539	0.0801327	-0.00189766	0.00696021	0.785638
cg10117156	0.00736574	0.0111392	0.50984	0.00108419	0.00604884	0.858079	0.00102679	0.00914172	0.910775
cg10117171	-0.00923989	0.0417345	0.825194	0.0299536	0.0226627	0.189007	0.0095451	0.0342505	0.78101
cg10117180	0.00180346	0.00329314	0.585048	0.00280107	0.00178824	0.120132	-0.00337505	0.0027026	0.214384
cg10117199	0.00805936	0.0151075	0.594787	-0.00239917	0.0082037	0.770494	-0.00125609	0.0123984	0.919488
cg10117207	-0.00234805	0.00396912	0.555346	0.00313966	0.00215531	0.148046	-0.00108049	0.00325736	0.740742
cg10117306	0.00177863	0.0226975	0.937682	-0.00209939	0.0123252	0.865061	0.00453211	0.0186273	0.808222
cg10117330	-0.0147695	0.0244068	0.546332	-0.00389121	0.0132534	0.769616	0.0124963	0.0200301	0.534
cg10117361	0.00937029	0.007965	0.241961	-0.00325965	0.00432516	0.45267	-0.0102183	0.00653669	0.120873
cg10117369	-0.00278045	0.0123909	0.822866	-0.00255624	0.00672849	0.704743	0.00864659	0.0101689	0.397006
cg10117400	-0.0141719	0.011067	0.203042	-0.002053	0.00600959	0.733288	0.00292314	0.00908239	0.748179
cg10117405	-0.00386044	0.0168142	0.818834	-0.00648545	0.00913046	0.479016	-0.00666729	0.013799	0.629934
cg10117496	0.0285277	0.0131762	0.0325416	-0.0053292	0.00715497	0.457966	-0.022086	0.0108134	0.0434973
cg10117514	0.0400899	0.0183699	0.0312088	-0.0063655	0.00997524	0.524716	-0.0245043	0.0150757	0.106936
cg10117562	-0.000488228	0.0106292	0.963447	0.0122236	0.00577185	0.0364454	-0.000120317	0.0087231	0.98902
cg10117579	0.0001216	0.00765083	0.987348	0.000128527	0.00415456	0.975376	0.00420019	0.00627885	0.504934
cg10117599	-0.0474557	0.112059	0.672766	0.0539757	0.0608505	0.377003	-0.0299656	0.0919643	0.745164
cg10117603	-0.00737613	0.0091013	0.419433	0.0043581	0.0049422	0.3798	-0.0023681	0.00746923	0.751808
cg10117609	0.0107469	0.0184862	0.562196	-0.00701655	0.0100384	0.486046	-0.00705586	0.0151712	0.642792
cg10117666	0.0029834	0.0143994	0.836245	0.0115109	0.0078192	0.14384	-0.0101942	0.0118173	0.390204
cg10117719	-0.00441285	0.0092726	0.635088	0.00147164	0.00503522	0.770631	0.00291558	0.00760981	0.702359
cg10117734	-0.00407271	0.00553302	0.463253	0.00270863	0.00300454	0.369287	0.00159931	0.00454082	0.725356
cg10117737	0.00597014	0.00726698	0.413114	-0.0047579	0.00394612	0.230515	-0.00461951	0.00596384	0.440246
cg10117762	0.00738123	0.00874296	0.400363	-0.000659999	0.00474761	0.889691	-0.00549581	0.00717514	0.445345
cg10117795	0.00307165	0.00643971	0.634318	-0.00621392	0.0034969	0.0783352	-0.000581631	0.00528492	0.912566
cg10117831	0.0343818	0.0266346	0.199456	-0.02294	0.0144632	0.115587	-0.0323782	0.0218584	0.141394
cg10117834	0.00255973	0.00393524	0.516749	0.00137735	0.00213692	0.520559	-0.00284094	0.00322956	0.380956
cg10117884	-0.0121959	0.0293421	0.67848	0.0167348	0.0159334	0.295881	0.0017237	0.0240803	0.943065
cg10117958	0.0023802	0.00439101	0.588872	-0.00473301	0.00238441	0.0496359	0.000769396	0.0036036	0.831326
cg10118002	0.000164896	0.0032621	0.959777	-0.00193973	0.00177139	0.275894	-0.000812658	0.00267713	0.762039
cg10118081	-0.008843	0.0148346	0.552329	0.0080836	0.00805549	0.317827	0.0199681	0.0121744	0.103826
cg10118093	-0.00633987	0.00519614	0.225032	0.00142048	0.00282161	0.615671	0.00368108	0.00426435	0.389893
cg10118167	0.0296609	0.0216199	0.172879	-0.0135776	0.0117401	0.249976	-0.0123468	0.017743	0.487976
cg10118195	-0.000838456	0.0139963	0.952339	-0.0032848	0.00760027	0.666446	-0.00432308	0.0114864	0.707371
cg10118210	0.00410159	0.0095932	0.669813	0.00393974	0.00520931	0.451093	-0.00322864	0.00787291	0.682534
cg10118227	0.00558636	0.010453	0.594126	-0.00837629	0.00567622	0.142887	-0.0034176	0.00857857	0.691116
cg10118294	-0.00354299	0.0104867	0.736116	0.00121306	0.00569449	0.831702	-0.00369311	0.00860618	0.668673
cg10118419	-0.00977775	0.0233206	0.675832	-0.00626542	0.0126636	0.621757	0.0104042	0.0191386	0.5878
cg10118435	0.00693694	0.00998152	0.488534	0.000758971	0.00542018	0.888895	-0.0114825	0.0081916	0.163809
cg10118456	0.000350184	0.00663645	0.958013	-0.00159715	0.00360373	0.658497	-0.00104119	0.00544638	0.848744
cg10118462	0.0028186	0.0170505	0.869005	-0.00239633	0.0092588	0.796261	0.00239435	0.013993	0.864451
cg10118513	-0.0323682	0.0399672	0.419764	0.023343	0.0217031	0.284477	0.0461399	0.0328002	0.162336
cg10118545	0.00271745	0.0129357	0.833999	-0.00177072	0.00702436	0.801447	-0.0035227	0.010616	0.74065
cg10118557	0.00981329	0.00948134	0.302934	-0.00302158	0.00514857	0.558489	-0.004412	0.00778111	0.57186
cg10118595	0.00827628	0.00910081	0.365127	-0.00925436	0.00494193	0.0637761	-0.00616222	0.00746882	0.411123
cg10118647	-0.00432566	0.0100909	0.669001	0.000249969	0.00547955	0.963697	0.00327831	0.00828133	0.692969
cg10118677	-4.5131e-05	0.00470777	0.992369	0.000633389	0.00255642	0.804779	0.0012078	0.00386356	0.755167
cg10118705	-0.00957992	0.0104045	0.359195	-0.00051571	0.00564983	0.927437	0.0120216	0.00853869	0.16198
cg10118717	-0.0217683	0.0176239	0.219403	0.000317891	0.00957014	0.973562	0.0126431	0.0144635	0.383949
cg10118784	-0.00472461	0.00266159	0.0786463	-0.000315604	0.0014453	0.827549	0.00334483	0.00218431	0.128567
cg10118789	-0.00972259	0.0178506	0.587087	0.00398984	0.00969326	0.681426	0.000303028	0.0146496	0.983534
cg10118828	0.00318223	0.00414885	0.444715	-0.00232585	0.00225291	0.30416	3.32149e-05	0.00340486	0.992234
cg10118908	0.0133997	0.0075225	0.077627	-0.000635134	0.00408488	0.876725	-0.0117903	0.00617354	0.0587625
cg10118912	-0.0172005	0.006503	0.00936424	0.00528934	0.00353127	0.137034	0.0153039	0.00533686	0.0049588
cg10118920	0.00841486	0.0119765	0.48378	-0.00594069	0.00650348	0.362997	-0.00346324	0.00982881	0.725246
cg10118923	0.0141388	0.0139182	0.311932	-0.00777155	0.0075579	0.306079	-0.00972103	0.0114224	0.39659
cg10118925	0.000184008	0.00475236	0.969184	-0.00331748	0.00258063	0.201308	-0.00236075	0.00390015	0.546229
cg10118968	-0.00187542	0.0138448	0.892496	0.0108178	0.00751804	0.153016	0.00265449	0.0113621	0.815709
cg10118998	-0.00604538	0.00358046	0.0941606	0.00103567	0.00194426	0.595328	0.00376622	0.0029384	0.202634
cg10119001	-0.0111062	0.0105132	0.2931	0.00402157	0.00570891	0.482649	0.00636009	0.00862798	0.462602
cg10119036	-0.00168486	0.00596204	0.778016	-0.00272199	0.00323751	0.402302	-0.000289356	0.0048929	0.95295
cg10119040	-0.00512485	0.0105302	0.627451	0.00730068	0.0057181	0.204374	-0.000145104	0.00864186	0.986634
cg10119046	-0.0153851	0.0104228	0.142773	0.00373119	0.00565979	0.511116	0.016171	0.00855373	0.0613196
cg10119075	0.00326577	0.00791475	0.680689	-0.00525075	0.00429787	0.22443	-0.0009147	0.00649545	0.888268
cg10119080	-0.00300005	0.00972477	0.758288	0.0105334	0.00528075	0.0485508	0.00174076	0.00798089	0.827743
cg10119132	0.00911262	0.00801258	0.257889	-0.00487494	0.004351	0.264975	-0.00516733	0.00657574	0.433663
cg10119160	-0.0195931	0.018734	0.297918	0.0160318	0.0101729	0.117915	0.0127316	0.0153745	0.409406
cg10119211	0.000330519	0.0111069	0.976314	0.0136972	0.00603129	0.0250921	-0.00499535	0.00911518	0.584785
cg10119257	-0.00749609	0.0154518	0.62855	-0.00362565	0.00839063	0.666509	0.0017869	0.0126809	0.888197
cg10119288	0.000674848	0.00838051	0.935965	-0.00400989	0.00455079	0.380162	0.00235885	0.00687768	0.732275
cg10119313	0.000590904	0.00466854	0.899511	0.00064642	0.00253511	0.79921	0.00115609	0.00383136	0.763418
cg10119342	0.000385525	0.0135288	0.977318	0.0103917	0.00734642	0.160034	-0.00886096	0.0111028	0.42654
cg10119383	0.00709084	0.00876613	0.420324	-0.00168213	0.00476019	0.724484	-0.000890715	0.00719416	0.901691
cg10119458	0.000196423	0.00662691	0.976408	0.000847692	0.00359855	0.814208	-0.000604573	0.00543855	0.911689
cg10119586	0.0219719	0.0248497	0.37852	-0.00595942	0.0134939	0.659618	-0.0153132	0.0203935	0.454325
cg10119679	-0.000664551	0.00605584	0.912818	-0.00251925	0.00328845	0.445262	0.00312286	0.00496988	0.531073
cg10119688	0.00534755	0.00343622	0.122527	-0.00215582	0.00186594	0.250449	-0.00282111	0.00282003	0.31932
cg10119741	0.00625222	0.00901389	0.489383	-0.000526524	0.00489473	0.914533	-0.000826684	0.00739749	0.911224
cg10119804	0.0149325	0.0170313	0.382523	-0.00627432	0.00924834	0.498926	-0.00213685	0.0139772	0.878772
cg10119914	-0.0102411	0.0179652	0.569804	-0.00857246	0.0097555	0.381463	0.0094341	0.0147437	0.523584
cg10119921	-0.00976365	0.00830589	0.242329	0.00117731	0.00451027	0.794558	0.00502119	0.00681645	0.462916
cg10119989	-0.0231877	0.0149893	0.124747	0.00597133	0.00813949	0.464738	0.0125466	0.0123013	0.309996
cg10120006	-0.0017363	0.00898588	0.847139	-0.000354891	0.00487952	0.942152	-0.000768241	0.0073745	0.91722
cg10120040	-0.0128856	0.00682646	0.061715	-0.00173547	0.00370691	0.640589	0.0135218	0.00560232	0.0174469
cg10120056	-0.00171096	0.00336516	0.612167	0.000566989	0.00182735	0.756936	0.000565654	0.00276171	0.838091
cg10120070	0.00901909	0.0272769	0.741539	0.00110095	0.0148119	0.940884	0.00309203	0.0223855	0.890393
cg10120142	-0.000476376	0.0169146	0.977583	-0.00748666	0.00918499	0.416778	-0.00486665	0.0138814	0.726568
cg10120159	-0.0108397	0.00689766	0.118938	0.0032258	0.00374557	0.390985	0.00813379	0.00566075	0.153591
cg10120178	-0.00643654	0.00764332	0.401552	0.00330685	0.00415048	0.427319	0.000132734	0.00627269	0.983156
cg10120185	0.00554803	0.00718109	0.441423	-0.00259468	0.00389948	0.507194	0.000356895	0.00589335	0.95182
cg10120218	-0.00567007	0.00793528	0.476408	-0.00317276	0.00430902	0.463112	0.00539968	0.0065123	0.408815
cg10120255	-0.011631	0.0113656	0.308384	-0.00154981	0.00617173	0.802194	0.00279967	0.00932744	0.764626
cg10120264	-0.00223725	0.0149009	0.880928	0.00218028	0.00809152	0.788086	-0.000221715	0.0122288	0.985568
cg10120311	0.0342469	0.0242919	0.161418	0.0342092	0.013191	0.0107965	-0.0289427	0.0199358	0.149404
cg10120429	-0.0125546	0.00770581	0.106123	0.00290638	0.00418441	0.488788	0.00599822	0.00632398	0.34496
cg10120467	-0.00709249	0.00818701	0.388206	0.0059469	0.00444572	0.183764	0.00451763	0.00671889	0.502754
cg10120481	0.00256547	0.00685394	0.708897	-0.00310279	0.00372183	0.406272	-0.00490912	0.00562487	0.384698
cg10120507	-0.0120026	0.0161391	0.458643	0.0146535	0.00876385	0.0973577	0.00568371	0.0132449	0.668673
cg10120522	0.0397273	0.0252277	0.118186	-0.0148001	0.0136992	0.282344	-0.00410953	0.0207038	0.843027
cg10120555	0.0020452	0.0174539	0.906933	-0.000373578	0.00947786	0.96863	-0.00776856	0.014324	0.588679
cg10120574	-0.00858529	0.0156707	0.584901	-0.0010251	0.00850952	0.904334	0.00519177	0.0128606	0.68722
cg10120605	-0.00174991	0.00272117	0.521515	-5.21465e-05	0.00147765	0.971912	0.000458988	0.0022332	0.837538
cg10120616	-0.0174044	0.0113256	0.127229	0.0115994	0.00615002	0.0619225	0.0154834	0.00929463	0.0985906
cg10120645	-0.00283562	0.00972324	0.771116	-0.000497743	0.00527992	0.925066	0.00822673	0.00797963	0.304818
cg10120652	-0.0100025	0.00934897	0.287005	0.004844	0.00507669	0.342092	0.00436956	0.00767248	0.570171
cg10120683	0.00216968	0.00255279	0.397215	-0.000813082	0.00138622	0.55871	-0.00191971	0.00209502	0.361503
cg10120703	-0.0223111	0.0101134	0.0294569	0.00893268	0.00549181	0.106695	0.0137637	0.00829986	0.100104
cg10120718	-0.00230578	0.0120998	0.849219	0.00986102	0.00657046	0.136269	-0.0020347	0.00993004	0.838026
cg10120764	-0.00421884	0.00823605	0.60951	0.000307496	0.00447235	0.94531	-0.00215913	0.00675913	0.75
cg10120790	-0.00111886	0.002455	0.64947	3.78664e-05	0.00133311	0.977391	0.000253173	0.00201476	0.900231
cg10120807	0.0146513	0.0312004	0.639579	-0.00514854	0.0169425	0.761791	0.0112747	0.0256054	0.660566
cg10120816	-0.00557495	0.0153304	0.716815	0.00587388	0.00832473	0.481932	-0.0123729	0.0125813	0.327553
cg10120818	0.00677486	0.00392131	0.0868481	-0.00229136	0.00212935	0.284245	-0.00446633	0.00321813	0.167982
cg10120841	-0.00534616	0.00879351	0.544463	0.00106954	0.00477506	0.823186	0.00196366	0.00721663	0.786054
cg10120852	0.000580557	0.00669827	0.931089	0.00141196	0.0036373	0.698626	0.00325523	0.00549711	0.554951
cg10120856	-0.00213089	0.00702614	0.762249	0.00629962	0.00381534	0.101564	0.000150953	0.00576619	0.979162
cg10120897	0.00381519	0.00555761	0.493855	-0.00130214	0.0030179	0.66697	-0.00102897	0.004561	0.82193
cg10120925	-0.000834614	0.00221427	0.706956	0.000351627	0.0012024	0.770502	0.000588418	0.0018172	0.746701
cg10121058	-0.0101132	0.016656	0.544981	0.0173686	0.00904458	0.0574047	0.00975031	0.0136692	0.477168
cg10121094	0.00259729	0.00655031	0.692494	-0.00114204	0.00355695	0.748764	-0.00501587	0.00537568	0.352829
cg10121113	0.00962206	0.00934165	0.305261	-0.00389352	0.00507271	0.444403	-0.0076205	0.00766647	0.322403
cg10121121	0.010737	0.0298721	0.719961	0.0033858	0.0162212	0.835047	0.00684729	0.0245153	0.780534
cg10121129	-0.000721398	0.00747787	0.923322	0.0017606	0.00406064	0.665444	0.0019909	0.00613691	0.74624
cg10121219	-0.0029159	0.0122682	0.812571	-0.00789275	0.00666187	0.238664	0.00426176	0.0100682	0.67291
cg10121238	-0.00396112	0.0132346	0.765276	0.00863447	0.00718666	0.232155	0.00316447	0.0108613	0.771331
cg10121294	0.00129693	0.00254286	0.611054	-0.000131947	0.00138083	0.924047	-0.00283489	0.00208687	0.177104
cg10121367	-0.00847876	0.0101392	0.404834	-0.00201912	0.00550579	0.714528	0.00957091	0.00832098	0.25255
cg10121429	-0.00485409	0.00470634	0.304619	0.00108475	0.00255564	0.672064	0.000844159	0.00386239	0.827399
cg10121434	0.000289702	0.00365797	0.93702	0.000853659	0.00198636	0.66821	0.000605762	0.00300201	0.840457
cg10121457	-0.0157683	0.0133438	0.239875	0.00133535	0.00724595	0.854126	0.0193074	0.0109509	0.0806628
cg10121508	0.00227595	0.00419167	0.588249	0.00149213	0.00227617	0.513487	-0.00277564	0.00344001	0.421481
cg10121518	0.0364722	0.0124545	0.00414176	-0.0109392	0.00676307	0.108638	-0.0208701	0.0102211	0.0435578
cg10121559	0.00563455	0.00812409	0.489419	-0.00765526	0.00441155	0.0854923	-0.00105699	0.00666725	0.874327
cg10121586	0.00153132	0.00411823	0.710727	-0.00175123	0.00223628	0.435252	-0.00110167	0.00337973	0.745072
cg10121601	-0.0031284	0.00471992	0.50884	0.00127871	0.00256301	0.618841	-0.000280667	0.00387353	0.942369
cg10121606	-0.00255279	0.0076144	0.738069	0.00837074	0.00413478	0.0453444	-0.00412898	0.00624896	0.510156
cg10121647	0.0038913	0.0156324	0.803883	-0.0086924	0.00848873	0.308085	-0.0102365	0.0128292	0.426644
cg10121745	0.00475268	0.00825395	0.565921	-0.00120556	0.00448207	0.788453	-0.000567818	0.00677382	0.933348
cg10121788	0.0189479	0.0247312	0.445226	0.00721962	0.0134296	0.591945	-0.0029031	0.0202963	0.886524
cg10121816	0.00354517	0.00338824	0.29771	-0.00182537	0.00183989	0.323321	-0.000318718	0.00278065	0.908955
cg10121823	-0.00639255	0.0119255	0.593014	-0.000457843	0.00647582	0.943765	0.00563174	0.00978701	0.566176
cg10121824	-0.00761586	0.00836643	0.364661	-0.00228716	0.00454315	0.615667	0.0106398	0.00686613	0.124109
cg10121840	-0.00560916	0.0082952	0.500337	0.00617682	0.00450447	0.173083	0.00194206	0.00680767	0.775969
cg10121843	0.00777083	0.00644038	0.230182	-8.8635e-05	0.00349726	0.979826	-0.00800466	0.00528547	0.132776
cg10121865	0.015503	0.0214211	0.470771	-0.00612493	0.0116321	0.599564	-0.0154668	0.0175798	0.380882
cg10121881	-0.0285624	0.0241091	0.238684	0.023137	0.0130917	0.0799519	0.0329819	0.0197858	0.0983686
cg10121929	0.0198937	0.00864447	0.0232578	-0.0045138	0.00469413	0.338367	-0.0118529	0.00709431	0.0976112
cg10122047	-0.0264648	0.023295	0.258395	0.007813	0.0126497	0.538087	0.0136156	0.0191177	0.477848
cg10122079	0.00967609	0.0093724	0.304148	-0.00433045	0.00508941	0.396688	-0.00901309	0.00769171	0.243812
cg10122097	-0.00074163	0.0114176	0.948328	-0.00732748	0.0062	0.239813	0.00146845	0.00937016	0.875757
cg10122103	0.0011392	0.00389864	0.77068	-0.0024829	0.00211704	0.243404	-0.00119023	0.00319952	0.710608
cg10122116	-0.00810033	0.00822293	0.326741	0.00222266	0.00446522	0.619639	0.00400058	0.00674836	0.554517
cg10122156	0.0102087	0.00837119	0.225261	-0.00642104	0.00454573	0.160614	-0.00582617	0.00687004	0.398249
cg10122187	-0.0028694	0.0111295	0.797027	-0.00445669	0.00604354	0.46243	0.00641278	0.0091337	0.484099
cg10122230	0.0071216	0.00872831	0.416309	-0.00257713	0.00473965	0.587722	-0.00832431	0.00716312	0.247707
cg10122231	0.00191631	0.00593819	0.747528	-0.0032642	0.00322456	0.31362	-0.00419867	0.00487334	0.390804
cg10122245	0.0519286	0.0265614	0.0531151	-0.00946423	0.0144234	0.513083	-0.037321	0.0217983	0.0896945
cg10122252	-0.00648331	0.00611663	0.29149	0.00183056	0.00332146	0.582661	0.00168497	0.00501977	0.737762
cg10122267	-0.015735	0.00876836	0.0754771	0.00549194	0.0047614	0.251234	0.00595938	0.00719599	0.409377
cg10122294	-0.015257	0.0170782	0.373616	-0.00213737	0.00927384	0.818152	0.0120653	0.0140157	0.391199
cg10122383	0.0324173	0.0208885	0.123554	0.00595356	0.0113429	0.600728	-0.0314953	0.0171427	0.0688733
cg10122434	-0.0100645	0.017215	0.559989	0.00500622	0.0093481	0.593362	0.00227593	0.0141279	0.872315
cg10122474	-0.00131412	0.0027105	0.628764	0.000167593	0.00147186	0.909552	0.00261995	0.00222445	0.241418
cg10122477	0.0151668	0.017734	0.394279	0.000632062	0.00962996	0.947788	-0.00340015	0.0145539	0.815711
cg10122479	-0.00287693	0.00555076	0.605294	6.95267e-05	0.00301418	0.981639	0.000870299	0.00455538	0.84884
cg10122531	0.0237129	0.0185617	0.204109	-0.0111744	0.0100794	0.270003	-0.0351336	0.0152332	0.0229625
cg10122537	-0.00463765	0.0178775	0.795802	0.00754238	0.00970786	0.438864	0.00590902	0.0146716	0.687913
cg10122553	-6.49148e-05	0.00302211	0.982902	0.000746457	0.00164107	0.650106	0.000360783	0.00248017	0.884608
cg10122558	-0.0175499	0.00939955	0.0645506	0.00355366	0.00510415	0.487753	0.0168692	0.00771399	0.0308723
cg10122574	-0.00865298	0.011987	0.471909	-0.00459857	0.00650918	0.481386	0.0120433	0.00983743	0.223481
cg10122690	5.43439e-05	0.00785	0.994489	-0.00199542	0.00426271	0.640632	0.00175235	0.00644231	0.786127
cg10122698	-0.00567699	0.00309888	0.0696648	0.00233242	0.00168276	0.168529	0.000640206	0.00254318	0.801716
cg10122726	0.000329336	0.00768939	0.965915	-0.00212169	0.0041755	0.612381	0.00378614	0.0063105	0.549757
cg10122766	-0.00132832	0.00216704	0.541164	-0.000651956	0.00117675	0.580681	0.000684478	0.00177844	0.701072
cg10122776	-0.032548	0.0258127	0.210002	0.0126628	0.0140169	0.368289	0.0123047	0.0211839	0.562527
cg10122778	-0.00676463	0.00665888	0.311915	0.00400568	0.00361591	0.270368	-0.00119383	0.00546479	0.827477
cg10122800	-0.0117158	0.0214137	0.585405	-0.00773508	0.0116281	0.507311	0.0239862	0.0175737	0.175074
cg10122804	-0.0124807	0.0120169	0.301271	0.00303704	0.00652541	0.642553	0.00477208	0.00986196	0.629427
cg10122826	0.0074953	0.0112026	0.504856	-0.006159	0.00608327	0.313545	-0.00148868	0.00919375	0.871664
cg10122855	0.00605906	0.0165712	0.715337	-0.00786454	0.00899849	0.384031	-0.01209	0.0135996	0.375943
cg10122865	-0.0124213	0.0215858	0.566169	-0.00956702	0.0117215	0.416154	0.00898423	0.0177149	0.613061
cg10122877	-0.01343	0.00674304	0.048884	0.00511521	0.00366161	0.165231	0.013066	0.00553386	0.0199806
cg10122885	0.141012	0.0961795	0.145466	-0.00455547	0.0522275	0.930652	-0.0184265	0.0789322	0.815848
cg10122899	-0.0786091	0.04298	0.0701135	0.0262274	0.0233391	0.263564	0.0578712	0.0352727	0.103721
cg10122916	-0.0212851	0.00808022	0.00964842	0.00542812	0.00438773	0.218679	0.0162995	0.00663125	0.0155323
cg10122917	-0.0173794	0.0153439	0.25982	0.00332214	0.00833204	0.690873	0.0056307	0.0125924	0.655644
cg10122932	-0.00305051	0.00290133	0.29537	0.000812011	0.00157548	0.607304	0.00185916	0.00238105	0.436589
cg10122972	-0.0207715	0.0145946	0.157499	-0.00595651	0.00792517	0.4539	0.012375	0.0119774	0.303778
cg10123035	0.0114409	0.0218795	0.602091	0.012147	0.011881	0.308842	-0.017565	0.017956	0.330109
cg10123115	-0.0134858	0.0234203	0.565914	-0.000409179	0.0127177	0.974392	0.00856841	0.0192205	0.656621
cg10123193	0.00116972	0.00816371	0.886329	-0.00262278	0.00443307	0.555306	-0.00524762	0.00669977	0.435161
cg10123201	-0.000451005	0.00756639	0.952577	-0.000664944	0.00410871	0.87173	0.00225271	0.00620956	0.717465
cg10123224	0.00157087	0.00360348	0.663741	0.00207722	0.00195677	0.290762	0.000384531	0.00295729	0.896782
cg10123283	0.00362036	0.00776078	0.641784	-0.0045625	0.00421427	0.281339	-0.002045	0.00636909	0.748758
cg10123293	0.0127521	0.0296993	0.668491	-0.0104253	0.0161274	0.519345	0.00281054	0.0243735	0.908409
cg10123347	0.0193087	0.0142942	0.179531	-0.00723471	0.00776207	0.353347	-0.0155404	0.0117309	0.188005
cg10123352	0.001072	0.00312826	0.732491	0.000928394	0.00169871	0.58581	-0.0025942	0.00256729	0.314482
cg10123377	-0.00700369	0.00696835	0.317068	-0.00145954	0.00378396	0.70045	0.0069774	0.00571876	0.22504
cg10123421	-0.0316643	0.0232197	0.175453	0.00145835	0.0126088	0.908132	0.0256694	0.0190559	0.18073
cg10123514	-0.0271668	0.0487999	0.578865	0.00907267	0.0264994	0.732723	0.015377	0.0400489	0.701752
cg10123554	0.0123179	0.0120616	0.309378	0.00705582	0.00654972	0.283716	-0.0102969	0.0098987	0.300516
cg10123619	-0.000312154	0.00840366	0.970437	0.000545726	0.00456337	0.905027	-4.27886e-05	0.00689669	0.995061
cg10123642	-0.0134509	0.0128515	0.297563	-0.00154625	0.00697866	0.825061	0.0151483	0.010547	0.153763
cg10123651	-0.0341692	0.0210869	0.10801	0.0108229	0.0114506	0.346636	0.0368339	0.0173055	0.035532
cg10123662	0.0103138	0.00638231	0.10896	-0.00100418	0.00346573	0.772555	-0.00284698	0.00523781	0.587856
cg10123669	0.0210638	0.0214278	0.32776	-0.0120708	0.0116358	0.30183	-0.00593997	0.0175853	0.736173
cg10123742	-0.00868179	0.0224431	0.699626	-0.00245481	0.0121871	0.840736	-0.00548064	0.0184185	0.766599
cg10123802	-0.00787352	0.0229045	0.731687	0.00484856	0.0124376	0.697415	0.0192301	0.0187972	0.308537
cg10123842	4.12741e-05	0.00797935	0.995882	-0.000256763	0.00433295	0.952854	-0.000718151	0.00654846	0.912873
cg10123945	-0.0031927	0.011409	0.780125	-0.009776	0.00619531	0.117444	0.00908212	0.00936307	0.334178
cg10123952	0.00804574	0.0112032	0.47418	0.00261546	0.0060836	0.668094	-0.00470304	0.00919424	0.610012
cg10124011	0.0163457	0.0105104	0.122771	-0.00166152	0.00570734	0.771508	-0.00755112	0.0086256	0.383247
cg10124062	0.00804885	0.0176681	0.649606	-0.0210737	0.00959416	0.0301534	0.0115439	0.0144998	0.427663
cg10124079	0.0266004	0.0123899	0.0339946	-0.0116391	0.00672799	0.0864449	-0.0160313	0.0101681	0.117755
cg10124122	-0.00456563	0.00775694	0.557346	0.00147561	0.00421218	0.726769	0.00385926	0.00636594	0.545607
cg10124132	-0.0127939	0.0091896	0.166667	0.00106473	0.00499015	0.831436	0.0113868	0.00754169	0.133948
cg10124147	0.000190639	0.0089615	0.983066	0.00159278	0.00486628	0.744056	0.00124903	0.00735449	0.865454
cg10124189	-0.0331569	0.0223164	0.140202	0.0144726	0.0121183	0.23494	0.0424355	0.0183146	0.0223533
cg10124201	0.0142908	0.0118364	0.229884	-0.00793033	0.00642741	0.219896	-0.0246531	0.00971386	0.0125509
cg10124230	0.0196992	0.019967	0.32601	-0.00832582	0.0108425	0.444199	-0.00805189	0.0163865	0.62414
cg10124254	-0.00706938	0.0159901	0.659277	-6.84412e-05	0.00868295	0.993725	-0.00591128	0.0131227	0.653263
cg10124255	0.00265239	0.0126892	0.834814	-0.00556215	0.00689052	0.421284	-0.00321651	0.0104138	0.758004
cg10124287	-0.00183922	0.00336893	0.586216	0.000744401	0.0018294	0.684865	0.000791829	0.00276481	0.775114
cg10124355	-0.0061308	0.00887955	0.491372	-0.00310829	0.00482178	0.520505	0.00122392	0.00728724	0.866928
cg10124393	0.000839143	0.0114496	0.941708	-0.00930827	0.00621737	0.137221	-0.00109223	0.00939641	0.907675
cg10124413	0.000217984	0.00434516	0.96008	-0.0014936	0.00235951	0.528038	0.00175636	0.00356597	0.623323
cg10124440	0.00517308	0.0110641	0.641027	0.0025222	0.00600804	0.675447	-0.0136173	0.00908004	0.136557
cg10124445	-0.00291869	0.00924011	0.752698	0.000357222	0.00501757	0.943372	0.00164878	0.00758314	0.828278
cg10124475	-0.00638852	0.0110023	0.562662	0.000951163	0.00597448	0.8738	0.0118927	0.00902933	0.190537
cg10124482	-0.000495099	0.0155522	0.974662	-0.0104111	0.00844519	0.220286	-0.000566197	0.0127634	0.964697
cg10124491	-0.00285575	0.00400125	0.476915	0.000409434	0.00217276	0.850879	0.00254471	0.00328374	0.440035
cg10124535	-0.00947207	0.0154916	0.542176	0.00171851	0.00841228	0.838507	0.0116707	0.0127136	0.360643
cg10124538	0.00536514	0.00923174	0.56232	-0.00282951	0.00501303	0.57361	-0.0077763	0.00757627	0.306954
cg10124561	0.00871055	0.00719906	0.228889	0.00514189	0.00390924	0.191139	-0.00642546	0.0059081	0.279163
cg10124568	0.00552468	0.00838378	0.51129	-4.86445e-05	0.00455257	0.991494	-5.54324e-05	0.00688037	0.993586
cg10124651	-0.000950459	0.00339965	0.780328	0.000339206	0.00184608	0.854553	-0.00236039	0.00279001	0.399382
cg10124663	-0.00306868	0.0151063	0.839402	0.00161039	0.00820303	0.844725	-0.00833959	0.0123974	0.502555
cg10124704	0.0154301	0.0133018	0.248558	-0.00955011	0.00722314	0.188859	-0.0144694	0.0109165	0.187763
cg10124710	-0.00852327	0.0095422	0.37369	-0.000474849	0.00518161	0.92715	0.00668898	0.00783106	0.394872
cg10124730	-0.00938713	0.00841429	0.267017	0.00227405	0.00456914	0.61969	0.0088306	0.00690541	0.203661
cg10124767	0.00865401	0.00550607	0.118887	0.00259436	0.00298991	0.387446	-0.00840109	0.0045187	0.0656737
cg10124773	0.00495093	0.00269586	0.0689855	-0.00312909	0.00146391	0.034773	-0.00213827	0.00221243	0.335925
cg10124779	0.111783	0.0289984	0.000195345	-0.0482458	0.0157468	0.00274823	-0.0610726	0.0237983	0.011625
cg10124804	-0.00454372	0.0112042	0.68587	0.00371963	0.0060841	0.542216	0.00189286	0.009195	0.837283
cg10124807	-0.00503278	0.00528989	0.343489	0.002515	0.00287252	0.383189	-0.000253735	0.00434129	0.953499
cg10124812	0.00253651	0.00588286	0.667189	0.00108759	0.00319452	0.734162	-0.00615796	0.00482792	0.204824
cg10124861	-0.00772926	0.00773111	0.31962	0.00589832	0.00419815	0.162845	0.00512458	0.00634474	0.421012
cg10124919	-0.0194779	0.0131174	0.140431	0.00546717	0.007123	0.444406	0.0112049	0.0107651	0.300225
cg10124975	0.000412998	0.0117952	0.972132	0.00509212	0.00640506	0.428316	-0.00390603	0.00968007	0.687355
cg10124993	0.0151505	0.01735	0.384441	-0.00165194	0.00942142	0.861136	-0.00426999	0.0142388	0.76483
cg10125119	-0.00920641	0.00427671	0.0335284	-0.0001957	0.00232234	0.932996	0.00904564	0.00350979	0.0112821
cg10125127	0.00360834	0.0100154	0.719329	-0.00253069	0.00543857	0.642621	-0.0120702	0.0082194	0.144822
cg10125153	-0.0200198	0.0130807	0.128766	-0.000860461	0.00710307	0.903802	0.0179032	0.010735	0.0982105
cg10125193	0.0105151	0.00663486	0.115875	-0.00296002	0.00360287	0.413096	-0.00941094	0.00544507	0.0867332
cg10125195	0.00394921	0.00663905	0.553169	-0.00184103	0.00360514	0.610607	-0.00232926	0.00544851	0.669848
cg10125277	-0.00115714	0.00832333	0.889686	-0.006895	0.00451974	0.129997	0.00869786	0.00683076	0.205583
cg10125317	0.00209953	0.012108	0.862656	-0.00491961	0.00657492	0.455912	-0.00154833	0.00993678	0.876462
cg10125399	-0.00552897	0.00910948	0.545137	-0.00531809	0.00494664	0.284686	0.00414598	0.00747593	0.58031
cg10125428	-0.0177082	0.0128454	0.170828	-0.00519122	0.00697533	0.458327	0.0118285	0.0105419	0.264288
cg10125451	0.00336502	0.00838213	0.688867	-0.00688721	0.00455167	0.133118	-0.00303677	0.00687902	0.659751
cg10125465	-0.00992522	0.00741414	0.183432	0.00224146	0.00402603	0.578836	0.00620825	0.00608461	0.309816
cg10125522	0.00291585	0.0020115	0.150018	-0.00143785	0.00109229	0.190789	-0.00149116	0.00165079	0.36834
cg10125569	0.00251836	0.00386996	0.516568	-0.00075687	0.00210147	0.719417	-0.00359877	0.00317599	0.259628
cg10125599	-0.0136143	0.0119423	0.256762	0.0125662	0.00648494	0.0552178	0.00768326	0.0098008	0.434758
cg10125625	0.00043991	0.0031277	0.888404	0.000304779	0.00169841	0.857915	6.33974e-05	0.00256683	0.98034
cg10125636	0.0111791	0.0125483	0.374934	-0.00675828	0.00681398	0.323459	-0.00853199	0.0102981	0.40918
cg10125661	-0.00522278	0.0145391	0.720116	-0.00785345	0.00789503	0.322049	0.0067072	0.0119319	0.575175
cg10125703	-0.0260288	0.0113612	0.0238672	0.00832844	0.00616937	0.179798	0.016677	0.00932387	0.0764267
cg10125779	-0.00526909	0.007484	0.482891	0.00309903	0.00406397	0.447356	0.00440413	0.00614194	0.474858
cg10125820	-0.0324725	0.0132522	0.015848	0.0166844	0.00719623	0.0222707	0.0105875	0.0108758	0.332443
cg10125882	-0.0139244	0.00966694	0.152589	0.00872019	0.00524935	0.0995221	0.0081987	0.00793343	0.303666
cg10125901	-0.00576988	0.00916057	0.530092	0.00413491	0.00497438	0.407639	-0.00116774	0.00751787	0.876847
cg10125918	0.0273106	0.0157812	0.0863301	-0.0131151	0.0085695	0.128778	-0.0249991	0.0129512	0.0561504
cg10125925	0.0167958	0.0118594	0.159532	0.00220156	0.00643992	0.733107	-0.023305	0.00973276	0.0183343
cg10126022	0.00823337	0.00482215	0.0905679	-0.0027471	0.00261853	0.296431	-0.0021765	0.00395743	0.583449
cg10126080	-0.013025	0.0128836	0.314244	-0.00647998	0.00699604	0.356352	0.0157842	0.0105732	0.13834
cg10126181	0.0053439	0.00966468	0.581433	-0.00546932	0.00524812	0.299628	-0.00755388	0.00793157	0.342992
cg10126184	0.0453357	0.0176287	0.0114541	-0.0119083	0.00957275	0.21615	-0.0320662	0.0144675	0.0287198
cg10126205	-0.00409272	0.00794364	0.607433	-0.00329313	0.00431356	0.446837	0.00194992	0.00651916	0.765423
cg10126234	-0.000829745	0.0140824	0.953122	0.00379468	0.00764704	0.620724	0.00436273	0.0115571	0.706535
cg10126294	-0.0173948	0.00802164	0.0322762	0.00711183	0.00435592	0.105395	0.00890891	0.00658317	0.178739
cg10126324	-0.00210832	0.0135371	0.87652	-0.00548592	0.00735094	0.457085	0.011901	0.0111096	0.286407
cg10126367	0.00293286	0.010761	0.785714	0.0013402	0.00584344	0.819022	-0.00641507	0.00883129	0.469135
cg10126372	-0.0147026	0.0181569	0.419828	0.0056265	0.00985955	0.569391	0.000115739	0.0149009	0.993817
cg10126398	0.0151258	0.0105759	0.155489	-0.00756076	0.00574294	0.190732	0.00349997	0.0086794	0.687547
cg10126399	0.0128042	0.0103297	0.217779	-0.0100421	0.00560925	0.0761607	-0.00252997	0.00847735	0.765932
cg10126459	0.00349629	0.00960917	0.716669	-0.00853619	0.00521798	0.104715	-0.00409217	0.00788602	0.604863
cg10126460	-0.00343695	0.0090909	0.706111	-0.00194708	0.00493655	0.694034	0.00522235	0.00746069	0.485416
cg10126497	-0.0109526	0.00773941	0.159843	0.00480191	0.00420266	0.255691	0.00628357	0.00635155	0.324689
cg10126552	-0.0207978	0.0183807	0.260305	0.00540385	0.0099811	0.589321	0.0164981	0.0150846	0.276474
cg10126624	-0.00523234	0.00844738	0.536931	0.00704705	0.0045871	0.127343	0.0113653	0.00693256	0.103986
cg10126686	-0.0130569	0.00767579	0.0917599	0.00444257	0.00416812	0.288827	0.00495625	0.00629934	0.433097
cg10126715	0.00487633	0.00923684	0.598617	-0.00345425	0.0050158	0.492478	-0.000854258	0.00758046	0.91048
cg10126788	0.00868028	0.00666069	0.195224	-0.00086158	0.0036169	0.812162	-0.00622868	0.00546627	0.256981
cg10126874	0.000893071	0.00297118	0.764304	0.00220431	0.00161341	0.17465	-0.00136575	0.00243838	0.576546
cg10126884	0.0103146	0.00864826	0.235562	-0.00578543	0.00469618	0.220598	-0.0157007	0.00709742	0.0290213
cg10126903	-0.00656452	0.00806169	0.417241	-0.00130529	0.00437767	0.766136	0.00307722	0.00661604	0.642769
cg10126923	0.00637994	0.00670655	0.343538	-0.00329546	0.00364179	0.367495	-0.00110521	0.0055039	0.841222
cg10126931	-0.000769718	0.0110758	0.944722	0.0100971	0.00601442	0.0960258	-0.00940523	0.00908969	0.303072
cg10126991	-0.010735	0.00693126	0.124306	0.00703054	0.00376382	0.0644335	0.007811	0.00568832	0.172493
cg10127037	0.000214284	0.0141759	0.987967	0.0155655	0.00769782	0.045597	0.00602272	0.0116338	0.605714
cg10127085	0.0050885	0.0131664	0.699891	-0.00137411	0.00714963	0.847946	-0.00159832	0.0108054	0.882677
cg10127162	-0.00368119	0.00499538	0.46274	0.000176445	0.00271259	0.948255	0.00600851	0.00409959	0.1456
cg10127203	-0.00628519	0.00673845	0.352999	-0.00277349	0.00365912	0.450092	0.00578079	0.00553009	0.29816
cg10127221	-0.00151897	0.0121107	0.900417	0.00085762	0.00657638	0.896481	0.00118247	0.00993899	0.905514
cg10127227	0.0121744	0.0088586	0.172141	-2.53711e-05	0.00481041	0.995801	-0.00713933	0.00727005	0.328245
cg10127249	-0.00108381	0.00649163	0.867712	0.00271426	0.00352509	0.44296	0.00147982	0.00532752	0.781712
cg10127275	-0.0024197	0.00326043	0.459584	0.00015713	0.00177048	0.929442	0.00178838	0.00267576	0.5053
cg10127367	0.0162635	0.00880073	0.0672923	-0.00456929	0.00477898	0.341108	-0.00980811	0.00722255	0.177248
cg10127375	-0.0115375	0.0182887	0.529446	0.0100898	0.00993114	0.311872	0.0204095	0.0150091	0.176672
cg10127391	-0.0230399	0.0146294	0.11815	0.00184326	0.00794407	0.816946	0.02498	0.012006	0.0397901
cg10127415	-0.00437721	0.00749108	0.560199	-6.58946e-05	0.00406781	0.987105	-0.00163067	0.00614775	0.791316
cg10127436	-5.82391e-05	0.00696273	0.993341	0.00300296	0.00378091	0.428764	-0.00466532	0.00571415	0.416007
cg10127463	0.00349774	0.0026537	0.190221	-0.00357777	0.00144102	0.0145451	-7.39861e-05	0.00217783	0.972961
cg10127479	0.00174712	0.00249582	0.485392	-0.00108923	0.00135528	0.423309	0.00183622	0.00204826	0.371955
cg10127483	0.00669249	0.0105774	0.528234	-0.00115471	0.00574377	0.841041	-0.00931121	0.00868065	0.28578
cg10127490	-0.0154793	0.0171031	0.367411	-0.0113343	0.00928732	0.224919	0.00413677	0.0140361	0.76876
cg10127530	-0.00521459	0.00925536	0.574301	-0.00487266	0.00502586	0.334413	0.0063494	0.00759566	0.405009
cg10127610	-0.0239518	0.0169119	0.159523	0.0119037	0.00918353	0.197618	0.0170011	0.0138792	0.223216
cg10127660	0.00419907	0.00804436	0.602727	-0.00323552	0.00436825	0.46046	-0.000592205	0.00660181	0.928686
cg10127679	-0.00200883	0.00286596	0.484827	-0.000447542	0.00155627	0.774215	0.00266487	0.00235202	0.259672
cg10127739	-0.0252879	0.0126478	0.0480313	0.00919291	0.00686801	0.18349	0.0137885	0.0103797	0.186794
cg10127822	-0.00804954	0.0103497	0.438384	0.00802813	0.00562012	0.155992	0.00115108	0.00849378	0.892448
cg10127838	-0.0172698	0.0143092	0.23006	0.0143183	0.00777021	0.0680635	0.00886659	0.0117432	0.45184
cg10127921	-0.00970524	0.0178963	0.588705	-0.013972	0.00971804	0.153348	0.00812628	0.014687	0.581184
cg10127939	-0.000755856	0.00574724	0.895607	-0.000777732	0.00312087	0.803668	0.000373873	0.00471663	0.936964
cg10127942	-0.00342084	0.00740039	0.644814	0.00395242	0.00401857	0.327501	0.00181487	0.00607333	0.765637
cg10128003	-0.0382227	0.0192516	0.0495853	0.0150906	0.010454	0.151715	0.0284179	0.0157993	0.0748122
cg10128031	-0.00266843	0.0122965	0.828604	-0.00623077	0.00667726	0.352795	-0.00159738	0.0100914	0.874518
cg10128037	0.00211862	0.00704756	0.764273	-0.00253456	0.00382698	0.509171	-0.00380375	0.00578377	0.512131
cg10128063	0.00972707	0.00687897	0.160177	-0.000224978	0.00373543	0.952083	-0.00651819	0.00564541	0.250756
cg10128085	0.0710593	0.0404091	0.0814443	0.0102783	0.021943	0.640418	-0.073372	0.0331628	0.0289998
cg10128164	0.000277996	0.00251033	0.912023	0.000558048	0.00136316	0.683058	0.000510264	0.00206017	0.804843
cg10128166	-0.00259802	0.00462901	0.57577	0.0025147	0.00251365	0.319303	0.00315942	0.00379892	0.407401
cg10128273	0.0625735	0.0546812	0.25497	0.0157498	0.029693	0.59689	-0.0307915	0.0448756	0.494061
cg10128279	-0.00575544	0.0142508	0.687094	0.00455756	0.00773849	0.557104	0.0145026	0.0116953	0.2176
cg10128295	0.025616	0.0253671	0.3148	0.0113103	0.0137749	0.413376	-0.0230538	0.0208182	0.270541
cg10128394	-0.010311	0.0113087	0.36388	0.000960189	0.00614087	0.876035	0.0168374	0.0092808	0.0723702
cg10128426	-0.00504513	0.00943745	0.594015	0.000285791	0.00512473	0.955629	0.0029897	0.00774509	0.700233
cg10128455	-0.00668929	0.00691045	0.33517	0.00270111	0.00375252	0.473167	0.00886646	0.00567124	0.120829
cg10128479	-0.00552393	0.0120352	0.647153	-0.000120084	0.00653537	0.985373	0.00565813	0.00987701	0.56791
cg10128511	0.00315091	0.0132286	0.812177	0.00125385	0.00718338	0.861755	-0.000844838	0.0108564	0.938113
cg10128548	0.00719322	0.00769902	0.352194	0.000177205	0.00418073	0.966268	-0.00506322	0.0063184	0.42466
cg10128557	0.015356	0.00756774	0.0448593	-0.00776728	0.00410944	0.0613758	-0.00600529	0.00621067	0.3357
cg10128562	0.00658352	0.0148856	0.65916	0.00834174	0.00808322	0.304344	-0.0100744	0.0122163	0.411346
cg10128660	0.00818388	0.0177465	0.645599	-0.00332157	0.00963674	0.730995	0.00790801	0.0145642	0.588244
cg10128753	-0.000557636	0.00253859	0.82654	-0.00149883	0.00137851	0.279289	0.000857375	0.00208336	0.681481
cg10128859	0.00386872	0.00991342	0.697106	0.00374605	0.00538319	0.487973	-0.00646906	0.00813571	0.428242
cg10128868	-0.00271874	0.00277869	0.330011	0.000378894	0.00150889	0.802199	0.0021154	0.00228041	0.355626
cg10128878	0.0392997	0.0181706	0.0327208	-0.0150065	0.00986703	0.131161	-0.0362765	0.0149122	0.0166003
cg10128888	-0.00116	0.00675353	0.86394	0.000542202	0.00366731	0.882734	0.00146234	0.00554247	0.792395
cg10128894	-0.00175069	0.00332882	0.600003	-4.82737e-05	0.00180762	0.978743	-0.000473693	0.00273189	0.86266
cg10128991	0.00212049	0.00992789	0.831263	-0.000363379	0.00539105	0.946382	-0.00116806	0.00814759	0.886266
cg10128998	0.0039953	0.00716887	0.578446	0.00736903	0.00389285	0.0609902	-0.00634892	0.00588332	0.282886
cg10129025	-0.000526385	0.0099659	0.957972	-0.00524901	0.00541169	0.334205	-0.000530585	0.00817878	0.948393
cg10129041	0.00523555	0.00436809	0.233263	-0.00128132	0.00237196	0.590155	-0.0070249	0.00358479	0.0525674
cg10129063	0.00139726	0.00894838	0.876204	-0.00530622	0.00485916	0.277217	-0.00257078	0.00734372	0.72696
cg10129085	0.0117124	0.00874569	0.18326	-0.00219072	0.0047491	0.6455	-0.00989813	0.00717739	0.17067
cg10129154	0.0160894	0.0225935	0.477896	-0.0127246	0.0122688	0.301938	-0.00445693	0.018542	0.810491
cg10129190	-0.0127273	0.00804263	0.116412	0.00736322	0.00436732	0.0946337	0.00733259	0.0066004	0.26902
cg10129201	-0.00135453	0.00230781	0.558451	-0.00171116	0.00125319	0.1749	0.00249091	0.00189396	0.191183
cg10129218	-0.00215029	0.00580591	0.711825	-0.00105469	0.00315273	0.738615	0.00392963	0.00476478	0.411312
cg10129224	-0.00332024	0.00450311	0.462497	0.00198357	0.00244528	0.419013	-0.00137652	0.0036956	0.710256
cg10129274	-0.00610056	0.00849821	0.474363	0.00490446	0.0046147	0.290205	0.000114175	0.00697428	0.986968
cg10129292	0.00608906	0.0115212	0.598212	-0.00505438	0.00625627	0.420897	-0.00868118	0.00945521	0.360556
cg10129391	-0.00210645	0.0193358	0.913448	0.00230463	0.0104997	0.826672	-0.0120293	0.0158684	0.450033
cg10129404	0.0237545	0.0118707	0.0478434	-0.00341489	0.00644603	0.597342	-0.0207742	0.00974199	0.0351956
cg10129406	-0.00076397	0.00452455	0.866225	-0.000601833	0.00245693	0.806949	-0.000446889	0.00371319	0.904424
cg10129408	0.00184426	0.00461948	0.690493	0.00244991	0.00250847	0.330884	-0.00343849	0.0037911	0.366394
cg10129414	0.00914129	0.00642598	0.157696	0.00114948	0.00348944	0.742467	-0.00707583	0.00527365	0.182446
cg10129470	0.0107388	0.00629551	0.0908688	-0.00266399	0.00341859	0.437497	-0.00848086	0.00516657	0.103553
cg10129485	0.0308307	0.0218163	0.16042	-0.00688295	0.0118467	0.562427	-0.0304475	0.0179041	0.091846
cg10129493	-0.00277663	0.0101402	0.784733	0.00467006	0.00550634	0.398211	-0.00197151	0.00832182	0.813168
cg10129518	0.000565792	0.00307225	0.854226	-0.00173408	0.0016683	0.300883	0.00185327	0.00252132	0.463881
cg10129547	-0.00205578	0.00318609	0.520118	-0.000684649	0.00173012	0.693075	0.000409402	0.00261475	0.875868
cg10129658	0.00123948	0.00913556	0.892325	-0.00432387	0.0049608	0.38532	0.00184448	0.00749734	0.806127
cg10129665	-0.00354849	0.00862414	0.681536	0.00214094	0.00468309	0.648455	0.00290892	0.00707763	0.681871
cg10129768	-0.00129051	0.00663074	0.846045	0.00483688	0.00360063	0.181926	0.00268551	0.00544169	0.622639
cg10129769	0.00362902	0.0156171	0.816679	0.00218707	0.00848042	0.796968	-0.000910797	0.0128166	0.943476
cg10129816	0.000114471	0.00240192	0.962075	0.000760106	0.00130429	0.561239	-0.00132426	0.0019712	0.503116
cg10129884	0.0129029	0.0095583	0.179815	-0.00454519	0.00519036	0.383103	-0.00406977	0.00784428	0.604928
cg10129892	0.0206655	0.0127683	0.10842	-0.00621608	0.00693348	0.371927	-0.0132132	0.0104787	0.209991
cg10129938	-0.00488282	0.0175776	0.781698	0.00366601	0.00954501	0.701664	-0.0124618	0.0144255	0.38954
cg10129944	0.00614611	0.00389293	0.117257	-0.000560546	0.00211394	0.791378	-0.00380998	0.00319484	0.235616
cg10129948	-0.00330589	0.0160495	0.837187	-0.000262764	0.00871522	0.976002	0.00272672	0.0131715	0.836379
cg10129962	-0.00987136	0.00831283	0.237594	-0.00204412	0.00451404	0.651558	0.0125846	0.00682214	0.0677769
cg10130008	0.00579626	0.00962537	0.54829	0.0066082	0.00522678	0.208796	-0.00676983	0.00789931	0.3933
cg10130021	0.00345934	0.00237525	0.148128	0.00125341	0.00128981	0.333295	-0.00204428	0.00194931	0.296608
cg10130022	0.00390338	0.0134098	0.771535	0.00336326	0.00728179	0.645085	-0.00151607	0.0110051	0.890681
cg10130071	0.00243944	0.00675572	0.718723	-0.00442287	0.0036685	0.230545	0.00408699	0.00554426	0.462597
cg10130088	-0.00319722	0.0115178	0.781848	-0.00633835	0.00625439	0.313082	0.00394399	0.00945237	0.67731
cg10130155	0.00104046	0.0207824	0.960162	0.011328	0.0112853	0.317684	0.00130243	0.0170556	0.939269
cg10130162	-0.0068935	0.0213258	0.747122	0.00386562	0.0115803	0.739159	0.00559873	0.0175016	0.749652
cg10130180	-0.00260471	0.00314069	0.408707	-0.000629801	0.00170546	0.712625	0.00165093	0.00257749	0.523168
cg10130187	0.0130554	0.0120409	0.280621	-0.00586412	0.00653845	0.371748	-0.00481859	0.00988166	0.626783
cg10130209	0.0329237	0.101519	0.746318	-0.0858391	0.0551268	0.122315	-0.0822845	0.0833141	0.325496
cg10130238	-0.00123227	0.00759026	0.871329	-0.00517644	0.00412167	0.21181	0.0032233	0.00622915	0.605878
cg10130257	-0.0259349	0.0496119	0.602196	-0.0120657	0.0269403	0.655129	0.0347647	0.0407153	0.395045
cg10130374	0.0138332	0.0214408	0.520153	0.00461451	0.0116428	0.692622	0.00395383	0.017596	0.822629
cg10130401	-0.00229369	0.00276557	0.40869	-0.000166575	0.00150176	0.911883	-0.000362221	0.00226964	0.873494
cg10130403	0.000743935	0.0106656	0.944519	0.00400072	0.00579164	0.491162	-0.000838704	0.008753	0.923839
cg10130418	-0.0110166	0.0140794	0.435627	0.00995476	0.00764542	0.195618	0.00591265	0.0115547	0.609879
cg10130426	-0.00135139	0.00279063	0.629164	-1.95613e-05	0.00151537	0.989724	-0.00073131	0.0022902	0.750088
cg10130460	-0.00970431	0.0106006	0.361958	0.00748018	0.00575635	0.196501	0.0135902	0.00869966	0.121124
cg10130476	-4.22176e-05	0.00632025	0.994682	0.00458101	0.00343203	0.184703	0.00214958	0.00518688	0.679368
cg10130497	0.00355085	0.00630966	0.574741	0.00290096	0.00342628	0.399012	-0.0011489	0.00517819	0.824824
cg10130512	-0.000114547	0.0106468	0.991435	-0.0040675	0.00578146	0.483205	0.00508971	0.00873761	0.561418
cg10130521	-0.00215288	0.00556647	0.699682	-0.00201733	0.00302271	0.50592	0.000650122	0.00456827	0.887093
cg10130537	0.00217561	0.00676153	0.748243	-0.000418617	0.00367165	0.909435	0.00330715	0.00554903	0.552408
cg10130564	-0.0348696	0.0213869	0.105873	0.0106802	0.0116136	0.359779	0.0241229	0.0175517	0.172116
cg10130628	-0.00714475	0.00792352	0.369179	0.0019822	0.00430264	0.645927	0.00831768	0.00650265	0.203546
cg10130636	-0.0110567	0.0087384	0.208438	-0.00173491	0.00474513	0.715352	0.00186171	0.0071714	0.795656
cg10130639	-0.000327548	0.00804517	0.967598	-0.00220607	0.0043687	0.614589	0.00613148	0.00660248	0.355097
cg10130662	-0.00189915	0.0196079	0.923017	-0.00602073	0.0106475	0.572914	-0.00325837	0.0160918	0.83991
cg10130663	-0.0204225	0.0102676	0.0491813	0.00229845	0.00557552	0.680966	0.0143159	0.00842637	0.092158
cg10130678	0.0128258	0.00910468	0.161742	-0.0004041	0.00494403	0.935006	-0.00728438	0.007472	0.331754
cg10130694	-0.000584828	0.00554981	0.916268	0.00146796	0.00301366	0.627155	0.00111151	0.00455459	0.807654
cg10130695	-0.0105629	0.0181762	0.562336	-0.0048561	0.00987007	0.623698	0.00738338	0.0149168	0.621608
cg10130703	-0.00243115	0.00749997	0.746436	0.000352778	0.00407264	0.93113	0.00327957	0.00615505	0.595229
cg10130712	-0.00717831	0.0116891	0.540414	0.00233288	0.0063474	0.713927	0.0111687	0.00959293	0.246838
cg10130718	-0.00145483	0.0102249	0.887116	0.00212445	0.00555231	0.702736	-0.00620226	0.0083913	0.461403
cg10130811	-0.00386639	0.00965965	0.68974	-0.00184479	0.00524539	0.725738	0.00772268	0.00792745	0.33211
cg10130860	-0.00549526	0.00892729	0.539458	-0.00550611	0.00484771	0.258502	0.00354743	0.00732642	0.629209
cg10130868	0.0136804	0.00953755	0.154303	-0.0108721	0.00517909	0.0380843	-0.00755602	0.00782724	0.336488
cg10131001	-0.00647513	0.00772333	0.403632	0.00577431	0.00419393	0.171362	0.00162723	0.00633836	0.797869
cg10131015	0.00052345	0.00706331	0.941059	-0.0016197	0.00383552	0.673638	0.00305762	0.00579669	0.598925
cg10131019	0.00909215	0.00636924	0.156266	-0.00222461	0.00345863	0.521429	-0.00225669	0.00522709	0.666783
cg10131026	0.00189079	0.0112047	0.866303	-0.000608895	0.00608437	0.920467	0.00491302	0.0091954	0.594219
cg10131075	-0.0205891	0.0140806	0.146529	0.00517474	0.00764605	0.499962	0.0155208	0.0115556	0.18199
cg10131088	-0.0055248	0.0125601	0.660895	0.0149167	0.00682041	0.0308547	-0.000835447	0.0103078	0.93555
cg10131095	0.00697589	0.00480157	0.149116	0.00252378	0.00260735	0.335195	-0.00503629	0.00394054	0.203915
cg10131124	0.0115873	0.0256938	0.652894	-0.0111781	0.0139523	0.424763	-0.0182301	0.0210863	0.389168
cg10131181	-0.00145006	0.0152825	0.92458	0.00764615	0.00829873	0.358877	0.00736272	0.012542	0.558376
cg10131194	-0.00555097	0.00425003	0.194243	0.00158102	0.00230786	0.494748	0.000212131	0.0034879	0.951614
cg10131219	0.000678838	0.00311138	0.827694	0.00108245	0.00168954	0.523065	0.00118569	0.00255344	0.643314
cg10131227	-0.0036218	0.0144846	0.803019	-0.0085287	0.00786545	0.280591	0.0126656	0.0118872	0.288992
cg10131232	0.00768447	0.0158481	0.628723	-0.0073567	0.00860583	0.394492	-0.00936867	0.0130061	0.472851
cg10131257	0.0558146	0.0278057	0.0471693	-0.0129244	0.0150991	0.393874	-0.0514207	0.0228195	0.0262189
cg10131274	0.00582096	0.00839351	0.489453	-0.00517142	0.00455785	0.259002	-0.00191158	0.00688835	0.78191
cg10131286	0.00671377	0.0226129	0.767103	-0.00696202	0.0122793	0.571887	0.0103708	0.0185579	0.577411
cg10131312	-0.00131102	0.00591581	0.825026	0.000293122	0.00321241	0.927462	0.00269385	0.00485496	0.580113
cg10131319	0.0209064	0.0240964	0.387495	-0.0012637	0.0130849	0.923238	-0.0175612	0.0197754	0.37646
cg10131465	-0.0109048	0.00905701	0.231167	-0.00127857	0.00491815	0.795374	0.00345424	0.00743288	0.643047
cg10131480	0.0149067	0.0148883	0.318908	-0.00385218	0.00808464	0.634677	-0.0196202	0.0122184	0.111188
cg10131481	0.00716	0.0127089	0.57432	0.00250878	0.0069012	0.716909	-0.00627197	0.0104299	0.548847
cg10131604	0.00379158	0.00985429	0.701155	-0.00511268	0.00535109	0.341446	0.00455093	0.00808718	0.574762
cg10131657	0.0158679	0.00962871	0.102212	-0.00205395	0.00522859	0.695205	-0.012196	0.00790206	0.125607
cg10131699	-0.0145394	0.0171514	0.39844	0.0103284	0.00931359	0.269865	0.0065624	0.0140758	0.641981
cg10131752	-0.0373317	0.0201534	0.0666524	0.0151027	0.0109437	0.170375	0.0224366	0.0165394	0.1777
cg10131808	0.000937897	0.014878	0.94985	-0.00396671	0.00807907	0.624414	0.00873197	0.01221	0.476033
cg10131810	0.00905613	0.0161591	0.576322	0.00335786	0.00877473	0.7027	-0.0100751	0.0132614	0.44904
cg10131836	0.0288632	0.0180994	0.113648	-0.00281754	0.00982836	0.774901	-0.01752	0.0148538	0.240745
cg10131864	-0.0035088	0.0050704	0.490385	0.00580874	0.00275333	0.0371509	-0.000490159	0.00416116	0.906446
cg10131879	0.00356339	0.006463	0.58251	-0.000306522	0.00350954	0.93056	-0.000778333	0.00530403	0.883603
cg10131887	-0.000634701	0.00284605	0.823941	-0.00136876	0.00154547	0.377732	0.000233355	0.00233569	0.920599
cg10131891	-0.001351	0.0120905	0.911232	0.00155365	0.00656538	0.813374	-0.00360843	0.00992237	0.716806
cg10131910	-0.00323676	0.00329699	0.328386	0.000587477	0.00179033	0.743431	0.000251777	0.00270576	0.926031
cg10131972	0.0021194	0.0102406	0.836424	0.00120171	0.00556088	0.82931	-0.00689145	0.00840426	0.413992
cg10132010	-0.00418515	0.0181706	0.818267	-0.00137186	0.00986703	0.889677	0.00630503	0.0149122	0.673259
cg10132097	-0.0106369	0.0103304	0.305426	0.00514194	0.00560964	0.361345	0.00914268	0.00847795	0.283211
cg10132104	0.000538816	0.00400121	0.893124	0.00265225	0.00217274	0.224812	-0.00294982	0.0032837	0.370976
cg10132109	-0.002931	0.00791333	0.711805	0.0063953	0.0042971	0.139538	-0.00358792	0.00649428	0.581744
cg10132110	0.00998714	0.0183432	0.587227	-0.00981325	0.00996075	0.326692	-0.0048842	0.0150538	0.746215
cg10132169	0.00876167	0.00553266	0.116149	0.00148996	0.00300435	0.62093	-0.00640066	0.00454052	0.161457
cg10132196	-0.00486726	0.00678587	0.474731	0.00496538	0.00368487	0.180587	-0.00347627	0.005569	0.533777
cg10132202	0.00431246	0.0122524	0.725536	-0.00682309	0.00665332	0.307369	-0.0035827	0.0100553	0.722298
cg10132208	-0.00233113	0.00294028	0.429587	-0.000774527	0.00159664	0.628571	0.00218349	0.00241302	0.367508
cg10132287	0.00314657	0.00331025	0.343914	-0.00317085	0.00179753	0.0805086	-0.00337329	0.00271664	0.216984
cg10132304	-0.00828346	0.019132	0.665889	0.0108938	0.0103891	0.296668	-0.00289295	0.0157012	0.854156
cg10132348	0.00466991	0.00568332	0.413032	0.0003325	0.00308616	0.914399	-0.0018595	0.00466417	0.690904
cg10132429	0.00169934	0.00404123	0.674941	0.00111269	0.00219447	0.61314	0.000105056	0.00331655	0.974788
cg10132512	0.00430209	0.0181769	0.813346	0.00377594	0.00987042	0.702791	-0.00347313	0.0149173	0.81633
cg10132588	0.00343364	0.00347882	0.325803	0.000447773	0.00188907	0.813072	-0.00255794	0.00285499	0.372233
cg10132627	0.00649455	0.0158847	0.68344	0.00444719	0.0086257	0.607186	-0.0105568	0.0130362	0.419798
cg10132645	-0.0082426	0.0182661	0.652697	0.00488952	0.00991886	0.623029	0.0057652	0.0149905	0.701284
cg10132694	-0.00565102	0.0137652	0.682215	-0.002592	0.00747477	0.729429	-0.00147582	0.0112968	0.896298
cg10132695	-0.0118861	0.00809529	0.144884	0.00324428	0.00439591	0.462073	0.00857619	0.00664361	0.199448
cg10132704	0.00709118	0.0243085	0.771053	-0.00522467	0.0132	0.693014	0.0150197	0.0199494	0.453127
cg10132726	-0.00637627	0.023903	0.790157	0.00105728	0.0129799	0.935228	-0.000581607	0.0196167	0.976401
cg10132767	-0.0164673	0.0256802	0.522698	0.00815792	0.0139449	0.559739	-0.00696883	0.0210752	0.741526
cg10132809	-0.000896366	0.00532088	0.866529	0.00272031	0.00288935	0.348513	-0.00032436	0.00436672	0.940923
cg10132838	0.00222869	0.00306661	0.468917	-0.00294096	0.00166523	0.0801542	-0.00128216	0.00251669	0.61145
cg10132841	0.0112763	0.0134572	0.403879	-0.00781553	0.00730752	0.287177	-0.0140151	0.011044	0.207109
cg10132858	0.00343607	0.00810478	0.672426	0.000713819	0.00440107	0.871452	-0.00705118	0.0066514	0.29142
cg10132867	-0.0181858	0.0235011	0.440693	-0.00566206	0.0127616	0.658145	0.0141522	0.0192868	0.464646
cg10132874	-0.00640634	0.00904919	0.480476	0.000987345	0.0049139	0.841125	0.00872138	0.00742646	0.242784
cg10132901	0.0129978	0.011422	0.257612	-0.00800492	0.00620241	0.199544	-0.00728768	0.0093738	0.438561
cg10132917	0.00322289	0.00760222	0.672437	-0.000273168	0.00412817	0.947361	-0.00276922	0.00623897	0.658017
cg10132987	-0.00414734	0.00340443	0.225747	0.00138188	0.00184867	0.456358	0.00332382	0.00279393	0.236743
cg10133091	-0.0471079	0.0218331	0.0331315	0.0109962	0.0118558	0.355701	0.0575813	0.0179179	0.00172019
cg10133100	0.00206743	0.00989687	0.834915	-0.000164463	0.00537421	0.975642	-0.00412599	0.00812213	0.612475
cg10133106	0.00596098	0.0127523	0.641107	0.0034021	0.00692476	0.624196	-0.00879441	0.0104655	0.40255
cg10133125	-0.000244438	0.00225909	0.914033	-0.000216275	0.00122673	0.860381	0.000198063	0.00185398	0.915117
cg10133165	-0.000946186	0.00963374	0.92194	0.00276241	0.00523132	0.598527	0.00175044	0.00790618	0.82519
cg10133169	0.00133862	0.0190425	0.944085	-0.000174472	0.0103405	0.986569	-0.0115408	0.0156277	0.461794
cg10133171	0.014582	0.0167545	0.386013	-0.010041	0.00909804	0.272157	0.00113838	0.01375	0.934168
cg10133177	-0.000345714	0.00954861	0.971184	0.000672633	0.0051851	0.897021	0.00155689	0.00783632	0.842883
cg10133248	0.0358571	0.0159185	0.0262727	-0.0164473	0.00864408	0.0596914	-0.011052	0.0130639	0.399393
cg10133282	-0.00263075	0.00783826	0.737789	0.00241778	0.00425634	0.571163	0.00143426	0.00643268	0.823976
cg10133284	0.00176751	0.0101146	0.861599	-0.00116356	0.00549245	0.832619	-0.00890179	0.00830083	0.285889
cg10133285	0.0141514	0.0151617	0.352675	-0.00146315	0.00823311	0.859274	-0.00501263	0.0124428	0.687839
cg10133353	-0.0115104	0.0101801	0.260653	0.00309784	0.00552802	0.576354	0.0102432	0.00835459	0.222795
cg10133386	-0.0118344	0.0194451	0.544042	0.00865895	0.0105591	0.413964	0.00395851	0.0159582	0.804554
cg10133411	0.0149189	0.00794156	0.0629495	0.000305128	0.00431243	0.943721	-0.0162581	0.00651745	0.0140984
cg10133444	0.0013079	0.00678364	0.84747	-0.0031035	0.00368366	0.401334	-0.000375082	0.00556718	0.946406
cg10133462	0.00455739	0.0069654	0.514291	0.00177985	0.00378236	0.638882	-0.0109816	0.00571634	0.0573077
cg10133464	0.00563074	0.0081977	0.493611	-0.00857211	0.00445152	0.0567286	-0.00375467	0.00672766	0.577914
cg10133486	-0.00464257	0.0187907	0.805317	0.0101969	0.0102038	0.31983	-0.0126868	0.0154211	0.412465
cg10133500	0.00114675	0.0116554	0.921803	0.00168262	0.00632911	0.79085	-0.00359383	0.00956529	0.707852
cg10133544	0.00647648	0.00721659	0.371443	-0.000709197	0.00391876	0.85672	-0.00522443	0.00592249	0.379628
cg10133578	0.0101836	0.0146076	0.487183	-0.00113799	0.00793221	0.886186	-0.00552445	0.0119881	0.645832
cg10133583	0.0193721	0.0164946	0.242752	-0.0115929	0.00895694	0.198276	-0.0122453	0.0135368	0.367656
cg10133610	-0.00631465	0.0108813	0.562886	0.00664366	0.0059088	0.263304	-0.00579207	0.00893006	0.517947
cg10133622	-0.00325403	0.00933748	0.728137	0.0104508	0.00507045	0.0416497	-0.00590893	0.00766305	0.442304
cg10133630	0.00270084	0.00654232	0.680538	-0.000197532	0.00355262	0.95576	-0.00526703	0.00536913	0.328753
cg10133674	-0.00625211	0.0121778	0.608701	0.00544683	0.00661282	0.411905	0.00651014	0.00999406	0.516146
cg10133725	0.00724967	0.00763865	0.344662	-0.00288946	0.00414795	0.487523	-0.00327633	0.00626886	0.602279
cg10133777	0.0407811	0.0138812	0.00402666	0.00080952	0.00753777	0.914671	-0.0307632	0.011392	0.00802025
cg10133778	-0.00805226	0.0160866	0.617682	0.00119925	0.00873535	0.891055	-0.00333942	0.0132019	0.800778
cg10133825	0.00846197	0.00840637	0.31633	0.000301185	0.00456484	0.947514	-0.00836215	0.00689891	0.228073
cg10133829	0.025586	0.0176741	0.150558	-0.0103576	0.00959739	0.282855	-0.0328263	0.0145047	0.0255893
cg10133876	-0.000751559	0.00964851	0.938054	-0.000849394	0.00523934	0.87151	0.00338553	0.0079183	0.669809
cg10133888	-0.0100764	0.00833062	0.22904	0.0108852	0.0045237	0.0177834	0.00187625	0.00683674	0.784264
cg10133904	-0.00146433	0.0086874	0.866454	-0.00277601	0.00471744	0.557432	-0.00109759	0.00712954	0.877932
cg10133916	0.0213278	0.0239641	0.375414	-0.0115919	0.013013	0.374984	-0.0327261	0.0196668	0.0989527
cg10133925	-0.000408149	0.00402947	0.919504	-0.00185918	0.00218809	0.397347	0.00140719	0.00330689	0.671279
cg10133929	-0.000893615	0.00380997	0.814996	0.000132765	0.00206889	0.94895	0.000758707	0.00312675	0.808728
cg10133935	-0.000168396	0.00686714	0.980481	0.00136903	0.003729	0.714227	0.00488728	0.0056357	0.38772
cg10133953	0.0139809	0.0104812	0.18499	-0.00231174	0.00569151	0.685405	-0.00825638	0.00860167	0.339232
cg10134076	-0.00250792	0.00812675	0.758209	0.0122639	0.004413	0.00641328	0.000125681	0.00666943	0.984999
cg10134156	-0.00637351	0.0179185	0.722751	0.015733	0.00973013	0.108757	0.00370892	0.0147053	0.801344
cg10134204	-0.0123649	0.0196568	0.530626	0.00513416	0.0106741	0.631476	0.0111007	0.0161319	0.492824
cg10134238	-9.80587e-06	0.0181894	0.999571	-0.00996917	0.00987723	0.315042	0.011744	0.0149276	0.433131
cg10134268	-0.00506108	0.00755373	0.504255	-0.00361686	0.00410184	0.379826	0.0112529	0.00619917	0.0722126
cg10134307	0.00166153	0.00757766	0.826849	-0.00223179	0.00411483	0.588656	-0.00217636	0.0062188	0.727035
cg10134312	0.0106461	0.00752705	0.160074	0.000774647	0.00408734	0.850032	-0.0189922	0.00617727	0.00265934
cg10134335	0.00239493	0.00262945	0.364386	-0.000617731	0.00142784	0.666129	-0.0008627	0.00215793	0.690092
cg10134356	-0.00267421	0.0219719	0.903351	0.00191089	0.0119312	0.87305	0.0129508	0.0180318	0.474146
cg10134425	0.0623423	0.0379838	0.103594	-0.0138382	0.020626	0.503685	-0.0473877	0.0311724	0.131335
cg10134468	0.0187743	0.015918	0.240769	-0.00558188	0.00864383	0.519777	-0.0151899	0.0130636	0.247441
cg10134489	0.00187369	0.010504	0.858753	-0.000787638	0.00570387	0.890423	-0.000126423	0.00862035	0.988325
cg10134496	-0.0157005	0.0100663	0.121702	0.00968373	0.00546623	0.0792374	0.00317945	0.0082612	0.70108
cg10134509	0.00712052	0.00687707	0.302753	0.00167252	0.00373439	0.655128	-0.00621241	0.00564385	0.273412
cg10134527	0.00970946	0.0132501	0.46525	-0.00734937	0.0071951	0.309287	-0.00937807	0.0108741	0.39033
cg10134583	0.0241679	0.0164009	0.143453	0.00278324	0.00890604	0.755243	-0.0168623	0.0134598	0.212941
cg10134641	-0.015809	0.00928869	0.0915862	0.00350573	0.00504395	0.488498	0.0136832	0.00762301	0.0754026
cg10134748	-0.00812799	0.0169223	0.631958	-6.86317e-05	0.00918914	0.994054	0.0131344	0.0138877	0.346346
cg10134762	-0.0107625	0.0121358	0.377102	0.0136863	0.00659001	0.0401462	0.0108742	0.00995959	0.277292
cg10134799	0.0125055	0.0264269	0.637	-0.00879445	0.0143503	0.541248	-0.0145516	0.0216879	0.503657
cg10134833	-0.0251641	0.024451	0.305661	0.0114385	0.0132774	0.390835	0.009625	0.0200664	0.632423
cg10134882	-0.00333955	0.00352899	0.346059	0.000305624	0.00191631	0.873579	0.000982109	0.00289616	0.735175
cg10134889	0.0146628	0.0158851	0.357998	-0.00809367	0.00862592	0.350148	-0.0226881	0.0130365	0.0845941
cg10134910	-0.00910248	0.0118702	0.444821	0.00646329	0.00644575	0.318197	0.00396342	0.00974157	0.684904
cg10134924	0.00465206	0.0116688	0.690905	0.00700062	0.00633638	0.271644	-0.00380228	0.00957628	0.692099
cg10134963	-0.00326242	0.0114943	0.777074	0.0050886	0.00624164	0.416681	-0.00417513	0.00943309	0.65892
cg10134992	0.000336522	0.012935	0.979291	0.00369361	0.007024	0.600047	0.00184093	0.0106155	0.862641
cg10135005	-0.0581502	0.0247823	0.0207441	0.0220447	0.0134573	0.104254	0.0365678	0.0203382	0.0749232
cg10135034	0.00884859	0.0120515	0.464371	-0.00267817	0.00654424	0.683159	-0.0127336	0.00989041	0.200634
cg10135178	0.00859676	0.0142913	0.548721	0.00249611	0.0077605	0.748334	-0.00979324	0.0117286	0.405533
cg10135197	0.00588054	0.00836237	0.483408	-0.00115722	0.00454094	0.799322	-0.00213643	0.0068628	0.756157
cg10135213	-0.00416236	0.0182754	0.820258	-0.00646258	0.00992392	0.516268	-0.00209973	0.0149982	0.888917
cg10135293	0.0112171	0.00890582	0.210505	0.00412284	0.00483605	0.395777	0.00106911	0.0073088	0.88397
cg10135327	-0.00175562	0.0366121	0.961842	0.027027	0.0198812	0.176791	0.0143091	0.0300467	0.634855
cg10135341	0.000522541	0.0199889	0.979192	-0.00147243	0.0108544	0.892343	0.0106875	0.0164044	0.516083
cg10135427	-0.00662047	0.00777763	0.396497	0.00394298	0.00422342	0.352555	0.00339785	0.00638292	0.595568
cg10135464	-0.00565538	0.00731989	0.441413	-0.00447597	0.00397485	0.262586	0.00693189	0.00600726	0.251034
cg10135483	-0.00341551	0.00277281	0.220655	-0.00128895	0.00150569	0.393828	0.00224556	0.00227558	0.325902
cg10135520	-0.00433598	0.00320241	0.17852	0.00187812	0.00173898	0.282499	0.0041865	0.00262814	0.114041
cg10135532	0.00224028	0.00319179	0.484231	0.000528494	0.00173321	0.761002	-0.000965004	0.00261943	0.713281
cg10135540	0.00830508	0.00732958	0.25964	-0.0080337	0.00398012	0.0459767	0.00256542	0.00601522	0.670585
cg10135569	0.00538787	0.00797868	0.500913	-0.000305987	0.00433259	0.943825	-0.00834037	0.00654792	0.205439
cg10135571	0.015746	0.00845417	0.065199	-0.00169315	0.00459079	0.712976	-0.0112276	0.00693814	0.108474
cg10135588	-0.00124934	0.00238059	0.600776	0.00252705	0.00129271	0.0531387	0.000368415	0.0019537	0.850775
cg10135640	0.00572535	0.00493894	0.248873	-0.00470469	0.00268195	0.0821795	-0.00429088	0.00405327	0.292091
cg10135681	-0.0138104	0.00844363	0.104781	0.00488373	0.00458507	0.289146	0.0134571	0.00692949	0.0546943
cg10135682	-0.0074354	0.0138374	0.592119	-0.0090402	0.00751402	0.231516	0.0174352	0.0113561	0.127577
cg10135708	-0.00599968	0.012083	0.620505	-0.000243076	0.00656133	0.970515	0.00942656	0.00991625	0.343882
cg10135717	-0.00588639	0.0135435	0.664684	0.00910389	0.00735441	0.218395	-0.000881252	0.0111148	0.936949
cg10135722	-0.00327511	0.0117818	0.781549	0.000816248	0.00639777	0.898712	0.00292511	0.00966906	0.762825
cg10135735	0.0174025	0.017963	0.334774	-0.0040359	0.0097543	0.679858	-0.0295822	0.0147418	0.0472362
cg10135747	0.0252145	0.0184419	0.174338	-0.0124121	0.0100144	0.217824	-0.0188678	0.0151349	0.215175
cg10135753	-0.012449	0.0100275	0.217069	0.00355331	0.00544516	0.5154	0.00995654	0.00822936	0.228918
cg10135785	-0.00262062	0.00364898	0.47417	0.00239027	0.00198147	0.230286	0.00270853	0.00299463	0.367728
cg10135804	-0.0177073	0.00872437	0.0448068	-0.000707172	0.00473752	0.881613	0.0151856	0.00715989	0.0361745
cg10135817	0.00743675	0.0133048	0.57733	-0.00484211	0.00722478	0.50413	-0.00369542	0.0109189	0.735675
cg10135854	0.0491094	0.0158294	0.00243955	-0.000614827	0.0085957	0.943108	-0.0540093	0.0129908	6.39412e-05
cg10135877	-0.0103877	0.0261444	0.691901	-0.000603703	0.014197	0.966159	0.0239306	0.0214561	0.267141
cg10135894	0.00713278	0.0174476	0.683473	-0.00724333	0.00947441	0.446197	-0.00398003	0.0143188	0.781566
cg10135936	0.0056605	0.0137938	0.682335	-0.000869015	0.00749031	0.907849	-0.000958443	0.0113202	0.932681
cg10135959	-0.00762233	0.00891489	0.394403	0.00497086	0.00484097	0.306753	0.00393983	0.00731624	0.591317
cg10135974	0.0136377	0.00951746	0.154718	-0.00906847	0.00516818	0.0820994	-0.0100385	0.00781075	0.201415
cg10136000	-0.00266627	0.00886451	0.76415	-0.000969375	0.00481361	0.840772	-0.000446247	0.00727489	0.951199
cg10136008	-0.0108448	0.0104901	0.303491	0.00048229	0.00569636	0.932681	0.0112696	0.00860901	0.193248
cg10136077	-0.00876736	0.0197263	0.65759	0.00508065	0.0107118	0.636223	-0.00340025	0.0161889	0.834028
cg10136103	-0.000968456	0.00311039	0.756115	-0.00134987	0.00168901	0.425892	0.00326996	0.00255262	0.20288
cg10136115	-0.00614667	0.0154183	0.690916	-0.00675133	0.00837244	0.421767	0.00640321	0.0126534	0.613837
cg10136131	-0.00833747	0.00888172	0.34993	0.00381816	0.00482296	0.430261	0.00852971	0.00728902	0.244444
cg10136168	0.00452461	0.0112854	0.689254	-0.000423699	0.00612824	0.945005	-0.000867434	0.0092617	0.925551
cg10136184	0.0524221	0.0190578	0.00695546	-0.00371593	0.0103488	0.720232	-0.0661389	0.0156403	4.87746e-05
cg10136214	-0.0173344	0.0120756	0.153986	0.000595143	0.00655733	0.927848	0.0120236	0.0099102	0.227632
cg10136216	-0.013901	0.0119808	0.248449	0.0124407	0.0065058	0.0584463	0.00457667	0.00983233	0.642514
cg10136238	0.00539102	0.00840441	0.522564	0.00148469	0.00456377	0.745555	-0.00934931	0.0068973	0.178034
cg10136263	-0.00772604	0.00919611	0.402651	-0.000474505	0.00499368	0.924471	0.00603582	0.00754703	0.425573
cg10136325	0.0251314	0.0141741	0.0789889	-0.0113619	0.00769685	0.142753	-0.0247331	0.0116324	0.0357203
cg10136340	0.0040917	0.0095718	0.669869	-0.00221531	0.00519769	0.670787	-0.00602132	0.00785535	0.445006
cg10136354	-0.0186656	0.0100918	0.0670577	0.0121646	0.00548006	0.0284844	0.00998124	0.0082821	0.230728
cg10136370	0.0118989	0.00975582	0.225197	-0.00220431	0.00529762	0.678151	-0.00647794	0.00800637	0.420205
cg10136398	0.0031921	0.00805834	0.692781	-0.0063965	0.00437585	0.146654	-0.000620667	0.00661329	0.925398
cg10136452	-0.0175029	0.0100204	0.0834761	0.00685909	0.00544129	0.210134	0.0104646	0.00822352	0.205872
cg10136473	0.0288329	0.0250539	0.252294	-0.0104429	0.0136048	0.444373	-0.0200632	0.0205611	0.331312
cg10136560	0.00364941	0.00960673	0.704767	0.00184765	0.00521666	0.72388	-0.00672257	0.00788402	0.395688
cg10136576	-0.0010591	0.00365712	0.772667	-0.000878581	0.00198589	0.65906	-0.000650215	0.00300131	0.828887
cg10136622	0.0166996	0.0105707	0.117023	0.00161458	0.0057401	0.779023	-0.0181773	0.0086751	0.0384357
cg10136671	0.00742277	0.0141506	0.600947	0.00274343	0.00768406	0.721754	0.00404544	0.011613	0.728241
cg10136689	-0.00759109	0.00633419	0.233325	0.000185037	0.0034396	0.957195	0.0108487	0.00519832	0.0392027
cg10136736	3.06989e-06	0.00347372	0.999296	-0.00102634	0.0018863	0.587471	-9.49665e-05	0.0028508	0.973486
cg10136738	0.00131267	0.00263076	0.618796	-0.000535923	0.00142856	0.708271	0.000646114	0.002159	0.765302
cg10136773	-0.000690258	0.00789271	0.930469	-0.00297441	0.00428591	0.489147	-0.00223229	0.00647736	0.731031
cg10136859	0.0323335	0.0192925	0.0965852	0.00159103	0.0104762	0.879567	-0.0330525	0.0158329	0.0391446
cg10136885	0.0131568	0.0142077	0.356454	-0.0154052	0.00771505	0.0483192	-0.00201123	0.0116599	0.863368
cg10136956	0.00535717	0.0064241	0.406135	-0.00280796	0.00348842	0.422592	-0.00943013	0.00527211	0.0764188
cg10136959	-0.00484217	0.00706039	0.494268	0.00123432	0.00383394	0.748106	0.00278101	0.0057943	0.632211
cg10137010	-0.00277593	0.00943961	0.769257	0.00228062	0.00512591	0.657252	-0.00140195	0.00774687	0.856724
cg10137024	0.00540088	0.00654311	0.410914	-0.00432076	0.00355304	0.22656	-0.00232799	0.00536977	0.665474
cg10137030	-0.0047425	0.00740012	0.522942	0.00715054	0.00401842	0.0779294	0.00386308	0.00607311	0.526035
cg10137084	0.0016265	0.00279872	0.562324	-0.000288579	0.00151976	0.84975	-0.00075462	0.00229685	0.743123
cg10137155	-0.00232106	0.00282703	0.413407	0.00110545	0.00153514	0.472992	0.00252574	0.00232007	0.27869
cg10137189	-0.00749461	0.00980961	0.446499	-0.00582406	0.00532682	0.276631	0.0127087	0.00805052	0.117296
cg10137191	-0.00181769	0.010728	0.865766	0.00359935	0.00582551	0.537945	-0.000829984	0.00880418	0.925065
cg10137231	0.0105857	0.0130407	0.418691	0.00308051	0.00708138	0.664403	-0.0157924	0.0107022	0.142903
cg10137240	0.00446145	0.00823516	0.589082	-0.000760115	0.00447187	0.86534	0.000814222	0.0067584	0.904326
cg10137253	0.0293842	0.0146626	0.047525	-0.00626755	0.0079621	0.432873	-0.0200227	0.0120333	0.0989688
cg10137287	-0.0108007	0.0104958	0.305714	0.00729555	0.00569945	0.203222	0.00899586	0.00861367	0.298604
cg10137337	0.00268378	0.0158317	0.8657	-0.00250157	0.00859697	0.771612	-0.0186825	0.0129927	0.153295
cg10137381	0.0132529	0.013089	0.31351	0.00166548	0.00710759	0.815169	-0.010228	0.0107418	0.343101
cg10137383	-0.00350272	0.0096744	0.718001	-0.00844512	0.0052534	0.1108	0.00965011	0.00793956	0.226798
cg10137397	-0.00977795	0.0133608	0.465823	0.00687423	0.00725519	0.345465	0.00416768	0.0109649	0.704609
cg10137429	-0.0103845	0.0149577	0.488982	0.00374767	0.00812233	0.64542	0.0124689	0.0122754	0.311973
cg10137450	0.0212158	0.0135121	0.119255	0.000561767	0.00733733	0.93911	-0.0185398	0.011089	0.0973862
cg10137533	-0.00522394	0.0106586	0.625028	0.00357867	0.00578782	0.537649	0.0063255	0.00874723	0.471127
cg10137597	0.0394422	0.0311986	0.20882	0.0289179	0.0169415	0.0906566	-0.0473653	0.025604	0.0670089
cg10137601	-0.00310253	0.0144923	0.83088	-0.0120173	0.00786961	0.129619	-0.00060257	0.0118935	0.959685
cg10137676	-0.00273275	0.0138787	0.844267	-0.00195896	0.00753641	0.795401	0.00621707	0.0113899	0.586281
cg10137695	0.00535391	0.0104994	0.611126	0.0098773	0.0057014	0.0859994	-0.000919338	0.00861663	0.915227
cg10137768	-0.0198098	0.00938344	0.0370255	0.000533406	0.0050954	0.916817	0.0159124	0.00770077	0.041145
cg10137821	-0.00611508	0.00790471	0.440826	-0.00341704	0.00429242	0.427709	0.00478051	0.00648721	0.462744
cg10137837	-0.0136281	0.0142912	0.342375	-0.00907597	0.00776041	0.244722	0.00557119	0.0117284	0.635718
cg10137858	-0.00231607	0.00962893	0.810366	-0.000207148	0.00522871	0.96847	-0.00400657	0.00790223	0.613158
cg10137944	-0.0205169	0.0143417	0.155386	0.0083177	0.00778784	0.287842	0.0124693	0.0117699	0.291727
cg10137979	-0.00149369	0.00468835	0.750637	-0.00233989	0.00254587	0.360058	0.00100585	0.00384762	0.794257
cg10137990	-0.00224724	0.0058847	0.703289	-3.98345e-05	0.00319552	0.990077	0.00327753	0.00482944	0.49878
cg10138008	0.000273719	0.00233742	0.906992	-0.000140609	0.00126927	0.911993	-0.00117526	0.00191826	0.541359
cg10138041	-0.00245167	0.00265638	0.35806	0.000265422	0.00144247	0.854348	0.00114366	0.00218003	0.600911
cg10138044	0.00367754	0.0196577	0.851943	0.0142813	0.0106745	0.183692	0.013236	0.0161326	0.413733
cg10138057	0.00969627	0.0114286	0.398044	-0.00826145	0.00620595	0.185871	-0.00316532	0.00937915	0.736395
cg10138083	-0.0405532	0.0263433	0.126575	0.00353321	0.0143049	0.805375	0.0378543	0.0216193	0.0827418
cg10138107	0.0147355	0.0155151	0.344319	-0.0119925	0.00842501	0.157438	-0.012255	0.0127329	0.337923
cg10138176	-0.00311478	0.00458201	0.498069	0.00177243	0.00248813	0.477752	0.00246798	0.00376035	0.512991
cg10138206	-0.00178884	0.00857151	0.835071	0.00163904	0.00465451	0.725406	0.00407227	0.00703444	0.563837
cg10138310	0.0102219	0.0117087	0.384557	5.22402e-05	0.00635808	0.993459	-0.00591399	0.00960907	0.539523
cg10138313	0.00293321	0.0119608	0.806731	-0.00797508	0.00649495	0.22211	0.012681	0.00981593	0.199106
cg10138338	-0.00773337	0.0250934	0.758526	0.00429157	0.0136262	0.753397	0.0117607	0.0205936	0.569106
cg10138352	-0.0312007	0.0193753	0.110191	-0.00107763	0.0105212	0.918606	0.0258447	0.0159009	0.106947
cg10138353	0.0174139	0.0114315	0.130546	-0.00713871	0.00620754	0.252636	-0.0142246	0.00938156	0.13233
cg10138395	-0.00112806	0.00957004	0.906382	-0.00340513	0.00519673	0.513679	-0.00202208	0.00785391	0.797303
cg10138430	-0.0084283	0.0136274	0.537536	0.00156348	0.00739995	0.833057	-0.00057865	0.0111837	0.958829
cg10138494	-0.0011771	0.00243703	0.630051	0.00219108	0.00132336	0.100633	0.00127732	0.00200002	0.524376
cg10138522	0.00050011	0.00930863	0.957251	0.000832892	0.00505478	0.869425	-0.00435338	0.00763937	0.569934
cg10138608	0.00215013	0.00867151	0.804633	0.00286385	0.00470881	0.544316	-0.00126324	0.0071165	0.859436
cg10138613	0.0040594	0.00736118	0.582436	-0.00132998	0.00399727	0.739978	-0.00249166	0.00604115	0.680814
cg10138623	0.020676	0.0167983	0.221008	-0.0136002	0.00912183	0.138836	-0.0103545	0.013786	0.454201
cg10138630	0.00653872	0.00746161	0.382769	-0.00643919	0.00405181	0.114883	-0.00292931	0.00612357	0.63334
cg10138656	-0.000330029	0.00917537	0.971372	-0.00369002	0.00498242	0.460509	0.000825644	0.00753001	0.912889
cg10138791	0.0142077	0.024468	0.562655	-0.00329486	0.0132866	0.804609	-0.0213967	0.0200803	0.288957
cg10138882	-0.011517	0.00841184	0.173743	0.00374792	0.00456781	0.413702	0.0151735	0.0069034	0.0300464
cg10138910	-0.0608972	0.114117	0.594669	0.0144108	0.061968	0.816541	-0.0215	0.0936532	0.818852
cg10138919	0.00434758	0.00240353	0.0732086	8.87637e-05	0.00130516	0.945901	-0.00319536	0.00197252	0.108109
cg10138970	-0.000128139	0.00420233	0.97573	0.000690952	0.00228195	0.762622	-0.00233023	0.00344876	0.500666
cg10138977	-0.00951787	0.0187051	0.611885	0.00047113	0.0101573	0.963089	0.0174483	0.0153508	0.258162
cg10139015	-0.00312359	0.00486472	0.522151	-0.00184991	0.00264165	0.485228	0.00422237	0.00399236	0.292549
cg10139037	0.00890881	0.0192995	0.645273	-0.00665824	0.01048	0.526534	0.0112481	0.0158386	0.479103
cg10139151	-0.00115925	0.0145039	0.936441	-0.00838102	0.00787591	0.289599	0.00460124	0.011903	0.699827
cg10139191	-0.0040311	0.0108981	0.712176	0.00438073	0.00591792	0.460727	-0.0012906	0.00894385	0.885528
cg10139216	0.00880188	0.0150347	0.559452	0.00236533	0.00816414	0.772574	-0.00450338	0.0123386	0.715825
cg10139312	-0.00957087	0.0392223	0.807673	0.0183023	0.0212985	0.39203	0.0325253	0.0321888	0.314496
cg10139326	0.0212347	0.0136049	0.121441	0.0030076	0.00738775	0.684721	-0.0211446	0.0111652	0.0608793
cg10139358	0.0234493	0.0109809	0.0349418	-0.0134526	0.00596286	0.0260441	-0.0143862	0.00901176	0.113272
cg10139365	-0.00388561	0.00686718	0.572667	-2.53685e-05	0.00372902	0.994584	0.00467876	0.00563573	0.408226
cg10139370	-0.00462207	0.00767655	0.548345	0.000961218	0.00416853	0.818062	-0.00183284	0.00629997	0.771654
cg10139430	-0.0196157	0.0139902	0.163699	0.00224644	0.00759697	0.768015	0.0132794	0.0114814	0.249943
cg10139436	0.0037857	0.0085566	0.659047	-0.00257589	0.00464641	0.580442	-0.000810362	0.0070222	0.908338
cg10139442	-0.0103212	0.00888341	0.24781	0.0108504	0.00482388	0.0264834	0.00571761	0.00729041	0.434571
cg10139443	0.00106852	0.00431683	0.804964	-0.00108364	0.00234413	0.644795	-0.00180367	0.00354272	0.611689
cg10139470	0.00154849	0.00253845	0.54311	-0.00270225	0.00137843	0.0524796	-0.00282868	0.00208324	0.177299
cg10139476	0.007271	0.00714161	0.310856	-0.00911828	0.00387804	0.0204905	-0.00398838	0.00586095	0.497618
cg10139508	-0.0163235	0.00966675	0.0941249	0.00370133	0.00524925	0.482228	0.0122777	0.00793328	0.124585
cg10139614	-0.00187847	0.0024306	0.441273	0.00224442	0.00131987	0.0918649	8.60146e-05	0.00199474	0.965683
cg10139634	-0.00983991	0.0161505	0.543605	0.00327155	0.00877004	0.709839	0.0102946	0.0132543	0.439005
cg10139648	0.0185821	0.011734	0.116152	-0.00740851	0.00637181	0.247467	-0.0124885	0.00962982	0.197394
cg10139653	-0.0174197	0.0119016	0.146141	0.0141011	0.0064628	0.0312456	0.00604439	0.00976733	0.537303
cg10139690	-0.00556615	0.0236492	0.814365	-0.0063045	0.012842	0.624456	0.0218083	0.0194084	0.263605
cg10139717	0.00308112	0.00680045	0.651386	-0.00323824	0.00369279	0.382447	-0.00102916	0.00558097	0.854036
cg10139727	-0.00920451	0.017421	0.598315	-0.00463729	0.00945996	0.624968	0.00172021	0.014297	0.904449
cg10139739	0.00335013	0.0118737	0.778361	0.0025274	0.00644766	0.695826	-0.01661	0.00974445	0.0910998
cg10139742	-0.0130887	0.0172015	0.448342	0.0101632	0.00934076	0.27895	0.000324938	0.0141168	0.981678
cg10139765	0.00237401	0.00960076	0.805158	-0.0067713	0.00521341	0.196721	0.00400146	0.00787912	0.612571
cg10139793	-0.0346099	0.0426706	0.419062	-0.00477779	0.023171	0.837018	0.0315879	0.0350187	0.369012
cg10139846	0.00137189	0.00223321	0.540276	-0.00191456	0.00121268	0.117256	0.00118697	0.00183274	0.518561
cg10139889	0.00111955	0.0112973	0.92124	-0.00255453	0.00613466	0.677922	0.00614418	0.00927141	0.508908
cg10139947	0.0122425	0.0258135	0.636251	-0.0260645	0.0140173	0.0656351	0.00194607	0.0211846	0.926974
cg10140076	0.0025245	0.00852652	0.767731	-0.00248512	0.00463008	0.592535	0.00211014	0.00699752	0.76356
cg10140087	0.0011624	0.00207666	0.576793	-0.000176329	0.00112767	0.876032	-0.0015798	0.00170427	0.355974
cg10140104	-0.000714039	0.0269443	0.978906	0.0136625	0.0146313	0.352461	-0.00106011	0.0221125	0.96185
cg10140114	-0.0140653	0.00571196	0.0153514	0.00725296	0.00310171	0.0211752	0.0100648	0.00468767	0.0339829
cg10140126	0.019255	0.0136423	0.160944	0.00327116	0.00740805	0.659668	-0.0237092	0.0111959	0.0364562
cg10140148	-0.00493273	0.00627665	0.433624	0.00588979	0.00340835	0.0867861	0.00191094	0.0051511	0.711369
cg10140153	-0.00376121	0.00202032	0.0653153	0.00135013	0.00109707	0.221072	0.00242251	0.00165803	0.146843
cg10140158	-0.00110181	0.00964202	0.90923	-0.000833268	0.00523582	0.873844	0.00181123	0.00791298	0.819377
cg10140164	0.023049	0.0236405	0.331709	0.024282	0.0128373	0.0611843	-0.0176788	0.0194012	0.364172
cg10140168	-0.00741912	0.00855076	0.387471	-0.00646941	0.00464324	0.166339	0.00827425	0.0070174	0.240901
cg10140171	0.0109624	0.00539931	0.0447352	0.00128939	0.00293194	0.660965	-0.00920575	0.00443108	0.0400799
cg10140182	0.0461753	0.0221827	0.0397002	-0.0236492	0.0120457	0.0521355	-0.0457252	0.0182048	0.0134668
cg10140190	-0.00988461	0.0164887	0.550087	0.0104624	0.0089537	0.245131	0.0070538	0.0135319	0.603225
cg10140197	0.0124049	0.013661	0.365838	0.00149449	0.00741822	0.840709	-0.00442516	0.0112113	0.693824
cg10140198	0.0034107	0.00807119	0.673429	-0.00700214	0.00438283	0.112994	0.00120566	0.00662384	0.855904
cg10140227	0.00289786	0.0082455	0.725925	0.00356651	0.00447748	0.427432	-0.00101904	0.00676689	0.880573
cg10140240	0.0262489	0.0109487	0.0181945	-0.0071675	0.00594537	0.230574	-0.0215294	0.00898533	0.01826
cg10140277	0.00407299	0.0115386	0.724772	3.47526e-05	0.00626568	0.995585	-0.0086287	0.00946943	0.364173
cg10140281	0.0193224	0.0178352	0.281006	0.00221	0.00968486	0.819922	-0.0185521	0.0146369	0.207658
cg10140285	0.000795651	0.0135696	0.953349	-0.00200175	0.00736856	0.786392	0.00169512	0.0111362	0.879295
cg10140286	0.00101152	0.00231234	0.662647	0.000997761	0.00125565	0.428546	-0.000320963	0.00189768	0.866002
cg10140309	0.00683851	0.0160358	0.670612	0.00382451	0.00870778	0.661374	-0.0056453	0.0131602	0.668786
cg10140383	-0.00286585	0.0109244	0.793554	0.0043404	0.00593219	0.465927	-0.00156338	0.00896541	0.861888
cg10140391	-0.0145907	0.0090945	0.111505	0.00625244	0.0049385	0.208167	0.0140523	0.00746364	0.0623732
cg10140452	-0.00112163	0.00591226	0.849884	0.00231035	0.00321048	0.47328	0.0015879	0.00485205	0.744091
cg10140454	0.00157724	0.00411645	0.702344	5.74539e-05	0.00223532	0.979541	-0.00289968	0.00337828	0.392576
cg10140501	-0.020052	0.0170934	0.243294	-0.00331368	0.00928206	0.721777	0.000929383	0.0140281	0.947298
cg10140536	-0.00593625	0.0167888	0.724327	-0.0203257	0.00911665	0.0278112	0.00835564	0.0137781	0.545471
cg10140583	-0.00546156	0.013538	0.687418	-0.00124243	0.00735139	0.866102	0.00571519	0.0111103	0.608001
cg10140613	-0.0258429	0.0163963	0.117864	0.00445899	0.00890353	0.617504	0.0194085	0.013456	0.152042
cg10140638	0.000330439	0.00264582	0.900838	0.00100511	0.00143673	0.485665	-0.0010831	0.00217136	0.618908
cg10140648	-0.00346896	0.00746699	0.643156	0.00154365	0.00405473	0.704158	0.000201464	0.00612799	0.973833
cg10140678	0.153733	0.13455	0.255697	0.038922	0.0730635	0.595306	-0.0594945	0.110422	0.591119
cg10140716	-0.0289918	0.011511	0.0132197	0.0114643	0.0062507	0.0693446	0.0224101	0.00944678	0.019417
cg10140728	0.000246186	0.00912145	0.978517	0.00318251	0.00495314	0.521869	-0.000374055	0.00748576	0.960238
cg10140749	-0.00123985	0.00899362	0.890604	0.00419491	0.00488373	0.392232	0.00303845	0.00738085	0.681385
cg10140784	0.00431665	0.0102643	0.674906	0.0032656	0.00557376	0.55915	-0.00345805	0.00842371	0.682228
cg10140794	0.0113869	0.00602062	0.0612124	-0.00238912	0.00326933	0.466475	-0.0102046	0.00494098	0.0412458
cg10140797	-0.000792642	0.00708211	0.911089	0.00284474	0.00384573	0.461049	0.00439564	0.00581212	0.451093
cg10140849	0.00616902	0.0176482	0.72734	-0.00437037	0.00958332	0.649261	-0.006173	0.0144834	0.670787
cg10140932	0.00327721	0.0135244	0.808984	-0.00448097	0.00734401	0.543019	-0.00842039	0.0110991	0.449682
cg10140943	0.0066785	0.0077163	0.388645	-8.39444e-05	0.00419011	0.984053	-0.00126686	0.00633259	0.841808
cg10140957	-0.00186537	0.00544675	0.732648	0.0012586	0.0029577	0.671279	-8.73041e-05	0.00447002	0.984453
cg10140974	-0.00979893	0.00761569	0.200909	0.00896453	0.00413548	0.0323363	0.00279716	0.00625002	0.655362
cg10141008	-0.00261744	0.00281313	0.354182	-0.000578017	0.00152759	0.705874	0.00193763	0.00230867	0.403131
cg10141013	-0.00305304	0.0103211	0.767936	0.000706278	0.00560457	0.899948	0.00125929	0.00847028	0.882085
cg10141022	-0.00215672	0.00422505	0.610752	0.000430382	0.00229429	0.851545	-0.000434698	0.0034674	0.900462
cg10141075	-0.0114536	0.0177667	0.520485	0.00175728	0.0096477	0.855804	0.0155241	0.0145807	0.289342
cg10141116	0.000946745	0.0142874	0.947288	0.00386834	0.00775837	0.619056	-0.00803633	0.0117254	0.494546
cg10141151	0.0235722	0.0218102	0.282156	-0.00445315	0.0118434	0.707639	-0.0239531	0.0178991	0.183582
cg10141168	-0.000931142	0.00824858	0.910327	-0.00105561	0.00447915	0.814126	0.000882511	0.00676942	0.896514
cg10141174	-0.00889697	0.00632848	0.162583	0.00736883	0.0034365	0.0342115	0.0027756	0.00519364	0.594128
cg10141221	-0.0115289	0.0118709	0.333584	0.00207837	0.00644612	0.747745	0.00787947	0.00974213	0.420374
cg10141254	-0.000711522	0.0099243	0.942975	0.00539869	0.0053891	0.318648	-0.00832094	0.00814464	0.30919
cg10141256	0.014204	0.00971084	0.146402	0.00320505	0.00527319	0.544572	-0.00974597	0.00796946	0.223975
cg10141261	0.0108648	0.0143115	0.449379	-0.00124664	0.00777146	0.87285	-0.0115639	0.0117451	0.326994
cg10141325	-0.000564539	0.00205564	0.784117	-0.00045224	0.00111626	0.686162	0.00133838	0.00168702	0.429287
cg10141332	0.00973616	0.00709443	0.172741	0.00124394	0.00385242	0.747385	-0.0073935	0.00582223	0.206809
cg10141352	0.00592707	0.014035	0.673626	0.00480569	0.0076213	0.529636	-0.00238083	0.0115182	0.836625
cg10141377	0.00193773	0.00453494	0.670003	0.000377509	0.00246256	0.878443	5.94684e-05	0.00372171	0.98728
cg10141381	0.0135172	0.0131367	0.305756	-0.0100304	0.00713352	0.162515	-0.0142396	0.010781	0.189308
cg10141445	-0.0074219	0.00691393	0.285409	0.00169638	0.00375441	0.652275	0.0101337	0.0056741	0.0768604
cg10141457	-0.000862173	0.00218941	0.694496	-0.000182372	0.00118889	0.878367	0.00145757	0.00179679	0.418998
cg10141508	-0.0198074	0.00867774	0.0243797	0.00242292	0.00471219	0.608157	0.0115041	0.00712162	0.109095
cg10141538	-0.00567313	0.0139699	0.68546	-0.000339478	0.00758593	0.964387	0.0103135	0.0114647	0.370305
cg10141611	-0.00276616	0.010016	0.782932	0.00412552	0.00543889	0.44976	0.00248719	0.00821988	0.76278
cg10141715	-0.0101517	0.0111127	0.362964	-0.00332366	0.00603441	0.582898	0.00300603	0.0091199	0.74232
cg10141717	-0.0199226	0.0180602	0.27238	0.00375572	0.00980705	0.702488	0.0236784	0.0148216	0.113008
cg10141719	-0.0074449	0.0147576	0.614935	-0.00700722	0.00801371	0.383803	0.0166393	0.0121113	0.172274
cg10141721	-0.0195764	0.00758899	0.0112109	0.00833088	0.00412098	0.045648	0.00931998	0.00622811	0.137403
cg10141789	-0.00229187	0.0109879	0.83516	-0.00594577	0.00596665	0.321194	0.0087457	0.00901749	0.334244
cg10141794	0.00578556	0.00634808	0.364084	0.0045795	0.00344714	0.186764	-0.00616414	0.00520972	0.239281
cg10141801	0.00402723	0.00343048	0.242948	0.00123832	0.00186282	0.5076	-0.000242525	0.00281531	0.931508
cg10141804	0.00443303	0.0097911	0.651612	-0.00275701	0.00531677	0.605116	-0.000691277	0.00803532	0.931599
cg10141830	0.00593505	0.0158979	0.709626	-0.00732849	0.00863288	0.397778	0.00033865	0.013047	0.979339
cg10141839	-0.00133484	0.00468384	0.776189	0.000345195	0.00254342	0.89229	-0.00162718	0.00384392	0.672894
cg10141863	-0.00649227	0.00791337	0.413752	0.00381673	0.00429712	0.376368	0.00764046	0.00649431	0.241941
cg10141942	-0.00978471	0.00648943	0.134474	0.00361753	0.00352389	0.306874	0.00390636	0.00532572	0.46482
cg10142006	0.0160635	0.0147026	0.276972	-0.0055413	0.00798382	0.489104	-0.0095669	0.0120661	0.429557
cg10142008	-0.00102075	0.00928475	0.912659	0.00258481	0.00504181	0.609207	0.00575571	0.00761977	0.451644
cg10142128	-0.00188817	0.00958679	0.844226	0.000323212	0.00520583	0.950607	0.00212433	0.00786766	0.78766
cg10142141	-0.0110022	0.0173629	0.527617	-0.00443079	0.00942843	0.639329	0.0246214	0.0142493	0.0868128
cg10142179	-0.00100169	0.00298078	0.737473	0.00107336	0.00161862	0.508633	-0.000441788	0.00244625	0.857016
cg10142189	-0.00601579	0.00459405	0.193102	0.00178785	0.00249467	0.475099	0.00200117	0.00377023	0.596641
cg10142210	-0.0231845	0.0121639	0.0592593	-0.00160337	0.00660526	0.808658	0.0145818	0.00998264	0.146945
cg10142236	0.0222961	0.0119887	0.0655912	-0.0111849	0.00651011	0.0885951	-0.00515183	0.00983883	0.601595
cg10142237	0.00319878	0.0133904	0.811639	0.00413074	0.00727129	0.571133	-0.000199241	0.0109892	0.985568
cg10142252	0.00346853	0.0113768	0.761035	0.00164914	0.00617784	0.790011	0.001984	0.00933667	0.832114
cg10142271	0.0475017	0.0297356	0.11303	0.0105324	0.0161471	0.515583	-0.0298642	0.0244033	0.223651
cg10142315	0.00968682	0.0152208	0.525824	-0.0102796	0.0082652	0.216247	-0.0109779	0.0124913	0.381402
cg10142396	-0.00595039	0.00950886	0.53276	-0.00333761	0.00516351	0.519377	0.00868687	0.00780369	0.26806
cg10142452	-0.0062447	0.0101114	0.538122	0.00986883	0.00549071	0.0750207	0.000268919	0.0082982	0.974206
cg10142500	0.000215393	0.011714	0.985363	0.00285945	0.00636095	0.653932	0.00351554	0.00961341	0.715298
cg10142520	-0.00936278	0.00721265	0.196967	0.00418016	0.00391662	0.288179	0.00639067	0.00591926	0.282663
cg10142566	-0.0135877	0.016923	0.423757	0.0140621	0.00918953	0.12883	0.0186761	0.0138883	0.181475
cg10142579	-0.00160037	0.00592096	0.787444	0.00164373	0.0032152	0.61021	-0.00121565	0.00485919	0.802919
cg10142581	-0.00321333	0.00682602	0.638753	0.000847725	0.00370667	0.819525	0.00102952	0.00560195	0.854525
cg10142656	-0.000850881	0.00624976	0.891955	-0.00459909	0.00339375	0.178142	0.00291159	0.00512903	0.571417
cg10142738	-0.000525039	0.00363797	0.88551	-0.000485811	0.0019755	0.806204	-4.45707e-05	0.0029856	0.988116
cg10142798	-0.0071453	0.0129394	0.581923	-0.00156609	0.00702636	0.824036	0.0130649	0.0106191	0.221199
cg10142837	-0.0190869	0.0135243	0.160979	0.00799972	0.00734401	0.278409	0.00741192	0.0110991	0.505664
cg10142843	0.00337053	0.0084063	0.689232	-0.00555107	0.0045648	0.226565	-1.7718e-05	0.00689886	0.997955
cg10142863	-0.00423308	0.00424546	0.320913	0.00219984	0.00230538	0.342063	0.00599545	0.00348415	0.088103
cg10142874	0.0048152	0.0105476	0.648914	0.000760897	0.00572754	0.894556	-0.00740789	0.00865613	0.39397
cg10142878	0.00918314	0.00658231	0.165789	-0.00192964	0.00357433	0.590385	-0.00552392	0.00540195	0.308751
cg10142907	0.0182892	0.0155942	0.2434	0.00733399	0.00846796	0.388328	-0.0146166	0.0127978	0.255883
cg10142955	-0.00766077	0.00644283	0.236986	-0.00026064	0.00349859	0.940749	0.00595276	0.00528748	0.262692
cg10142969	-0.00532664	0.00804745	0.509417	0.00295131	0.00436994	0.50086	0.0048691	0.00660436	0.462537
cg10142997	0.0244269	0.012394	0.0512518	-0.00998469	0.00673022	0.140786	-0.018898	0.0101715	0.0658525
cg10143030	-0.0119277	0.00620807	0.0572797	0.00613818	0.00337111	0.071353	0.00614143	0.00509482	0.230626
cg10143058	-0.000705122	0.0184657	0.969609	-0.00188808	0.0100272	0.850992	0.00311916	0.0151543	0.837307
cg10143060	-0.00135739	0.00523951	0.796067	0.00250446	0.00284516	0.380642	0.00254584	0.00429994	0.555022
cg10143064	0.00171534	0.0191522	0.928797	-0.000380287	0.0104001	0.970897	-0.00450068	0.0157178	0.775154
cg10143067	0.0110411	0.0108616	0.311609	-0.00190647	0.00589805	0.747129	0.00493045	0.00891382	0.581301
cg10143108	-0.00102081	0.00284239	0.720179	0.0012919	0.00154348	0.404403	0.00342156	0.00233268	0.145286
cg10143122	-0.000102432	0.0114209	0.99286	-0.00301926	0.00620181	0.627344	-0.00165748	0.0093729	0.859961
cg10143146	0.00719121	0.0068637	0.297066	-0.00247972	0.00372713	0.507242	-0.00471128	0.00563288	0.404749
cg10143189	0.0256049	0.0125042	0.0429721	0.0106181	0.00679007	0.120745	-0.0235361	0.0102619	0.0237176
cg10143205	-0.00716544	0.015169	0.637597	0.000426233	0.00823711	0.958825	0.00755339	0.0124489	0.545265
cg10143268	-0.00732857	0.00761407	0.337908	0.000945478	0.0041346	0.819546	0.00343027	0.00624869	0.584146
cg10143295	0.00265598	0.00688735	0.700514	-0.000852944	0.00373997	0.820022	-0.00443726	0.00565228	0.434119
cg10143301	-0.000957287	0.0027032	0.723919	-0.000351052	0.00146789	0.811432	-0.00200984	0.00221845	0.366935
cg10143323	0.00653164	0.0077164	0.399133	-0.00327135	0.00419017	0.436644	-0.00548051	0.00633267	0.388684
cg10143349	-0.00354853	0.00260592	0.17607	0.000140215	0.00141507	0.92125	0.0038528	0.00213862	0.0743582
cg10143416	0.002686	0.00285689	0.349184	-0.00305048	0.00155135	0.0517794	-0.000623961	0.00234459	0.790639
cg10143433	0.0100686	0.00969789	0.301443	-0.00231306	0.00526616	0.661355	-0.00400819	0.00795883	0.615539
cg10143454	-0.00299424	0.00923424	0.746362	0.00199111	0.00501439	0.692079	0.00301031	0.00757833	0.69197
cg10143464	0.0104815	0.00988368	0.291245	-0.00276402	0.00536705	0.607587	-0.010477	0.00811131	0.199186
cg10143488	-0.00126035	0.0105913	0.905493	-0.000430763	0.0057513	0.940432	-0.00447796	0.00869203	0.607461
cg10143491	0.0191339	0.0122914	0.122416	-0.00092804	0.00667449	0.889671	-0.0060662	0.0100873	0.54883
cg10143543	0.0183969	0.0131501	0.164629	-0.00686847	0.00714081	0.338228	-0.0152146	0.010792	0.16142
cg10143581	0.00254175	0.00916763	0.782106	-0.00142963	0.00497822	0.774517	0.00340499	0.00752366	0.651749
cg10143603	-0.012556	0.00824349	0.130593	-0.00557038	0.00447639	0.216	0.0146375	0.00676524	0.0326564
cg10143723	-0.00526376	0.00488926	0.284015	0.000144464	0.00265497	0.956705	0.00161495	0.0040125	0.688112
cg10143731	0.0117555	0.0176969	0.507908	-0.00438888	0.00960979	0.64878	-0.0213977	0.0145234	0.14352
cg10143751	0.0650736	0.0292452	0.0281149	-0.0173303	0.0158808	0.277536	-0.0667391	0.0240009	0.00638282
cg10143752	0.00864566	0.0169185	0.610363	0.000506557	0.00918711	0.956129	-0.0106075	0.0138846	0.44652
cg10143781	0.0106623	0.0100626	0.291649	0.00122676	0.00546422	0.822779	-0.0044523	0.00825816	0.59088
cg10143807	-0.0120998	0.0116599	0.301673	0.0149767	0.00633157	0.0197613	0.00906083	0.009569	0.345768
cg10143809	0.00809765	0.0172042	0.638803	-0.00103737	0.00934225	0.911787	-0.000301065	0.0141191	0.983026
cg10143812	0.0129602	0.00768764	0.0946606	0.00158552	0.00417455	0.704821	-0.00866423	0.00630906	0.172452
cg10143823	-0.00450806	0.0105421	0.66976	-0.00233817	0.00572457	0.683741	0.003065	0.00865164	0.723816
cg10143827	-0.002024	0.0115031	0.860655	-0.00298479	0.00624642	0.633713	-0.0099736	0.00944032	0.293059
cg10143883	0.0036333	0.00729398	0.619391	-0.00171669	0.00396078	0.665558	-0.00298826	0.005986	0.61863
cg10143886	0.00163523	0.00642323	0.799522	-0.000656472	0.00348795	0.851058	-0.000762847	0.00527139	0.885201
cg10143911	-0.035587	0.0127785	0.00630594	0.00779368	0.006939	0.26381	0.0241506	0.010487	0.0231647
cg10143960	0.0251004	0.0284907	0.380237	-0.01973	0.015471	0.204895	-0.0157012	0.0233816	0.503299
cg10143964	0.00642013	0.00807262	0.428154	-0.000841803	0.0043836	0.848069	-0.00332446	0.00662501	0.616808
cg10143991	0.0169546	0.00746132	0.02501	-0.00657114	0.00405166	0.107701	-0.00828793	0.00612333	0.178671
cg10144055	0.013519	0.0150408	0.370712	-0.00974787	0.00816749	0.235243	-0.0107549	0.0123437	0.385493
cg10144104	0.00888332	0.018523	0.632476	-0.00425158	0.0100584	0.673346	-0.0128405	0.0152014	0.400117
cg10144112	-0.0138567	0.0190674	0.468938	0.00533748	0.010354	0.607238	0.00528146	0.0156481	0.736373
cg10144177	0.00561067	0.00766369	0.465658	4.78334e-05	0.00416154	0.99085	-0.0051765	0.00628941	0.412261
cg10144198	0.00330495	0.00364511	0.366558	-0.000427156	0.00197937	0.82954	-0.00131724	0.00299146	0.660559
cg10144272	-0.0060709	0.014413	0.674424	-0.00181213	0.00782658	0.817329	0.020795	0.0118284	0.0815207
cg10144275	0.00110161	0.0101872	0.914084	0.00517111	0.00553185	0.351945	0.00220991	0.00836038	0.79202
cg10144400	-0.00831872	0.040548	0.837828	0.016083	0.0220184	0.466677	-0.035431	0.0332768	0.289327
cg10144425	-0.0036634	0.0179631	0.838777	0.0090786	0.00975435	0.354035	0.0106614	0.0147419	0.471092
cg10144473	-0.0248164	0.0260123	0.342163	0.00674087	0.0141252	0.634151	0.00809977	0.0213477	0.705106
cg10144474	0.00630727	0.00666289	0.345904	-0.00462262	0.00361809	0.204065	-0.00466696	0.00546808	0.395242
cg10144483	0.00242915	0.00628792	0.700006	-0.00209465	0.00341447	0.540837	-0.00227088	0.00516034	0.660755
cg10144493	-0.00366329	0.0114638	0.749912	-0.000914212	0.00622506	0.883511	-0.000572646	0.00940804	0.951575
cg10144554	0.0138106	0.00914936	0.134047	-0.00720695	0.00496829	0.14974	-0.00243626	0.00750866	0.746206
cg10144569	-0.0166432	0.00848442	0.052333	0.00324465	0.00460722	0.482763	0.00985621	0.00696296	0.159741
cg10144598	-0.00922742	0.0142166	0.517652	0.0184604	0.00771991	0.0184877	0.00455534	0.0116672	0.696967
cg10144604	-0.0112995	0.00937977	0.230919	0.00300105	0.00509341	0.556933	0.00912625	0.00769776	0.238346
cg10144643	-0.00744648	0.0171483	0.664965	0.00563596	0.00931188	0.546263	0.00998328	0.0140732	0.479588
cg10144645	0.0338817	0.0158816	0.0351156	-0.000554523	0.00862406	0.948848	-0.0342474	0.0130337	0.00982639
cg10144719	0.00141396	0.002789	0.613185	-0.000870983	0.00151449	0.566397	-0.0008543	0.00228887	0.709687
cg10144751	0.0128861	0.0146073	0.37961	-0.00592719	0.00793204	0.45651	-0.0172626	0.0119878	0.152705
cg10144807	-0.0020637	0.0155161	0.894433	0.0156776	0.00842555	0.0654537	-0.00211051	0.0127337	0.868664
cg10144863	-0.0143984	0.0160329	0.371119	0.00293286	0.00870623	0.736857	0.0357023	0.0131579	0.00773259
cg10144868	-0.0285227	0.014427	0.0505402	0.0208686	0.00783418	0.00888765	0.0200057	0.0118399	0.0939219
cg10144924	-0.00837303	0.00877912	0.342305	0.00851779	0.00476724	0.0767354	0.00638513	0.00720481	0.377427
cg10144958	0.00131766	0.00553086	0.81214	0.00193857	0.00300337	0.51997	-0.00297519	0.00453905	0.513536
cg10144964	-0.00254957	0.00565543	0.653008	0.00286687	0.00307102	0.352594	-0.00241349	0.00464128	0.604105
cg10145000	0.00747146	0.0105606	0.480764	0.0040244	0.00573465	0.484305	0.00693988	0.00866687	0.42501
cg10145022	-0.0101488	0.00696767	0.148087	0.000817298	0.00378359	0.829379	0.00431379	0.0057182	0.452223
cg10145161	0.0144851	0.0078004	0.0659904	-0.00581354	0.00423578	0.172705	-0.00877584	0.0064016	0.173202
cg10145196	-0.00291559	0.0115359	0.80094	0.00193633	0.00626423	0.757823	-0.000481053	0.00946724	0.959567
cg10145297	0.000767402	0.0098152	0.937823	0.00141111	0.00532986	0.791693	-0.00436832	0.00805511	0.588706
cg10145318	0.00800957	0.008026	0.320492	0.00360886	0.00435828	0.409437	-0.0112228	0.00658675	0.0912329
cg10145319	0.013851	0.0112706	0.221713	-0.011829	0.00612017	0.0558338	-0.0112695	0.00924951	0.225685
cg10145369	-0.000189259	0.00254496	0.940854	0.000236154	0.00138196	0.86463	2.11258e-05	0.00208859	0.991948
cg10145411	0.00139665	0.00877178	0.873787	0.00670065	0.00476326	0.162325	-0.00734181	0.0071988	0.31003
cg10145428	-0.00846417	0.00940527	0.370119	0.000141362	0.00510726	0.977969	-0.000786861	0.00771868	0.918988
cg10145526	0.00135984	0.00720974	0.850745	0.00483091	0.00391504	0.219857	0.000838864	0.00591686	0.887517
cg10145533	-0.00919747	0.01121	0.413722	-0.00186373	0.00608726	0.760055	0.00794474	0.00919978	0.389698
cg10145540	-0.0145374	0.0115932	0.212515	0.00205148	0.00629534	0.74514	0.00357175	0.00951425	0.708078
cg10145545	-0.0174815	0.0107577	0.107021	0.00064179	0.00584167	0.912717	0.0173524	0.0088286	0.0518793
cg10145584	-0.00779641	0.00652688	0.234849	0.00179836	0.00354423	0.612887	0.00432261	0.00535646	0.421413
cg10145585	0.0018167	0.00249768	0.468553	-0.00171585	0.00135629	0.208509	-0.000946209	0.00204979	0.64527
cg10145609	-0.00673493	0.0102067	0.510725	0.0035968	0.00554244	0.517719	-0.00182769	0.00837637	0.827681
cg10145640	0.00313717	0.00340665	0.359121	-0.00103017	0.00184988	0.578737	-0.00217416	0.00279576	0.438437
cg10145660	0.0312059	0.0159386	0.0527769	-0.0308047	0.00865502	0.000550591	-0.00978662	0.0130805	0.455945
cg10145725	-0.0140591	0.00835682	0.0953371	0.00690871	0.00453793	0.130769	0.00819018	0.00685824	0.234965
cg10145877	-0.00551481	0.0111164	0.620818	0.0033052	0.00603646	0.585118	0.00166051	0.00912301	0.855907
cg10145926	0.0140612	0.025848	0.587544	0.00118182	0.014036	0.933051	-0.00777433	0.0212128	0.714702
cg10145941	-0.032859	0.0165623	0.049751	0.0144891	0.00899369	0.110038	0.0192229	0.0135923	0.160114
cg10146008	-0.00762126	0.0121193	0.530749	-0.00313831	0.00658103	0.634399	0.00771798	0.00994602	0.439422
cg10146011	-0.00286788	0.00259794	0.272043	0.000142875	0.00141074	0.919515	0.00239654	0.00213207	0.263442
cg10146132	-0.00300631	0.00658488	0.648897	-0.0013979	0.00357573	0.696597	0.00680945	0.00540406	0.210314
cg10146136	0.00429473	0.00770841	0.578558	0.00127334	0.00418583	0.761548	-0.000786988	0.00632611	0.901223
cg10146140	0.00162066	0.00235054	0.49197	-0.000248049	0.00127639	0.846271	-0.00145128	0.00192903	0.453456
cg10146146	-0.00704126	0.00731284	0.337728	0.00170082	0.00397103	0.669265	0.00507617	0.00600148	0.399489
cg10146163	0.00123861	0.0101727	0.903312	-0.00670451	0.00552396	0.227457	0.000570473	0.00834845	0.945645
cg10146186	-0.0180212	0.0066845	0.00812179	0.00317842	0.00362982	0.383133	0.0148814	0.00548581	0.00774737
cg10146199	0.00588606	0.00618656	0.343473	0.00144831	0.00335943	0.667227	-0.00156607	0.00507716	0.75832
cg10146203	0.017506	0.0124887	0.163805	0.00117829	0.00678161	0.862382	-0.0199741	0.0102492	0.0538592
cg10146216	-0.00155187	0.00700584	0.825105	-0.00158049	0.00380432	0.678624	0.00201818	0.00574953	0.726248
cg10146249	-0.00113368	0.00267341	0.672352	0.000787672	0.00145172	0.588517	0.000923095	0.002194	0.674769
cg10146267	0.00551362	0.00698407	0.431544	-0.00329924	0.0037925	0.386228	-0.00585245	0.00573166	0.30946
cg10146268	0.00358327	0.00287355	0.215051	0.000118373	0.0015604	0.939667	-0.00349334	0.00235825	0.141379
cg10146326	-0.0113609	0.0200627	0.572366	0.0114509	0.0108945	0.29553	0.010198	0.016465	0.53695
cg10146330	0.0293785	0.0993094	0.767919	0.00950542	0.0539271	0.86041	-0.0129906	0.0815009	0.873652
cg10146402	-0.000823047	0.0133104	0.950806	-0.0027636	0.00722781	0.702934	-0.00618865	0.0109235	0.572178
cg10146423	-0.0217715	0.0195545	0.267975	-0.00198342	0.0106185	0.85217	0.0213881	0.0160479	0.185364
cg10146442	-0.14596	0.0870714	0.0965147	0.0655434	0.0472816	0.168479	0.0571331	0.0714574	0.4257
cg10146462	0.0104044	0.00848014	0.222473	0.00366162	0.00460489	0.428233	-0.005553	0.00695945	0.426643
cg10146483	-0.00163888	0.00685824	0.811577	-0.00535439	0.00372417	0.153346	0.00618204	0.0056284	0.274443
cg10146514	-0.00101413	0.0104537	0.922894	-0.00168754	0.00567656	0.766812	0.00262452	0.00857908	0.760243
cg10146623	-0.0105693	0.013844	0.446824	0.000982836	0.00751756	0.896221	0.00423309	0.0113614	0.710175
cg10146624	0.0204282	0.0181544	0.262933	-0.0110294	0.00985824	0.265662	-0.0212647	0.0148989	0.156336
cg10146663	-0.00029101	0.00258176	0.91046	0.000239769	0.00140195	0.864518	0.000377942	0.00211879	0.858756
cg10146678	-0.00835429	0.0156199	0.593835	0.00292377	0.00848195	0.730974	0.0116776	0.0128189	0.364305
cg10146692	-0.0195018	0.0157119	0.217168	0.00610634	0.00853188	0.475688	0.0067402	0.0128944	0.602218
cg10146710	-0.00678841	0.00485928	0.165226	0.000137481	0.00263869	0.958542	0.00371898	0.0039879	0.353087
cg10146727	0.0036575	0.0220365	0.868481	0.0140724	0.0119663	0.24213	-0.00418967	0.0180848	0.817226
cg10146741	-0.0136362	0.017343	0.433402	0.00400839	0.0094176	0.671211	0.0152751	0.014233	0.285521
cg10146744	-0.0145285	0.019332	0.45394	-0.0117076	0.0104977	0.26717	0.0174731	0.0158653	0.273153
cg10146780	0.0349593	0.016049	0.0315194	-0.000151121	0.00871493	0.986196	-0.0384617	0.013171	0.00424478
cg10146785	0.00534298	0.011119	0.631806	-0.00299177	0.00603783	0.621233	-0.00709475	0.00912507	0.438532
cg10146796	-0.00510836	0.017474	0.770576	0.00047652	0.00948873	0.960039	0.012683	0.0143405	0.378398
cg10146803	0.00946865	0.0116652	0.418716	0.00445611	0.00633444	0.483248	-0.00649081	0.00957335	0.49919
cg10146807	0.00289663	0.004523	0.523229	-0.00275489	0.00245608	0.26445	-0.00458862	0.00371192	0.219023
cg10146853	0.0219288	0.010937	0.0474189	-0.0102413	0.00593903	0.0874427	-0.0137886	0.00897576	0.12736
cg10146874	0.00443458	0.00975737	0.650375	-0.00553738	0.00529845	0.298271	-0.000113622	0.00800764	0.988705
cg10146880	-0.0023246	0.00697956	0.739724	-0.00202993	0.00379005	0.59332	-0.00420274	0.00572796	0.464678
cg10146895	-0.0069382	0.01249	0.57968	0.0022696	0.00678232	0.738538	0.00323992	0.0102502	0.752539
cg10146929	0.0146692	0.0069526	0.0371354	0.000246989	0.00377541	0.947958	-0.00925529	0.00570584	0.107651
cg10147018	-0.0168568	0.0269449	0.532871	0.0104467	0.0146316	0.47675	0.0215106	0.022113	0.332809
cg10147027	-0.00750981	0.00961369	0.436387	0.00454652	0.00522043	0.385701	0.00487107	0.00788973	0.538251
cg10147044	-0.00217683	0.00227007	0.339698	-0.000100571	0.00123269	0.935124	0.00119096	0.00186299	0.523975
cg10147151	-0.00295914	0.0071904	0.681477	0.00284954	0.00390454	0.467063	0.0047072	0.00590099	0.426765
cg10147207	-0.00162492	0.00379246	0.669153	0.00308421	0.00205938	0.137092	-0.00159191	0.00311238	0.610042
cg10147226	0.0264078	0.0103817	0.0123579	0.00186748	0.00563751	0.741079	-0.0282654	0.00852006	0.00123165
cg10147237	0.000265324	0.0141499	0.985074	0.00594608	0.00768369	0.440675	-0.00395536	0.0116125	0.734045
cg10147298	-0.00731113	0.0220938	0.74134	0.00151026	0.0119974	0.900055	-0.00259438	0.0181319	0.886486
cg10147326	-0.00769942	0.00943214	0.416095	0.00018005	0.00512185	0.972021	-3.55321e-05	0.00774074	0.996346
cg10147329	0.00516957	0.00836392	0.5378	-0.00153042	0.00454178	0.736785	-0.004593	0.00686407	0.50481
cg10147348	-0.0200275	0.0129588	0.125102	0.0126957	0.00703688	0.0739407	0.0213394	0.010635	0.047253
cg10147375	-0.00315043	0.00863397	0.715896	0.00220867	0.00468843	0.63851	-0.00181393	0.0070857	0.79843
cg10147394	0.0120012	0.00938383	0.203616	-0.000114669	0.00509562	0.982087	-0.0185562	0.00770109	0.017632
cg10147410	-0.0024942	0.003845	0.517894	0.00070249	0.00208792	0.737169	0.00166548	0.0031555	0.5987
cg10147462	0.0484719	0.0272554	0.0780955	-0.0445909	0.0148003	0.00321227	-0.0181737	0.0223679	0.418266
cg10147478	0.0025976	0.00753811	0.731057	0.00335451	0.00409335	0.414272	-0.00374495	0.00618635	0.546189
cg10147479	-0.000735433	0.00717331	0.918528	0.00373632	0.00389526	0.339563	0.00216423	0.00588697	0.713854
cg10147507	-0.00325972	0.0083136	0.695747	0.00437884	0.00451446	0.334195	-0.00574139	0.00682278	0.401892
cg10147583	-0.00669658	0.00711754	0.348841	-0.00224956	0.00386498	0.561732	0.00571954	0.0058412	0.329643
cg10147609	0.0170982	0.00903896	0.0611724	0.000269222	0.00490834	0.956358	-0.0121235	0.00741806	0.105049
cg10147632	-0.0333993	0.0249626	0.183666	0.0171306	0.0135552	0.208986	0.0362978	0.0204863	0.0791947
cg10147634	-0.0205629	0.0276266	0.458274	-0.0189769	0.0150018	0.208554	0.0176059	0.0226725	0.439102
cg10147666	-0.0472164	0.0248027	0.059565	0.0159622	0.0134684	0.238509	0.0231231	0.020355	0.258428
cg10147771	0.00706835	0.0102767	0.493023	-0.00211256	0.00558044	0.705741	0.00225298	0.00843382	0.789864
cg10147797	-0.0177874	0.0145861	0.225273	0.00810345	0.00792057	0.30851	-4.51134e-05	0.0119705	0.997
cg10147859	-0.00789671	0.0122816	0.521582	0.00728115	0.00666917	0.277324	0.00712223	0.0100792	0.481294
cg10147867	0.00074105	0.00301243	0.806142	0.000834447	0.00163581	0.610995	0.000675124	0.00247223	0.785301
cg10147875	-0.00951642	0.0171988	0.581168	0.00933471	0.0093393	0.319742	0.0107342	0.0141146	0.448581
cg10147942	0.00325355	0.00812385	0.68957	0.00471955	0.00441142	0.28703	-0.00823885	0.00666706	0.219182
cg10147974	0.00891678	0.012654	0.482509	-0.00805006	0.00687136	0.243914	-0.0156091	0.0103848	0.135685
cg10147982	-0.0117699	0.0081743	0.152746	0.00622946	0.00443882	0.163313	0.00688816	0.00670846	0.306773
cg10148047	-0.0102915	0.0109181	0.347949	0.00394191	0.00592876	0.507519	0.00848569	0.00896023	0.345695
cg10148067	-0.0181506	0.0108453	0.0970514	0.00317866	0.00588921	0.590465	0.00897299	0.00890046	0.315595
cg10148069	-0.0201944	0.014819	0.175748	-0.00329615	0.00804701	0.682887	0.0162943	0.0121616	0.183067
cg10148104	-0.0230503	0.0197108	0.244761	-0.00456761	0.0107034	0.6704	0.0126961	0.0161762	0.434223
cg10148123	-0.00030026	0.0147136	0.983756	-0.00292222	0.00798979	0.715258	0.00153611	0.0120751	0.899004
cg10148145	-0.0127754	0.00797438	0.112012	0.0012853	0.00433026	0.767165	0.0132427	0.00654439	0.0454436
cg10148189	0.0188207	0.0155639	0.229159	-0.00400527	0.00845155	0.636504	-0.017672	0.012773	0.169298
cg10148216	-0.0101015	0.0125956	0.42429	0.00812342	0.00683969	0.237515	0.0119548	0.0103369	0.249978
cg10148231	0.0227791	0.0148088	0.126867	-0.00722611	0.00804146	0.370825	-0.013408	0.0121532	0.272327
cg10148270	-0.00243975	0.00385166	0.527769	0.00260604	0.00209153	0.215413	0.00145335	0.00316096	0.64658
cg10148273	0.0102085	0.0060171	0.092604	-0.00345351	0.00326741	0.292847	-0.01208	0.0049381	0.0160181
cg10148280	-0.012788	0.007053	0.0725388	0.00627354	0.00382993	0.104273	0.0128013	0.00578823	0.0290621
cg10148293	-0.00110712	0.00867879	0.898725	0.00665265	0.00471276	0.160883	-0.000834137	0.00712248	0.906984
cg10148343	0.0275473	0.0158094	0.0842218	-0.00163094	0.00858481	0.849675	-0.0235873	0.0129744	0.0717862
cg10148425	0.0266826	0.0254567	0.296864	-0.00609835	0.0138235	0.659965	-0.0321129	0.0208918	0.127138
cg10148441	-0.00240957	0.0105792	0.820251	0.00149866	0.00574471	0.794675	0.00667058	0.00868208	0.443946
cg10148451	0.0143141	0.0102868	0.16688	0.00883492	0.00558593	0.116603	-0.0199718	0.0084421	0.0197445
cg10148463	-0.00610486	0.0108861	0.57608	0.00380144	0.0059114	0.521517	0.00371089	0.008934	0.678682
cg10148473	-0.000985086	0.00320745	0.759329	-0.000483083	0.00174171	0.782023	0.0013683	0.00263228	0.604236
cg10148542	-0.0018471	0.00793775	0.816428	-0.0102542	0.00431037	0.0190843	0.000457106	0.00651433	0.944186
cg10148591	-0.00440175	0.0159081	0.782531	-0.000453893	0.00863843	0.958191	-0.00168622	0.0130554	0.897468
cg10148614	-0.00188606	0.006942	0.786371	0.00131462	0.00376965	0.727952	0.00784947	0.00569713	0.171064
cg10148635	0.0103197	0.0101781	0.31285	0.00355826	0.00552693	0.521043	-0.00985774	0.00835294	0.240486
cg10148694	0.005194	0.0188257	0.783143	0.0011224	0.0102227	0.912772	0.00374839	0.0154498	0.808754
cg10148702	0.0389603	0.0159689	0.0162947	-0.0156525	0.00867144	0.0737997	-0.0279581	0.0131053	0.0351189
cg10148722	0.00148853	0.00750505	0.843148	0.00961402	0.0040754	0.0200868	-0.000532155	0.00615922	0.931306
cg10148727	-0.00215192	0.0151312	0.887168	0.0199974	0.00821655	0.0165514	-0.0111226	0.0124178	0.372372
cg10148755	0.0146306	0.00935957	0.120884	-0.00126038	0.00508244	0.804607	-0.0116485	0.00768118	0.132262
cg10148764	-0.00660392	0.00738211	0.372962	-0.000112128	0.00400864	0.977735	0.00748562	0.00605832	0.219242
cg10148800	0.00300698	0.00815382	0.712999	-0.00240517	0.00442769	0.588084	0.00313588	0.00669164	0.640264
cg10148801	-0.0151946	0.010612	0.155027	0.0108014	0.00576253	0.0635252	0.0108231	0.00870901	0.216604
cg10148816	0.0175312	0.0224062	0.435646	0.00168934	0.012167	0.889826	-0.0392412	0.0183882	0.0350609
cg10148829	-0.000201512	0.0027921	0.942596	-0.00052752	0.00151617	0.728558	0.00054181	0.00229141	0.813522
cg10148841	-0.0231753	0.013284	0.0838467	0.00961687	0.00721347	0.185227	0.0218998	0.0109018	0.0470061
cg10148923	0.00245977	0.00712067	0.730423	-0.0012903	0.00386667	0.739243	-0.00114027	0.00584376	0.845654
cg10148932	-0.0193922	0.0770098	0.801654	-0.000146298	0.041818	0.997215	-0.03197	0.0632002	0.613972
cg10148968	0.00414946	0.0126871	0.744243	0.000735581	0.00688936	0.915165	-0.0114136	0.010412	0.275388
cg10149013	-0.204464	0.110291	0.0664382	0.0966837	0.0598901	0.109316	0.183251	0.090513	0.0453325
cg10149042	-1.38692e-05	0.0118684	0.99907	-0.00120017	0.00644479	0.852612	0.00938693	0.00974011	0.33729
cg10149054	0.00337875	0.00785557	0.667958	0.00121123	0.00426574	0.776987	-0.00112909	0.00644688	0.861294
cg10149070	-0.0294718	0.0142409	0.0408409	0.0285076	0.00773313	0.000354871	0.0201483	0.0116872	0.0875246
cg10149086	0.0291655	0.0214571	0.176849	0.000237478	0.0116517	0.983776	-0.0189214	0.0176094	0.284947
cg10149123	-0.00533169	0.00230881	0.0227956	0.000526786	0.00125373	0.675177	0.00320031	0.00189479	0.0940509
cg10149127	0.0600138	0.0239918	0.013842	-0.0372748	0.0130281	0.00505368	-0.042608	0.0196895	0.0326277
cg10149159	-0.051918	0.0207787	0.013946	0.0118527	0.0112833	0.295804	0.0334696	0.0170526	0.0522021
cg10149225	-0.00210671	0.00279632	0.452827	-0.000193324	0.00151846	0.898923	0.00123984	0.00229488	0.590107
cg10149296	0.00293376	0.0103677	0.77773	-0.000219482	0.00562986	0.968973	0.00106914	0.00850851	0.900234
cg10149313	0.0126498	0.00903605	0.164348	-0.00140912	0.00490677	0.774516	-0.0135451	0.00741568	0.0704801
cg10149326	0.000579269	0.0028642	0.840099	-0.00199722	0.00155532	0.201798	-0.00118309	0.00235058	0.615749
cg10149329	0.000851585	0.00229498	0.711304	-0.000766119	0.00124622	0.539988	0.000806126	0.00188344	0.669482
cg10149336	-0.00344846	0.00668916	0.607218	0.00618964	0.00363235	0.0911984	0.00471976	0.00548963	0.391792
cg10149337	-0.00244708	0.00246588	0.323191	-0.000124258	0.00133902	0.926234	0.00132868	0.00202369	0.512832
cg10149338	0.0231855	0.0125152	0.0666225	-0.000993965	0.00679603	0.883986	-0.0168824	0.0102709	0.103092
cg10149356	-0.010202	0.0121106	0.401388	0.0052642	0.00657629	0.425158	-0.00549422	0.00993886	0.581521
cg10149357	-0.0420023	0.0152805	0.00699389	0.0155597	0.00829761	0.0634164	0.026062	0.0125403	0.0400125
cg10149452	0.000168867	0.00873974	0.984619	0.00310398	0.00474586	0.514452	-0.00152287	0.0071725	0.83225
cg10149455	-0.0931609	0.0252954	0.000359239	0.032346	0.0137359	0.0203036	0.0563975	0.0207594	0.00765988
cg10149487	0.0106418	0.0179451	0.554384	-0.00826697	0.00974455	0.398075	0.00516116	0.0147271	0.726669
cg10149529	-0.00780264	0.00626908	0.215916	0.00347529	0.00340424	0.309556	0.00182372	0.00514489	0.723664
cg10149535	-0.0099451	0.019306	0.607496	-0.0109876	0.0104836	0.2969	0.0042433	0.015844	0.789342
cg10149582	-0.00769949	0.00897552	0.39285	0.00547421	0.00487389	0.263811	0.00722046	0.007366	0.329117
cg10149598	-0.0314025	0.0108266	0.00450025	0.0044817	0.0058791	0.447505	0.0162967	0.00888517	0.0693354
cg10149600	-0.0123711	0.0171247	0.471576	0.00509521	0.00929909	0.584853	0.0144953	0.0140539	0.304612
cg10149720	-0.0193712	0.0143588	0.180082	0.00926612	0.00779715	0.237236	0.00883439	0.011784	0.455038
cg10149723	-0.0362591	0.0170847	0.0360555	0.0182799	0.00927736	0.0513077	0.0233202	0.014021	0.0991125
cg10149782	0.00129605	0.00981301	0.895166	-0.00246097	0.00532867	0.645111	0.00094627	0.00805331	0.906677
cg10149807	-0.006444	0.00683596	0.347919	0.00139777	0.00371207	0.707235	0.00374081	0.00561011	0.506298
cg10149808	-0.000703709	0.0080509	0.930507	-0.00339261	0.00437181	0.439403	0.00182152	0.00660719	0.783305
cg10149836	0.000636624	0.002659	0.811224	0.000731393	0.00144389	0.613489	-0.00125282	0.00218218	0.567062
cg10149837	0.0037653	0.0106529	0.724426	0.00365514	0.00578476	0.528791	-0.00530914	0.0087426	0.544921
cg10149856	-0.00266685	0.012817	0.835558	-0.00201557	0.0069599	0.772669	0.000472758	0.0105186	0.964233
cg10149870	0.00358455	0.0176937	0.83983	-0.00113033	0.00960805	0.906565	-0.00138501	0.0145208	0.924186
cg10149889	0.00407818	0.00851898	0.63309	-0.00739813	0.00462599	0.112633	-0.00214746	0.00699133	0.759302
cg10149949	0.203218	0.117269	0.0859123	-0.0513787	0.0636796	0.421504	-0.246516	0.0962401	0.0117768
cg10149968	-0.0301339	0.0172867	0.0840954	0.00869359	0.00938702	0.356407	0.0331089	0.0141868	0.0214234
cg10149975	0.00094011	0.00251578	0.709358	-0.00200116	0.00136612	0.145816	9.56186e-05	0.00206465	0.963145
cg10149976	-0.00334453	0.00399996	0.404888	0.000654628	0.00217206	0.763689	0.00088677	0.00328267	0.787561
cg10149978	-0.00443096	0.0209949	0.833239	-0.00361072	0.0114007	0.752063	0.0180356	0.01723	0.297508
cg10149996	-0.00982329	0.00885509	0.269704	0.0165097	0.0048085	0.000841113	0.00184538	0.00726716	0.800021
cg10150120	-0.00182102	0.0140322	0.896982	0.00393669	0.00761977	0.606444	0.012786	0.0115159	0.269295
cg10150125	0.00464935	0.0131309	0.723959	-0.0123899	0.00713035	0.0850742	-0.00532734	0.0107762	0.622037
cg10150151	0.0120809	0.0134361	0.370542	0.00413539	0.00729608	0.572007	-0.0178646	0.0110267	0.108069
cg10150176	0.0184083	0.0105255	0.0830942	0.00339823	0.00571558	0.553361	-0.014773	0.00863804	0.0900425
cg10150205	-0.00286344	0.00815252	0.726085	0.000226161	0.00442699	0.959349	0.00370135	0.00669058	0.581237
cg10150255	-0.0180915	0.0142526	0.206996	0.0017181	0.00773946	0.824731	0.00209412	0.0116968	0.858241
cg10150259	-0.00219994	0.0102188	0.829946	-0.00112582	0.00554905	0.839599	0.00418672	0.00838637	0.618615
cg10150265	-0.00460659	0.00777649	0.554816	0.00262121	0.0042228	0.536062	0.0035386	0.00638198	0.580384
cg10150278	0.00278558	0.0136862	0.839096	0.00329561	0.00743192	0.658318	0.000718708	0.011232	0.949096
cg10150421	-0.00735487	0.0133909	0.583953	0.00548489	0.00727156	0.452285	0.0075223	0.0109896	0.495105
cg10150467	0.0248703	0.0133523	0.0651829	-0.00521631	0.00725057	0.473399	-0.0208789	0.0109579	0.0593429
cg10150518	-0.0236565	0.0103253	0.0238613	0.00477195	0.00560685	0.396567	0.0115488	0.00847373	0.175699
cg10150530	-0.0234936	0.0193682	0.22773	0.0155339	0.0105173	0.14254	0.0268806	0.015895	0.0936433
cg10150592	0.00564198	0.00406176	0.167624	-0.00452242	0.00220562	0.042702	-0.00279703	0.00333339	0.403237
cg10150605	0.00730063	0.00918946	0.42864	-2.58481e-05	0.00499007	0.995876	-0.00569312	0.00754158	0.451923
cg10150615	-0.00316886	0.00384151	0.411214	-0.00133939	0.00208602	0.522158	0.00452028	0.00315264	0.154463
cg10150686	0.00854831	0.00934656	0.362405	-0.00530185	0.00507538	0.298488	-0.0119178	0.0076705	0.123124
cg10150764	0.00153239	0.0108511	0.887955	-0.00287024	0.0058924	0.627151	-0.00123027	0.00890528	0.890374
cg10150813	0.0107029	0.00741841	0.151933	0.00423414	0.00402835	0.295523	-0.0151061	0.00608812	0.014606
cg10150824	-0.00570376	0.0066602	0.393641	0.00581371	0.00361663	0.110813	-0.00349855	0.00546587	0.523457
cg10150871	0.00729649	0.0114191	0.52417	-0.00289277	0.00620082	0.64177	-0.00688331	0.0093714	0.464206
cg10150902	-0.0238812	0.0177369	0.180935	0.00159578	0.00963149	0.86871	0.0109348	0.0145562	0.45413
cg10150962	-0.00812654	0.0104438	0.43817	0.00364998	0.00567122	0.521176	0.00342525	0.00857101	0.690203
cg10151019	0.00882839	0.0128089	0.492123	-0.000825532	0.00695548	0.905739	-0.0120308	0.0105119	0.254905
cg10151021	-0.0106663	0.017285	0.538454	-0.00603997	0.00938613	0.521239	0.0019519	0.0141854	0.890809
cg10151085	-0.0168478	0.0127542	0.189256	0.0134964	0.00692578	0.0538761	0.0101061	0.010467	0.336403
cg10151162	0.00408583	0.00909887	0.65428	0.000393791	0.00494088	0.93662	-0.00455774	0.00746723	0.542879
cg10151196	-0.0154308	0.0129993	0.237763	-0.00390386	0.00705887	0.581356	0.00764645	0.0106682	0.475046
cg10151219	-0.00473354	0.0119526	0.692853	-0.00155992	0.00649052	0.810516	1.70324e-06	0.00980923	0.999862
cg10151248	0.00667728	0.0106516	0.532038	-0.00671661	0.00578407	0.248063	0.00543208	0.00874156	0.535616
cg10151281	0.00510477	0.0083579	0.54261	-0.00107253	0.00453851	0.813627	-0.00639626	0.00685913	0.353111
cg10151314	0.000602948	0.00949697	0.949493	-4.4948e-05	0.00515705	0.993062	-0.00735034	0.00779394	0.347704
cg10151338	0.00264437	0.00269805	0.329184	-0.00284306	0.0014651	0.0548745	0.000160887	0.00221422	0.942208
cg10151352	-0.0111069	0.0102126	0.279161	8.72175e-05	0.00554564	0.98748	0.00927803	0.00838121	0.270708
cg10151367	-0.00965593	0.0083402	0.249471	0.00331299	0.0045289	0.466016	0.00792972	0.00684461	0.249155
cg10151379	0.021627	0.0190902	0.259725	-0.0142403	0.0103664	0.172327	-0.0171716	0.0156668	0.275453
cg10151383	0.0107467	0.00839156	0.20301	-0.0061537	0.00455679	0.179645	-0.00705635	0.00688675	0.307787
cg10151454	-0.00341217	0.00815307	0.676388	-0.00213532	0.00442729	0.630544	0.00470261	0.00669103	0.483651
cg10151457	0.018715	0.0128495	0.148108	-0.0146725	0.00697754	0.0377621	-0.00450256	0.0105453	0.670233
cg10151506	0.00030762	0.00911288	0.973132	0.0103254	0.00494848	0.0392383	-0.000263823	0.00747873	0.971923
cg10151583	0.0349742	0.0406257	0.391171	-0.0320203	0.0220606	0.149495	-0.00983221	0.0333405	0.768624
cg10151624	0.00116398	0.00619358	0.851275	0.00547067	0.00336324	0.106683	-0.00227856	0.00508292	0.654834
cg10151645	-0.010107	0.00798526	0.208293	0.00440922	0.00433616	0.311457	0.00717298	0.00655331	0.276102
cg10151685	-0.00549106	0.0120093	0.648403	-0.000931696	0.00652128	0.886654	0.0132175	0.00985572	0.182649
cg10151708	0.00965152	0.0080797	0.234836	-0.00751459	0.00438745	0.0895762	-0.00478072	0.00663082	0.472449
cg10151799	0.0149536	0.0166666	0.371561	0.00745171	0.00905029	0.412081	-0.013605	0.0136779	0.32208
cg10151829	-0.00383255	0.0150265	0.799158	0.00934708	0.00815968	0.25448	0.00214434	0.0123319	0.862275
cg10151901	-0.0149942	0.0145319	0.304423	0.0197272	0.00789114	0.0138976	0.00846202	0.011926	0.479488
cg10151903	-0.00585098	0.0111132	0.599609	0.00111262	0.00603472	0.854063	0.00187964	0.00912037	0.8371
cg10151953	0.000737202	0.0085313	0.931296	-0.00121794	0.00463267	0.793117	-0.0018216	0.00700143	0.795215
cg10151957	0.0114485	0.0154417	0.460029	-0.00445095	0.00838518	0.59662	-0.00764026	0.0126727	0.547821
cg10151976	-0.0108088	0.0160617	0.502386	-0.00175842	0.00872184	0.840593	0.00409846	0.0131815	0.756445
cg10152027	0.0173819	0.00760681	0.0242277	0.00254664	0.00413066	0.538824	-0.0153114	0.00624273	0.0157513
cg10152030	0.00391443	0.00334989	0.245122	-0.00232649	0.00181906	0.203605	-0.000990073	0.00274918	0.719437
cg10152094	-0.00158734	0.00297543	0.594774	-0.0015582	0.00161572	0.336961	-0.0016855	0.00244186	0.49149
cg10152097	0.0652083	0.0247905	0.00975162	-0.0179832	0.0134618	0.184349	-0.0675554	0.020345	0.00121973
cg10152131	0.00355511	0.00373062	0.342702	-0.00181092	0.0020258	0.373312	-0.00417519	0.00306163	0.175441
cg10152163	0.0311008	0.0196729	0.116772	-0.0117653	0.0106828	0.273155	-0.016668	0.0161451	0.304154
cg10152198	-0.0257181	0.0140135	0.069173	0.00666443	0.00760965	0.383055	0.0193702	0.0115006	0.0949633
cg10152224	0.00636384	0.0254997	0.803389	0.00410539	0.0138469	0.767419	-0.00214824	0.020927	0.918425
cg10152447	-0.0192407	0.0196046	0.32853	0.00800389	0.0106457	0.453752	0.0142246	0.016089	0.378562
cg10152449	0.0362585	0.0207669	0.0836077	-0.0218056	0.0112769	0.0557247	-0.0318849	0.0170429	0.0640223
cg10152497	0.00800945	0.011723	0.495902	-0.00559738	0.00636585	0.381165	-0.00122872	0.00962082	0.898608
cg10152523	2.83543e-05	0.00260702	0.991342	0.0010456	0.00141566	0.461725	-0.00162925	0.00213952	0.447987
cg10152529	-0.00320256	0.0218029	0.88349	0.0164056	0.0118394	0.168649	0.00855057	0.0178931	0.633691
cg10152624	-0.000727638	0.00385098	0.850481	-0.000112031	0.00209116	0.957372	-0.000402516	0.00316041	0.898886
cg10152627	-0.0116105	0.0188072	0.538283	0.00429857	0.0102127	0.674646	0.00610254	0.0154346	0.693328
cg10152633	-0.00939187	0.00489556	0.0576466	-2.57288e-05	0.00265839	0.992295	0.00726845	0.00401767	0.0731637
cg10152684	-0.019987	0.0145304	0.171761	0.00376249	0.00789031	0.634415	0.0132664	0.0119248	0.268346
cg10152715	0.00388432	0.00839165	0.644365	-0.00412439	0.00455684	0.367391	0.00204227	0.00688683	0.767372
cg10152756	0.000247356	0.00318661	0.938268	-0.000763316	0.00173039	0.65999	-0.00172649	0.00261517	0.510517
cg10152759	-0.0152156	0.0146897	0.302568	0.020337	0.00797681	0.0121647	0.00419736	0.0120555	0.728377
cg10152810	-0.00174895	0.00327748	0.594676	-0.000229184	0.00177974	0.897772	0.000113257	0.00268975	0.96649
cg10152904	-0.00526787	0.00596609	0.37918	0.00214595	0.00323971	0.509107	-0.00340379	0.00489623	0.488406
cg10152961	-0.0131828	0.0121195	0.27909	0.00610097	0.00658115	0.355937	0.00804319	0.0099462	0.420451
cg10152997	-0.0537361	0.0933043	0.565844	0.023571	0.0506662	0.642693	0.104552	0.0765726	0.174913
cg10153019	-0.0083323	0.00742369	0.264139	-3.65288e-05	0.00403122	0.992786	0.00809917	0.00609245	0.186474
cg10153031	0.00111702	0.00229451	0.627352	0.000297379	0.00124597	0.811803	-0.000855986	0.00188305	0.650311
cg10153082	0.0161987	0.00930081	0.0843652	-0.00254385	0.00505053	0.615493	-0.0113538	0.00763295	0.139752
cg10153210	-0.00104723	0.0100618	0.917296	-0.00533736	0.00546379	0.330782	0.00699026	0.00825751	0.399093
cg10153212	0.00725039	0.0200576	0.718435	0.0057947	0.0108917	0.595779	0.00633682	0.0164608	0.701007
cg10153214	0.00308921	0.00600948	0.608243	-0.00172359	0.00326327	0.59844	-0.00229994	0.00493184	0.64189
cg10153260	0.00741628	0.0118141	0.53147	0.00157673	0.0064153	0.806313	-0.0073432	0.00969556	0.450443
cg10153335	0.00220158	0.00907994	0.80887	0.00254566	0.0049306	0.606683	-0.00320288	0.0074517	0.668169
cg10153341	-0.0338969	0.0188839	0.0753976	0.0157034	0.0102544	0.128544	0.0235095	0.0154976	0.132141
cg10153349	0.00696977	0.00988237	0.482131	0.000760685	0.00536633	0.887536	-0.00669062	0.00811023	0.411179
cg10153373	0.00871471	0.0136004	0.523005	-0.00145114	0.00738529	0.844588	-0.0062557	0.0111615	0.576298
cg10153391	0.00749556	0.00898918	0.406177	7.60272e-05	0.00488131	0.987602	-0.00921662	0.00737721	0.214194
cg10153400	0.00445053	0.00867823	0.609093	-0.00110155	0.00471246	0.815612	0.00645762	0.00712202	0.366541
cg10153532	-0.00389996	0.0110353	0.724459	-0.00741152	0.0059924	0.218788	0.00545412	0.00905641	0.548254
cg10153553	-0.016059	0.0101976	0.118181	0.00211108	0.00553754	0.703767	0.0108306	0.00836897	0.198328
cg10153638	-0.0330996	0.0165216	0.0475919	-0.00316109	0.00897159	0.725254	0.0206876	0.0135589	0.12994
cg10153644	0.0189924	0.00862802	0.0298075	0.00449225	0.0046852	0.339753	-0.0140622	0.00708082	0.0495261
cg10153712	0.0302495	0.0142457	0.035961	0.000477652	0.00773572	0.950877	-0.0229438	0.0116911	0.0522303
cg10153714	-0.00777795	0.00831207	0.351456	0.000247616	0.00451363	0.95635	0.00608127	0.00682152	0.374616
cg10153733	-0.00845332	0.0103226	0.414608	-0.000618095	0.00560541	0.912398	-0.00440482	0.00847155	0.60414
cg10153741	-0.00458682	0.00295511	0.123496	0.000373055	0.00160469	0.816599	0.00579207	0.00242519	0.0186306
cg10153797	-0.00970042	0.00834044	0.247322	-0.0010089	0.00452903	0.824133	-0.00290938	0.0068448	0.671631
cg10153848	-0.00240279	0.0020618	0.246383	0.000511754	0.0011196	0.64851	0.00229729	0.00169207	0.177343
cg10153884	-0.0501328	0.01899	0.00949627	0.0225967	0.0103119	0.0305376	0.0372852	0.0155846	0.0184322
cg10153892	0.00936527	0.0160581	0.560946	0.00528773	0.00871991	0.5455	-0.0118921	0.0131785	0.368825
cg10153921	-0.00144439	0.00646516	0.823629	0.00109523	0.00351072	0.755657	0.000325102	0.0053058	0.951253
cg10153927	-0.00338182	0.00286056	0.239667	-0.0011458	0.00155335	0.462309	0.00391237	0.0023476	0.098451
cg10154010	0.00749564	0.0183171	0.683178	-0.0086886	0.00994659	0.38428	0.00330242	0.0150324	0.826523
cg10154108	-0.0214779	0.011241	0.0586495	0.00924224	0.00610409	0.132867	0.0187162	0.00922522	0.0448927
cg10154122	-0.00485461	0.00362316	0.183045	0.00132021	0.00196745	0.503611	0.0017292	0.00297344	0.562061
cg10154148	0.00859215	0.0169157	0.612512	-0.0104984	0.00918557	0.255551	-0.00949409	0.0138823	0.495477
cg10154189	0.0066689	0.00888325	0.45442	-0.00144061	0.00482379	0.765774	0.00126386	0.00729027	0.862685
cg10154200	5.64298e-05	0.0170528	0.997366	0.0069022	0.00926002	0.457634	-0.010726	0.0139948	0.445065
cg10154243	0.0119198	0.0209329	0.570228	-0.0133423	0.011367	0.243022	-0.0213754	0.0171792	0.216047
cg10154310	0.0128863	0.00679263	0.060438	-0.00177501	0.00368854	0.631315	-0.0155402	0.00557455	0.00625561
cg10154359	0.00533741	0.0117236	0.649813	-0.0067749	0.00636618	0.289568	-0.00511824	0.00962132	0.595821
cg10154487	0.0066508	0.00612292	0.279759	-0.000880067	0.00332488	0.791742	-0.00584158	0.00502494	0.247541
cg10154578	0.0123015	0.0133873	0.360161	-0.000788353	0.00726958	0.91384	-0.0132255	0.0109866	0.23126
cg10154597	-0.0170312	0.0117506	0.150074	0.00677458	0.00638084	0.290694	0.015949	0.00964347	0.101005
cg10154633	-0.000239286	0.00523364	0.963616	-0.00069001	0.00284198	0.808619	-0.000354205	0.00429513	0.934425
cg10154655	-0.0142508	0.0101933	0.16491	0.00353951	0.00553517	0.523854	0.00407901	0.0083654	0.6268
cg10154670	0.0147661	0.0164821	0.37227	-0.0122549	0.00895012	0.173713	-0.0109084	0.0135265	0.421724
cg10154677	0.00361245	0.00839493	0.667809	0.00492689	0.00455862	0.282157	-0.00219989	0.00688952	0.750097
cg10154763	0.00926806	0.0147941	0.532305	0.00806082	0.00803352	0.317871	-0.00896747	0.0121412	0.461724
cg10154779	-0.0108645	0.016149	0.502506	-9.93611e-05	0.00876924	0.99098	0.0182267	0.0132531	0.17184
cg10154780	0.0144815	0.00958785	0.133807	0.00173952	0.0052064	0.738931	-0.0218597	0.00786852	0.00643026
cg10154804	0.00323751	0.00340504	0.343791	-0.00296567	0.00184901	0.111598	-0.000341553	0.00279444	0.902943
cg10154812	0.0118283	0.0227601	0.60432	0.00512151	0.0123592	0.679397	-0.0147978	0.0186787	0.429932
cg10154821	-0.0128657	0.0207139	0.535807	0.0128119	0.0112481	0.257164	0.0217018	0.0169994	0.204424
cg10154826	0.0771845	0.0437562	0.0805138	-0.0214449	0.0237605	0.368742	-0.0591797	0.0359097	0.102203
cg10154880	0.00173095	0.00767763	0.822045	-0.00113275	0.00416911	0.786361	-0.00418586	0.00630085	0.507868
cg10154926	-0.00192316	0.00291369	0.510607	0.00203227	0.00158219	0.201679	-0.000532157	0.0023912	0.8243
cg10154953	0.0103839	0.0161056	0.520438	-0.00399476	0.00874568	0.648737	-0.00718035	0.0132175	0.588059
cg10154971	-0.00266316	0.00746509	0.721964	0.002971	0.0040537	0.465171	0.0069788	0.00612642	0.257123
cg10154998	0.00264591	0.00996	0.791003	-0.00412642	0.00540849	0.447125	-0.00171449	0.00817393	0.83425
cg10155002	-0.00227154	0.0145025	0.875823	0.00281026	0.00787517	0.721887	0.00209259	0.0119019	0.860759
cg10155026	-0.00375222	0.0166127	0.821726	0.0169891	0.00902105	0.0623048	0.00760941	0.0136337	0.577887
cg10155058	0.00923159	0.017947	0.608018	-0.00437868	0.00974559	0.654101	-0.0172726	0.0147287	0.243441
cg10155096	7.1333e-05	0.00691501	0.991788	0.00213319	0.00375499	0.571129	-0.00167054	0.00567498	0.769031
cg10155101	-0.00143135	0.00915918	0.876103	-0.00505073	0.00497363	0.312095	-0.00047286	0.00751672	0.949954
cg10155126	-0.000424253	0.00264661	0.872938	0.000941604	0.00143717	0.513719	0.000941636	0.00217201	0.665478
cg10155130	-0.00916526	0.00630392	0.148822	0.00805753	0.00342316	0.0203564	0.00604102	0.00517348	0.245457
cg10155147	-0.0250514	0.0130842	0.058137	0.00534091	0.00710499	0.453829	0.0208133	0.0107379	0.0551482
cg10155162	0.0201652	0.0154936	0.1958	-0.00116687	0.00841335	0.889947	-0.0129858	0.0127152	0.309362
cg10155173	0.0199978	0.0182568	0.275751	-0.0019555	0.00991382	0.843996	-0.0246623	0.0149829	0.102612
cg10155180	-0.0484039	0.0246083	0.0517049	0.024808	0.0133628	0.0660601	0.0408087	0.0201955	0.0457419
cg10155200	0.00543261	0.00839125	0.518713	-0.00618829	0.00455662	0.177215	0.00443485	0.0068865	0.520921
cg10155261	-0.00167291	0.00431852	0.699222	0.00163392	0.00234504	0.487426	0.00237873	0.0035441	0.503514
cg10155304	-0.0116799	0.0108343	0.283367	0.0061428	0.00588323	0.298719	-0.00234169	0.00889143	0.792762
cg10155312	-0.00477049	0.00329004	0.149909	0.001787	0.00178656	0.319386	0.00086612	0.00270006	0.748987
cg10155522	0.00386963	0.00884892	0.662752	-0.001329	0.00480515	0.782623	0.0020976	0.0072621	0.773246
cg10155537	0.0332506	0.114675	0.772396	-0.0102239	0.0622707	0.869886	-0.0128009	0.0941107	0.892054
cg10155572	-0.0153655	0.00950923	0.108992	0.0100582	0.00516371	0.0539803	0.014437	0.00780401	0.0670045
cg10155575	-0.00439959	0.0097013	0.651079	0.00403841	0.00526801	0.444966	0.0016562	0.00796163	0.835595
cg10155599	-0.000192474	0.00542181	0.971745	-0.00127493	0.00294416	0.665834	-0.000286912	0.00444955	0.948704
cg10155621	-0.0218965	0.00725034	0.0031424	0.00470499	0.00393709	0.234641	0.0183776	0.00595019	0.00254647
cg10155628	-0.02403	0.0215093	0.266346	0.00584254	0.01168	0.617921	0.0215182	0.0176522	0.225448
cg10155680	-0.00331005	0.00557494	0.553907	0.00503333	0.00302731	0.0992317	0.00148149	0.00457522	0.746698
cg10155681	0.0029996	0.00297079	0.314857	-0.00402843	0.0016132	0.0140005	0.000465434	0.00243806	0.848953
cg10155695	-0.000873581	0.00544868	0.872916	0.000136706	0.00295875	0.963231	0.00272287	0.0044716	0.54383
cg10155715	0.00343298	0.0104127	0.742261	-0.00510594	0.00565433	0.368491	-0.00523173	0.00854548	0.541654
cg10155780	-0.0161404	0.0112274	0.153389	0.00120164	0.00609671	0.844116	0.0166378	0.00921406	0.0737006
cg10155817	0.00383296	0.00580649	0.510559	-0.00285174	0.00315305	0.367738	-0.00212817	0.00476525	0.656041
cg10155838	0.0083271	0.0140081	0.553432	-0.00730679	0.00760667	0.338872	-0.000450896	0.0114961	0.968785
cg10155853	-0.000378662	0.0048999	0.938542	0.00247503	0.00266075	0.354304	-0.000147416	0.00402123	0.970823
cg10155867	-0.00780865	0.00662166	0.24084	0.0088393	0.0035957	0.0155196	0.00843457	0.00543424	0.123507
cg10155875	-0.00425869	0.00378903	0.26348	0.000985533	0.00205752	0.632897	0.00316306	0.00310957	0.31129
cg10155929	0.00986165	0.00943057	0.297987	-0.0075614	0.00512099	0.142653	-0.00725256	0.00773944	0.350765
cg10155960	-0.00322138	0.00791484	0.684795	-5.33039e-05	0.00429792	0.990127	-0.00275479	0.00649552	0.672316
cg10155983	-0.00490061	0.00852585	0.566604	0.00066728	0.00462971	0.885662	0.00913238	0.00699696	0.194551
cg10155991	-0.00603377	0.0088667	0.497619	-0.00193763	0.00481481	0.688148	0.00448164	0.00727669	0.539239
cg10155995	-0.00267146	0.00622741	0.668774	6.89334e-05	0.00338161	0.983773	-0.00143596	0.00511069	0.77926
cg10156042	-0.010487	0.00348871	0.00328	0.00315687	0.00189444	0.0984813	0.00950809	0.0028631	0.00121811
cg10156055	0.0211369	0.0151189	0.164913	-0.00181195	0.00820991	0.825733	-0.0207481	0.0124078	0.0973293
cg10156076	0.00220219	0.0149207	0.882935	0.0178104	0.00810227	0.0300293	-0.00494656	0.0122451	0.687025
cg10156077	0.00367162	0.00890565	0.680937	0.0060035	0.00483596	0.217088	0.00070517	0.00730866	0.923312
cg10156162	0.0317398	0.0266761	0.236679	0.0140289	0.0144857	0.334935	-0.0209256	0.0218925	0.341252
cg10156193	-0.00494311	0.00874445	0.573031	0.00294058	0.00474842	0.537015	0.000215527	0.00717637	0.976095
cg10156207	0.000400571	0.00909735	0.964959	-0.00416848	0.00494005	0.400605	4.23372e-05	0.00746598	0.995486
cg10156217	-0.00559759	0.0127727	0.662066	0.00192706	0.00693582	0.781656	-0.00275371	0.0104822	0.793271
cg10156274	-0.00355399	0.00662653	0.592815	0.00213649	0.00359834	0.553904	-0.00118341	0.00543824	0.828137
cg10156298	0.013762	0.0156696	0.381716	-0.00681715	0.00850892	0.424756	-0.0208784	0.0128597	0.107332
cg10156302	-0.010372	0.0142331	0.467719	-0.00492441	0.00772888	0.525355	0.00834717	0.0116808	0.476365
cg10156382	-0.0346638	0.0283996	0.224856	-0.0050048	0.0154216	0.746151	0.0381973	0.0233068	0.104094
cg10156493	0.0404863	0.0250497	0.108908	-0.00120268	0.0136025	0.929707	-0.0313846	0.0205577	0.129717
cg10156499	-0.00389332	0.00713773	0.586544	0.00779852	0.00387594	0.0466602	-0.000427689	0.00585777	0.941929
cg10156552	0.0118273	0.00899077	0.191079	-0.0055794	0.00488218	0.255599	-0.00482683	0.00737852	0.514365
cg10156568	-0.0182502	0.0140778	0.197557	0.00445838	0.00764455	0.560946	0.00938727	0.0115533	0.418251
cg10156586	0.00274192	0.0106749	0.79777	-0.00913603	0.00579671	0.117881	-0.000552253	0.00876067	0.949851
cg10156587	-0.0411	0.0342483	0.232695	0.0049555	0.0185976	0.790384	0.00827222	0.0281068	0.769073
cg10156669	-0.0119661	0.0194842	0.540388	-0.00566715	0.0105803	0.593295	0.0105932	0.0159902	0.50905
cg10156681	0.029508	0.0131575	0.0269223	-0.0145825	0.00714478	0.0436452	-0.0316354	0.010798	0.00412562
cg10156706	0.00421421	0.0158498	0.790826	-0.00390897	0.00860678	0.650599	0.00135824	0.0130076	0.917027
cg10156714	-0.015749	0.00879562	0.0761171	-0.00215222	0.00477621	0.653155	0.0148632	0.00721836	0.041848
cg10156734	0.00310544	0.00827259	0.708094	0.000744428	0.00449219	0.868685	-0.00642717	0.00678912	0.345874
cg10156739	0.0720702	0.0252495	0.00515529	-0.0385221	0.013711	0.00587259	-0.0535052	0.0207216	0.0111343
cg10156791	0.043281	0.018896	0.0238997	0.00570637	0.0102609	0.579254	-0.0495895	0.0155075	0.00180891
cg10156846	-0.0215221	0.0145175	0.141067	0.00461794	0.00788329	0.559218	0.0125957	0.0119142	0.292733
cg10156861	-2.45838e-06	0.00381302	0.999487	-0.00241625	0.00207055	0.245751	0.00043059	0.00312926	0.890807
cg10156905	0.0207203	0.0175788	0.241056	-0.0202248	0.00954563	0.0363626	-0.00577752	0.0144265	0.689579
cg10156941	-0.00619955	0.00297506	0.0394911	0.000282852	0.00161552	0.861336	0.00390418	0.00244156	0.112678
cg10157084	0.00759524	0.0128724	0.556373	-0.0113179	0.00698997	0.108275	-0.00546016	0.0105641	0.60629
cg10157098	0.00727062	0.0100601	0.471385	-0.0049199	0.00546282	0.369761	-0.00172174	0.00825606	0.835191
cg10157183	-0.00277561	0.00588609	0.638179	0.00481406	0.00319627	0.134895	0.00181247	0.00483058	0.708228
cg10157184	-0.021128	0.0108367	0.0537609	-0.00019325	0.00588456	0.973862	0.0101422	0.00889343	0.256592
cg10157203	0.00189184	0.00245511	0.442613	0.00129555	0.00133318	0.333295	-0.00273021	0.00201485	0.178181
cg10157208	0.0188248	0.0145255	0.197694	-0.00475256	0.00788763	0.548059	-0.0111078	0.0119207	0.353479
cg10157234	0.0233635	0.0231811	0.315731	-0.00445691	0.0125878	0.723968	-0.0305029	0.0190242	0.11172
cg10157251	-0.00447041	0.00299988	0.139035	0.00242468	0.001629	0.139495	0.00187838	0.00246193	0.447115
cg10157266	-0.00312861	0.00789249	0.692576	0.000116191	0.00428579	0.978421	0.00229082	0.00647718	0.724259
cg10157276	-0.019641	0.0208954	0.349293	0.00996248	0.0113466	0.381851	0.0206172	0.0171483	0.231836
cg10157411	0.000374364	0.00757613	0.960679	-0.0069681	0.004114	0.0931422	0.00652304	0.00621756	0.296417
cg10157512	0.0240861	0.0170703	0.161067	-0.0167669	0.00926951	0.0732095	-0.0114546	0.0140092	0.415324
cg10157558	-0.000822799	0.0179161	0.963453	-0.00640218	0.0097288	0.511871	-0.000485731	0.0147033	0.973706
cg10157574	0.00969923	0.0164448	0.556531	-0.00738054	0.00892987	0.41031	-0.0136769	0.0134959	0.313086
cg10157663	0.0271452	0.01959	0.168652	-0.00992126	0.0106378	0.353047	-0.00707491	0.0160771	0.660755
cg10157679	-0.00772119	0.0111823	0.491345	-0.00386778	0.00607223	0.525473	0.0067586	0.00917707	0.463015
cg10157715	0.0100417	0.00772815	0.196537	-0.000173302	0.00419655	0.967135	-0.0117218	0.00634231	0.0672615
cg10157728	-0.0114776	0.00761447	0.134589	-0.00237486	0.00413482	0.566899	0.0110227	0.00624902	0.0805235
cg10157776	0.009359	0.00870898	0.284888	0.00294121	0.00472916	0.535275	-0.0150602	0.00714725	0.0373785
cg10157862	0.000638356	0.0109433	0.953589	0.00177703	0.00594242	0.765473	0.00380958	0.00898088	0.672257
cg10157902	0.00414296	0.0126909	0.744703	0.0063554	0.00689143	0.358433	-0.00568723	0.0104151	0.586134
cg10157926	-0.00770521	0.0145743	0.598089	-0.00852793	0.00791415	0.28359	0.00759573	0.0119608	0.526713
cg10157936	-0.0135813	0.0104177	0.195064	0.00631127	0.00565701	0.267001	0.0132682	0.00854953	0.123552
cg10157951	-0.00739468	0.0144904	0.610852	-0.00140606	0.00786857	0.858507	0.000399891	0.0118919	0.973235
cg10157954	0.00373332	0.0081028	0.645892	-0.00283052	0.00439999	0.521367	0.00430678	0.00664978	0.518556
cg10157972	0.0161229	0.0131151	0.221568	0.00170956	0.00712176	0.81074	-0.00621246	0.0107632	0.564989
cg10157975	-0.00365068	0.00295366	0.219096	0.00133799	0.0016039	0.405969	0.00265006	0.002424	0.276668
cg10157982	-0.016135	0.0333177	0.629153	0.0205347	0.0180922	0.258842	0.016213	0.0273431	0.554433
cg10158054	-0.0216441	0.00865988	0.013919	0.00526419	0.00470249	0.265388	0.0161501	0.00710696	0.0250043
cg10158077	-0.0187349	0.0140276	0.184445	-0.00214106	0.00761727	0.779177	0.0120496	0.0115121	0.297538
cg10158080	-0.000120813	0.00309201	0.968903	0.00133105	0.00167903	0.429629	0.000480479	0.00253754	0.850169
cg10158093	-0.00602926	0.00436853	0.170336	0.00100457	0.0023722	0.672776	0.00541708	0.00358515	0.133662
cg10158133	0.00667781	0.0216301	0.758112	-0.00906775	0.0117456	0.441762	-0.00303568	0.0177513	0.864529
cg10158135	0.00136085	0.00675955	0.840818	-0.00337248	0.00367058	0.360217	-0.0048533	0.00554741	0.383546
cg10158151	0.0025662	0.00587069	0.66288	-0.000369704	0.00318791	0.907887	-0.00120448	0.00481794	0.803055
cg10158154	0.027343	0.0173522	0.117952	-0.00349002	0.00942263	0.711806	-0.0204678	0.0142406	0.153475
cg10158181	0.00116507	0.00230909	0.614878	0.000405778	0.00125388	0.746843	0.000432173	0.00189501	0.820025
cg10158182	-0.0502266	0.0493133	0.310666	0.0239612	0.0267781	0.372845	0.0576969	0.0404702	0.156797
cg10158249	-7.99112e-05	0.00880015	0.992771	-0.00578871	0.00477867	0.228351	0.00560519	0.00722208	0.439344
cg10158280	-0.000402101	0.0176231	0.981838	0.00559058	0.0095697	0.560284	-0.00963316	0.0144628	0.506765
cg10158330	0.0068553	0.0127815	0.592803	0.00592219	0.00694062	0.395367	-0.0170742	0.0104895	0.106441
cg10158369	-0.00189855	0.0100389	0.850347	0.00500297	0.00545132	0.360755	-0.00204842	0.00823867	0.804107
cg10158395	-0.0195539	0.0137596	0.158113	0.00363457	0.00747173	0.627621	0.00980131	0.0112921	0.387297
cg10158456	-0.00129782	0.0208035	0.95037	0.0116411	0.0112967	0.305046	-0.00586003	0.017073	0.732077
cg10158474	0.00604677	0.00853116	0.479957	-0.00653112	0.0046326	0.161415	0.00526143	0.00700132	0.453963
cg10158541	-0.00547897	0.00283655	0.0559868	0.000559319	0.00154031	0.717211	0.0028907	0.00232789	0.216963
cg10158571	0.00430458	0.0206622	0.835355	-0.00989045	0.01122	0.379968	0.00470247	0.0169569	0.782056
cg10158598	0.00181041	0.0109307	0.868755	-0.00352394	0.00593558	0.553933	0.0020537	0.00897054	0.819342
cg10158603	0.0346324	0.022291	0.12314	-0.00401563	0.0121045	0.740711	-0.0340963	0.0182937	0.0650125
cg10158614	0.00295993	0.00298922	0.32425	-0.00114882	0.00162321	0.480602	-0.000449047	0.00245319	0.855099
cg10158674	-0.00152959	0.00220138	0.488627	-0.00174748	0.0011954	0.146636	0.00224117	0.00180662	0.217419
cg10158681	-0.0188417	0.00922861	0.043578	-0.0011167	0.00501133	0.824077	0.0189442	0.00757371	0.0138465
cg10158697	0.00218194	0.00877062	0.803996	-0.00329345	0.00476263	0.490696	0.000977561	0.00719784	0.892217
cg10158702	0.0453673	0.0222747	0.0440798	-0.01651	0.0120956	0.175053	-0.0372929	0.0182804	0.0437407
cg10158707	0.0106378	0.0106799	0.32141	0.00356479	0.00579941	0.540034	-0.0120364	0.00876474	0.172461
cg10158715	-0.00478509	0.00993512	0.631022	-0.00210114	0.00539498	0.697687	0.0161057	0.00815352	0.0507388
cg10158720	-0.0219238	0.0165142	0.187069	0.00250154	0.00896757	0.780804	0.0167339	0.0135528	0.219568
cg10158736	0.0244604	0.0111961	0.0310311	-0.00619466	0.00607972	0.310483	-0.0076579	0.00918838	0.406407
cg10158774	0.0105023	0.0189751	0.581061	-0.0119034	0.0103039	0.250497	-0.0125461	0.0155724	0.422175
cg10158818	0.0085653	0.00483548	0.0792728	-0.00747593	0.00262577	0.00526475	-0.00581734	0.00396837	0.145521
cg10158839	-0.0014301	0.0193298	0.941157	0.00141354	0.0104965	0.893121	-0.0151503	0.0158635	0.341651
cg10158841	0.00128602	0.00736038	0.861619	-0.00768084	0.00399684	0.0572272	0.0103262	0.00604049	0.0901776
cg10158843	-0.0225756	0.0425449	0.596746	-0.0504474	0.0231028	0.0311154	0.0340927	0.0349156	0.330993
cg10158850	0.0133664	0.00772913	0.0865517	-0.00500716	0.00419708	0.235432	-0.0129045	0.00634311	0.0443158
cg10158886	4.87031e-05	0.00277846	0.986047	0.000243486	0.00150876	0.872089	0.000621838	0.00228022	0.785588
cg10158961	-0.00914292	0.00872218	0.296827	0.00303047	0.00473633	0.52361	0.00502417	0.00715809	0.484231
cg10158975	0.00777506	0.0102225	0.448532	-0.00239174	0.00555101	0.66741	-0.00166768	0.00838934	0.842797
cg10158997	0.00647905	0.00768297	0.40089	0.00424654	0.00417201	0.310976	-0.00638183	0.00630523	0.313688
cg10159006	-0.0128094	0.00988969	0.197953	0.010356	0.00537031	0.0563861	0.00247581	0.00811623	0.760909
cg10159032	0.0440807	0.0137931	0.00181999	-0.0161162	0.00748996	0.0336071	-0.0346076	0.0113197	0.00280425
cg10159033	-0.00349072	0.0103112	0.735605	0.0023566	0.00559922	0.674665	0.00628244	0.0084622	0.45942
cg10159113	0.00271741	0.00622554	0.663333	0.0018346	0.0033806	0.588444	-0.00685162	0.00510915	0.182667
cg10159215	-0.000567588	0.00253761	0.823428	-0.00131562	0.00137797	0.341796	0.000422221	0.00208255	0.839711
cg10159263	-0.00339689	0.012994	0.794257	-0.00264732	0.00705599	0.708244	0.00296982	0.0106638	0.781156
cg10159300	-0.00685115	0.00766995	0.373676	-0.00342048	0.00416495	0.413278	0.00766748	0.00629455	0.225787
cg10159349	-0.00124306	0.00248961	0.618565	0.00167087	0.00135191	0.219116	0.000744674	0.00204316	0.716206
cg10159372	-0.00407991	0.00282192	0.151078	-0.00153556	0.00153236	0.318502	0.00447429	0.00231588	0.0559312
cg10159448	-0.00787013	0.0155057	0.612775	0.00213056	0.00841989	0.800711	0.00673549	0.0127251	0.59766
cg10159457	0.0352446	0.0215261	0.104426	-0.0111759	0.0116891	0.341122	-0.0341983	0.017666	0.0554546
cg10159460	-0.0204005	0.00906587	0.026422	-0.000527048	0.00492296	0.914937	0.0143529	0.00744015	0.0562937
cg10159529	-0.0107952	0.00805079	0.182719	-0.00409106	0.00437175	0.351428	0.00438712	0.0066071	0.508079
cg10159582	-0.00377995	0.00366745	0.304954	0.000989497	0.0019915	0.620279	0.00522764	0.00300979	0.0852076
cg10159596	0.000151222	0.00936517	0.987146	-0.00236917	0.00508548	0.64223	-0.000710912	0.00768577	0.926471
cg10159607	0.0289511	0.0294319	0.327439	-0.0083121	0.0159821	0.604048	-0.010582	0.024154	0.662168
cg10159630	2.97489e-05	0.00396684	0.99403	-0.0022558	0.00215408	0.297292	-0.00119853	0.00325549	0.713464
cg10159648	0.018959	0.00903166	0.0380894	-0.00239273	0.00490438	0.626609	-0.0124046	0.00741207	0.0970561
cg10159728	0.00123295	0.00384797	0.749261	-0.00174845	0.00208953	0.404536	0.00206022	0.00315794	0.515508
cg10159830	-0.0038708	0.00924819	0.676364	-0.0151451	0.00502196	0.00318368	0.00994748	0.00758977	0.192708
cg10159915	-0.0140975	0.0074765	0.0619907	-0.00241087	0.00405989	0.553847	0.00610788	0.00613578	0.321701
cg10159922	0.00912776	0.00885746	0.305028	0.000460776	0.00480979	0.923854	-0.00442885	0.00726911	0.543602
cg10159923	-0.00865991	0.0179784	0.630987	0.00764017	0.00976265	0.435548	0.00583087	0.0147545	0.693465
cg10159951	0.00222035	0.00292897	0.450032	0.00154535	0.00159049	0.333373	-0.00326643	0.00240373	0.176959
cg10160037	-0.00677593	0.00432084	0.119708	0.00185359	0.00234631	0.431226	0.00614191	0.00354601	0.086066
cg10160081	-0.00234658	0.0057816	0.685626	0.00215962	0.00313953	0.492977	-0.00118291	0.00474483	0.80359
cg10160125	-0.00243086	0.00926041	0.793427	-0.000855187	0.00502859	0.865271	0.00161552	0.0075998	0.832052
cg10160138	0.00215062	0.00816887	0.792835	0.00122094	0.00443587	0.783646	-0.00197582	0.006704	0.768762
cg10160163	-0.000551667	0.0104275	0.957904	0.00181955	0.00566237	0.748562	0.00610139	0.00855763	0.47737
cg10160276	-0.00711604	0.0158225	0.653783	0.0119862	0.00859197	0.165813	0.00585921	0.0129852	0.652718
cg10160312	-0.00302116	0.0123009	0.806445	-0.00121227	0.00667962	0.856319	0.00463461	0.010095	0.64707
cg10160315	0.000946355	0.00230564	0.682272	-0.00202344	0.00125201	0.108925	0.000509048	0.00189218	0.788413
cg10160323	0.083114	0.027453	0.00307194	-0.0313209	0.0149075	0.037924	-0.0525045	0.02253	0.0216073
cg10160332	0.00359145	0.0258965	0.889953	-0.00428853	0.0140624	0.760969	-0.019494	0.0212527	0.361019
cg10160350	0.000953561	0.00931292	0.918633	0.00807509	0.00505711	0.113184	-0.000758864	0.00764289	0.921089
cg10160397	-0.00114828	0.00295484	0.698316	0.00146897	0.00160454	0.361927	0.000774937	0.00242497	0.749903
cg10160407	-0.00152267	0.00316356	0.63125	0.00118176	0.00171788	0.492955	7.30166e-05	0.00259626	0.977614
cg10160527	-0.00766955	0.00907197	0.399717	-0.00288227	0.00492627	0.559691	0.00835943	0.00744516	0.263967
cg10160570	-0.00919783	0.0146215	0.530613	0.00487916	0.00793979	0.540141	-0.0155658	0.0119995	0.197276
cg10160612	-0.00868413	0.00803817	0.282344	0.00707983	0.00436489	0.107667	0.000142757	0.00659673	0.982774
cg10160630	-0.0124821	0.0105504	0.23932	0.00894134	0.00572907	0.121468	0.00883063	0.00865843	0.310019
cg10160654	-0.0157362	0.00953847	0.101844	-0.00267054	0.00517959	0.607177	0.016935	0.007828	0.0326752
cg10160713	0.0019546	0.00185289	0.293788	-0.000496924	0.00100616	0.622375	-0.00107809	0.00152063	0.479839
cg10160774	0.00172665	0.0163635	0.916157	-0.0096705	0.00888574	0.278834	0.00290308	0.0134292	0.82925
cg10160790	-0.0165255	0.0154443	0.286958	0.000239521	0.00838658	0.977267	0.0121467	0.0126748	0.339994
cg10160807	0.0011763	0.00548995	0.830738	-0.00269346	0.00298116	0.368237	0.00234698	0.00450548	0.603472
cg10160842	0.019303	0.0144576	0.184584	-0.00891734	0.00785077	0.258486	-0.00427525	0.011865	0.719295
cg10160890	-0.00760734	0.0188615	0.687491	-0.00669167	0.0102422	0.514897	0.0096404	0.0154792	0.534706
cg10160930	0.00556403	0.0206399	0.787991	0.00793308	0.0112079	0.480558	0.00231343	0.0169387	0.891615
cg10160939	-0.00553147	0.0159858	0.729986	0.0116699	0.00868062	0.181598	-0.00799062	0.0131192	0.543727
cg10160944	-0.00778222	0.014215	0.585169	0.0125248	0.00771907	0.107543	0.0119312	0.011666	0.308677
cg10160946	0.0187834	0.0215085	0.3844	-0.0188637	0.0116796	0.109153	0.000772894	0.0176515	0.965154
cg10160975	-0.00503491	0.00185862	0.00783008	-0.000185343	0.00100927	0.854633	0.00407629	0.00152533	0.00867642
cg10160988	0.00101786	0.00658357	0.877415	-0.0023697	0.00357502	0.508813	0.000756505	0.00540298	0.888903
cg10161008	0.0128495	0.0101978	0.210324	-0.00517894	0.00553761	0.351718	-0.0130328	0.00836908	0.122283
cg10161039	-0.010119	0.00932553	0.280255	0.0103404	0.00506396	0.0435474	0.00164883	0.00765324	0.829822
cg10161043	-0.00335636	0.00344549	0.332128	0.000192333	0.00187097	0.91831	0.00429041	0.00282763	0.132056
cg10161070	-0.00254501	0.00922133	0.783072	-0.00312665	0.00500737	0.533652	0.00396464	0.00756772	0.60141
cg10161072	0.00564978	0.0147692	0.7028	0.00678565	0.00801998	0.399338	-0.0140407	0.0121207	0.249209
cg10161111	0.0106367	0.0147542	0.472483	0.000668271	0.00801183	0.933677	-0.00305543	0.0121084	0.801249
cg10161121	0.00988097	0.027483	0.719888	-0.00447278	0.0149238	0.764966	-0.00983242	0.0225547	0.663737
cg10161194	0.00614881	0.0166643	0.712851	-0.00968565	0.00904905	0.286805	0.00845546	0.013676	0.537675
cg10161198	-0.00870406	0.0249996	0.72838	0.00721075	0.0135753	0.596375	-0.000450008	0.0205166	0.98254
cg10161289	-0.0309825	0.0203288	0.130361	0.00780034	0.0110389	0.481297	0.0283456	0.0166833	0.0921388
cg10161352	-0.00629705	0.0111332	0.572811	-0.00250057	0.00604556	0.679958	0.00628517	0.00913675	0.492964
cg10161372	-0.00374314	0.00772108	0.628786	-0.00624329	0.00419271	0.139327	0.00106266	0.00633651	0.867123
cg10161423	-0.00180917	0.0132237	0.891429	0.00157069	0.00718076	0.827261	-0.00442143	0.0108524	0.684495
cg10161434	0.00547824	0.00711959	0.44327	-0.00097404	0.00386609	0.801554	-0.00086146	0.00584288	0.883057
cg10161440	0.00744964	0.0100662	0.460839	0.000730756	0.00546618	0.893895	-0.000760804	0.00826113	0.926791
cg10161450	-0.0126146	0.0115922	0.278885	0.00622171	0.0062948	0.325132	0.00485999	0.00951343	0.610476
cg10161470	0.00973405	0.0113028	0.390998	-0.00633837	0.00613767	0.30401	-0.00829282	0.00927596	0.373268
cg10161516	0.00503232	0.011617	0.665728	0.00550645	0.00630827	0.384623	-0.000993439	0.00953379	0.917199
cg10161614	-0.0208429	0.0148997	0.164663	0.0110033	0.00809087	0.176622	0.0157638	0.0122279	0.200044
cg10161638	-0.00615264	0.0139381	0.659771	-0.00225726	0.00756868	0.766085	0.00646632	0.0114387	0.573019
cg10161685	0.0197179	0.0265363	0.459031	0.00588521	0.0144097	0.68376	-0.0108019	0.0217777	0.620879
cg10161743	0.00327139	0.00814746	0.688814	0.00295857	0.00442424	0.505076	-0.00155564	0.00668643	0.81646
cg10161888	0.0425288	0.031964	0.186097	-0.0425793	0.0173571	0.0157321	-0.020522	0.0262321	0.435704
cg10161889	-0.0195117	0.0134209	0.14884	0.0130484	0.00728781	0.076133	0.0196113	0.0110142	0.0777464
cg10161910	0.0127603	0.0135953	0.350002	-0.00900877	0.00738252	0.224967	-0.0113821	0.0111573	0.309897
cg10161913	-0.0116314	0.012177	0.341571	0.00322097	0.00661235	0.627147	0.00621528	0.00999335	0.535267
cg10161978	0.019258	0.0116213	0.100342	-0.00489549	0.00631059	0.439556	-0.0150236	0.0095373	0.118072
cg10161996	0.0027932	0.0174191	0.872897	-0.0109596	0.00945895	0.249109	-0.00939652	0.0142955	0.512356
cg10162009	-0.0125928	0.00773806	0.106515	-0.00529231	0.00420193	0.210517	0.0115929	0.00635044	0.0706343
cg10162019	-0.00232145	0.00798069	0.771688	0.00249009	0.00433368	0.566742	0.00145863	0.00654956	0.824177
cg10162022	0.0103171	0.013586	0.449242	-0.00877749	0.0073775	0.236701	-0.000330796	0.0111497	0.976385
cg10162027	0.0115206	0.00964862	0.235042	-0.00120546	0.0052394	0.81846	-0.00789912	0.00791839	0.320679
cg10162067	0.00483808	0.00943521	0.609141	0.00551354	0.00512352	0.284226	0.00136477	0.00774325	0.86042
cg10162076	0.0106393	0.0115115	0.35739	-0.00573125	0.00625101	0.361226	-0.00606286	0.00944725	0.522364
cg10162081	-0.00664253	0.0179455	0.711982	0.00240788	0.00974479	0.805296	-0.00978715	0.0147275	0.507728
cg10162210	-0.00582566	0.0153326	0.704713	-0.00799952	0.00832591	0.338761	-3.51345e-05	0.0125831	0.997777
cg10162217	0.0019745	0.0106546	0.85332	0.00347738	0.00578568	0.549054	4.92604e-05	0.00874399	0.995515
cg10162251	-0.0154524	0.0131487	0.242452	0.00451577	0.00714004	0.528401	0.0144604	0.0107909	0.182988
cg10162279	-0.0227995	0.0163504	0.165996	-0.00912128	0.00887859	0.306517	0.0193256	0.0134184	0.152641
cg10162318	-0.00311881	0.00977927	0.750392	0.00269381	0.00531035	0.612977	0.00607325	0.00802562	0.450828
cg10162403	-0.0029385	0.019451	0.880195	-0.0201185	0.0105623	0.0594251	0.00966593	0.015963	0.54608
cg10162409	0.0283808	0.0165648	0.0894709	-0.014007	0.00899505	0.122297	-0.0309718	0.0135944	0.0246413
cg10162427	0.000221854	0.00726713	0.975701	0.00409904	0.0039462	0.301208	-0.000268775	0.00596396	0.964136
cg10162464	0.00304778	0.0035224	0.388782	-0.00157242	0.00191274	0.41281	-0.00337025	0.00289075	0.246187
cg10162522	0.00221178	0.00666371	0.740586	-0.00268117	0.00361854	0.4603	-0.00336309	0.00546875	0.539849
cg10162572	0.00427206	0.0113391	0.707083	0.000767373	0.00615739	0.901047	0.000651513	0.00930576	0.944311
cg10162592	-0.000380143	0.00419059	0.927885	-0.00253246	0.00227558	0.268183	0.00426278	0.00343912	0.217799
cg10162607	0.00136248	0.00594418	0.819129	0.00042292	0.00322781	0.895996	-0.000942349	0.00487825	0.847179
cg10162659	0.0168468	0.0136088	0.218375	-0.00465405	0.00738984	0.530138	-0.0174501	0.0111684	0.121053
cg10162673	0.00686849	0.00236379	0.00443107	-0.00310469	0.00128359	0.0172144	-0.00435969	0.00193991	0.0266113
cg10162691	0.00265369	0.00358358	0.460567	-0.00450531	0.00194596	0.0224566	-0.0031114	0.00294096	0.292394
cg10162696	-0.00583037	0.0104514	0.578078	-0.00215157	0.00567535	0.705339	0.00164614	0.00857725	0.848159
cg10162698	0.00129651	0.00908595	0.886793	0.00061963	0.00493386	0.900288	0.00200905	0.00745662	0.788102
cg10162747	-0.00499143	0.0122073	0.683417	-0.00271914	0.00662884	0.682458	-0.00273052	0.0100183	0.785707
cg10162774	-2.5377e-05	0.00405296	0.995016	-0.00371816	0.00220084	0.0939701	0.000394931	0.00332617	0.905702
cg10162820	-0.0100276	0.00923616	0.279988	-0.00239033	0.00501543	0.634595	0.0104725	0.0075799	0.169888
cg10162823	0.000740557	0.0070756	0.916833	-0.000556406	0.0038422	0.885122	-0.00224787	0.00580678	0.699421
cg10162836	0.0113408	0.013954	0.418128	-0.00874505	0.00757729	0.250955	-0.00697124	0.0114517	0.543944
cg10162851	-0.00199199	0.00379997	0.601186	0.00349305	0.00206346	0.0933221	0.000409282	0.00311855	0.895824
cg10162904	0.0225082	0.010947	0.0421392	-0.0131132	0.00594445	0.0294666	-0.0165429	0.00898394	0.0682588
cg10162914	-0.0112581	0.0169071	0.506882	0.00518144	0.00918092	0.573651	0.00991517	0.0138753	0.476375
cg10162971	0.0336848	0.0259218	0.196497	-0.0105254	0.0140761	0.456206	-0.0322893	0.0212734	0.131927
cg10163022	-0.00471528	0.00743488	0.52726	0.000734771	0.0040373	0.855921	0.00308657	0.00610163	0.613968
cg10163050	-0.0151555	0.010029	0.133613	0.00118638	0.00544596	0.827953	0.00295418	0.00823058	0.720338
cg10163088	-0.00305608	0.00790506	0.699801	-0.000616378	0.00429261	0.886087	0.00580248	0.00648749	0.373056
cg10163122	0.00655382	0.0101639	0.520391	-0.00653008	0.00551922	0.239299	-0.0144497	0.00834129	0.0860212
cg10163136	0.0102822	0.0176119	0.560536	-0.012572	0.00956363	0.191391	-0.00786989	0.0144537	0.587206
cg10163157	0.00888396	0.0107487	0.410299	0.00660926	0.00583675	0.259948	-0.00998697	0.00882117	0.260029
cg10163211	-0.032865	0.0218798	0.135944	0.0175663	0.0118812	0.142133	0.00632192	0.0179562	0.725457
cg10163220	-0.0100644	0.0133695	0.453188	0.00316794	0.00725993	0.663431	0.0168952	0.0109721	0.126471
cg10163222	0.00738813	0.00373551	0.0504508	-0.00165097	0.00202846	0.417458	-0.0045925	0.00306564	0.136983
cg10163234	0.0178713	0.0197505	0.36752	-0.00923283	0.0107249	0.391179	-0.0104628	0.0162087	0.519946
cg10163258	-0.0121221	0.0088725	0.174645	-0.00336982	0.00481795	0.48576	0.0069417	0.00728145	0.342508
cg10163262	0.0092208	0.00742299	0.216807	-4.2802e-05	0.00403084	0.991547	-0.00626261	0.00609188	0.306192
cg10163299	0.00170829	0.00880262	0.846482	0.00272563	0.00478001	0.569695	-0.00137528	0.0072241	0.849367
cg10163338	0.0136109	0.0126863	0.285673	-0.0118677	0.00688895	0.0877509	-0.00862676	0.0104114	0.409131
cg10163342	-0.00764085	0.00805852	0.345121	0.00582996	0.00437594	0.185523	0.00864815	0.00661344	0.193714
cg10163377	-0.0187276	0.0153598	0.225352	0.0195756	0.00834068	0.0207145	0.00184423	0.0126054	0.883949
cg10163399	0.0127941	0.011501	0.268379	-0.00409071	0.00624529	0.513831	-0.00631528	0.00943861	0.50484
cg10163401	0.00533728	0.00588772	0.366648	-0.0036389	0.00319716	0.257523	-0.000209349	0.00483192	0.96552
cg10163406	0.00702519	0.00980073	0.475015	0.00347854	0.005322	0.514724	-0.0116699	0.00804323	0.149653
cg10163427	0.0025955	0.00500286	0.60494	0.00333034	0.00271666	0.222855	-0.00329457	0.00410573	0.424034
cg10163483	0.00860042	0.0105469	0.416578	-0.00388708	0.00572717	0.498748	-0.0148487	0.00865556	0.0890669
cg10163501	0.00066924	0.00688751	0.92277	0.00493286	0.00374006	0.189933	-0.00110197	0.00565242	0.845787
cg10163508	0.0253391	0.0148296	0.0903287	-0.00133085	0.00805277	0.869038	-0.021523	0.0121703	0.0797509
cg10163536	0.00847019	0.0218324	0.698793	-0.0268517	0.0118555	0.0254767	-0.00853888	0.0179174	0.634614
cg10163555	0.016139	0.00795544	0.0449069	-0.00767334	0.00431997	0.0784571	-0.0065628	0.00652885	0.317007
cg10163580	-0.0147879	0.0112597	0.191799	0.00528529	0.00611425	0.389238	0.0127042	0.00924057	0.171978
cg10163682	0.00182908	0.0070097	0.79463	0.00275391	0.00380641	0.470914	-0.00160895	0.00575269	0.780244
cg10163794	-0.0831794	0.0650319	0.203569	0.0448425	0.0353137	0.206824	0.0337953	0.0533701	0.527901
cg10163825	0.00711843	0.00844846	0.401297	0.000109366	0.00458769	0.981024	-0.00722574	0.00693346	0.299625
cg10163860	0.0172384	0.0125291	0.171658	0.0036827	0.00680357	0.589403	-0.0161482	0.0102824	0.119176
cg10163895	-0.0159678	0.00967084	0.101564	0.00643714	0.00525147	0.2229	0.0131212	0.00793663	0.101131
cg10163925	-0.00789138	0.00791202	0.320763	0.000967463	0.00429639	0.822257	0.0114604	0.00649321	0.0803426
cg10163945	3.99354e-05	0.00212323	0.985028	-1.81818e-05	0.00115296	0.987447	-0.000821409	0.00174248	0.638288
cg10163955	-0.00856447	0.0103366	0.409148	0.00743577	0.00561298	0.188001	0.005131	0.00848299	0.546519
cg10163998	0.00570772	0.0107336	0.595963	0.000147618	0.00582857	0.97984	0.00102352	0.00880882	0.907712
cg10164018	-0.000152824	0.0029791	0.959181	-0.00128725	0.00161771	0.427907	0.000231221	0.00244488	0.924825
cg10164034	0.0259619	0.0143242	0.0726448	-0.0105067	0.00777835	0.179545	-0.0115004	0.0117555	0.330076
cg10164137	-0.0020774	0.00308416	0.501998	0.000975712	0.00167476	0.561357	-0.000698921	0.0025311	0.782963
cg10164186	0.000248952	0.0171841	0.988467	-0.0103359	0.00933131	0.270427	0.00388576	0.0141026	0.783421
cg10164191	-0.0228632	0.016427	0.166789	0.00562506	0.00892022	0.529612	0.0182224	0.0134813	0.17925
cg10164211	0.0259066	0.01974	0.192121	-0.00937487	0.0107193	0.383707	-0.0132956	0.0162002	0.413589
cg10164249	0.0145864	0.0188497	0.440695	-0.0164299	0.0102358	0.11133	-0.00242937	0.0154695	0.875499
cg10164264	-0.0200198	0.0111623	0.075637	-0.00717961	0.00606136	0.238773	0.0190159	0.00916063	0.0402405
cg10164272	0.00989167	0.00800897	0.219435	-0.00453125	0.00434904	0.299744	-0.0015014	0.00657278	0.819738
cg10164300	-0.0438707	0.0221271	0.0498976	0.020716	0.0120155	0.0874966	0.0139493	0.0181592	0.444032
cg10164367	0.0065594	0.00745921	0.381118	-0.00145555	0.00405051	0.720022	-0.00736764	0.0061216	0.231348
cg10164390	-0.00166264	0.00966924	0.863792	-0.00286323	0.0052506	0.586641	0.00417402	0.00793532	0.599943
cg10164398	0.000447324	0.00759309	0.953129	-0.0029365	0.00412321	0.477856	0.00158641	0.00623147	0.799523
cg10164414	-0.0014247	0.00872578	0.870602	-0.00426027	0.00473828	0.370554	0.00766835	0.00716104	0.286584
cg10164437	0.00768708	0.00958736	0.424401	0.000256565	0.00520614	0.960785	-0.0108012	0.00786812	0.172611
cg10164443	0.00570653	0.015739	0.71762	-0.00343359	0.00854663	0.688649	-0.00520036	0.0129167	0.688018
cg10164448	0.00991595	0.0141748	0.485687	-0.00017334	0.00769722	0.982074	-0.00347878	0.0116329	0.76547
cg10164456	-0.00686929	0.00764301	0.37074	0.000832525	0.00415031	0.841387	0.00547695	0.00627244	0.384469
cg10164592	-0.00297794	0.00887059	0.73773	-0.00398704	0.00481692	0.409623	0.00354969	0.00727989	0.626802
cg10164597	0.00824748	0.00770741	0.28693	0.00028835	0.00418529	0.945197	-0.0100748	0.00632529	0.114081
cg10164640	-0.00183465	0.00431425	0.671483	-0.000911066	0.00234273	0.698109	0.00345454	0.0035406	0.331358
cg10164672	-0.00385804	0.00844188	0.648564	-0.00179147	0.00458412	0.696702	0.00184152	0.00692805	0.790886
cg10164686	0.00217414	0.00226843	0.339947	0.000257163	0.00123181	0.835015	-0.00215856	0.00186165	0.248767
cg10164705	-0.00865712	0.00639049	0.178292	0.000231016	0.00347017	0.947043	0.00673081	0.00524452	0.202049
cg10164738	-0.0164844	0.0145431	0.259475	-0.00211664	0.0078972	0.789183	0.0116691	0.0119352	0.330366
cg10164790	-0.00789037	0.0132516	0.552779	0.00910806	0.00719587	0.208283	0.00545581	0.0108752	0.6169
cg10164845	-0.00367061	0.0159309	0.818203	0.00663637	0.00865083	0.444644	-0.00743088	0.0130741	0.570946
cg10164885	-0.0108264	0.00694461	0.121877	0.0045519	0.00377107	0.229999	0.00628441	0.00569928	0.272578
cg10164986	0.00927932	0.0190523	0.627195	0.000445731	0.0103458	0.965713	-0.011452	0.0156357	0.465468
cg10164987	-0.000780897	0.0023143	0.736441	0.000990595	0.00125671	0.43225	-0.000102195	0.00189929	0.957186
cg10165008	-0.00473185	0.00788445	0.549641	0.000347101	0.00428142	0.935532	0.00141993	0.00647059	0.826711
cg10165025	0.0468839	0.0177972	0.00964537	-0.0127528	0.00966426	0.189714	-0.0407439	0.0146058	0.00622185
cg10165031	0.000499936	0.00606722	0.934479	-0.00160659	0.00329463	0.626776	-0.000429228	0.00497922	0.931461
cg10165053	-0.00610761	0.0130891	0.641697	0.00835029	0.00710767	0.2426	0.00349269	0.0107419	0.745689
cg10165063	-0.00950847	0.0120572	0.432034	-0.00272555	0.00654731	0.678012	0.0153053	0.00989505	0.124792
cg10165087	0.0523065	0.0243703	0.0340445	-0.00558743	0.0132336	0.673691	-0.0564089	0.0200001	0.00569067
cg10165162	-0.00752931	0.024984	0.763705	0.00704409	0.0135668	0.604655	0.0071548	0.0205038	0.727794
cg10165177	-0.0199834	0.0193079	0.302946	0.0258425	0.0104846	0.0152552	0.014425	0.0158455	0.36463
cg10165185	-0.000673543	0.0128326	0.958236	-0.00527225	0.00696837	0.450908	0.000146478	0.0105314	0.988928
cg10165198	-0.0025755	0.00238394	0.282348	0.00153061	0.00129453	0.239609	-0.00143905	0.00195644	0.463572
cg10165222	0.00134267	0.00353591	0.704882	0.000582327	0.00192007	0.762247	-0.00243757	0.00290184	0.402725
cg10165241	0.052337	0.0254318	0.0419595	-0.00769579	0.01381	0.57848	-0.0468029	0.0208712	0.0269371
cg10165276	0.0078204	0.0100283	0.437165	0.00134966	0.00544559	0.804716	-0.00785543	0.00823001	0.34193
cg10165297	0.00845747	0.0108985	0.439404	-0.00429521	0.00591814	0.469521	-0.00958951	0.00894418	0.285999
cg10165327	0.00166187	0.00781228	0.831935	-0.00142542	0.00424223	0.737505	-0.00281943	0.00641136	0.660977
cg10165331	-0.00429094	0.00348537	0.220901	0.00229554	0.00189263	0.227773	0.00207976	0.00286036	0.468712
cg10165378	-0.00432178	0.00786198	0.583636	-0.00150603	0.00426922	0.724941	0.00362008	0.00645214	0.575893
cg10165474	0.0149061	0.0121769	0.223518	-0.00286822	0.00661229	0.665304	-0.00892109	0.00999326	0.373961
cg10165518	-0.00708684	0.00898418	0.431918	-0.00171078	0.0048786	0.726506	0.00175345	0.00737311	0.812466
cg10165543	-0.000862377	0.00510685	0.866212	-0.000205634	0.00277313	0.941024	-0.000648847	0.00419107	0.87725
cg10165585	0.00600352	0.0047605	0.209936	-0.00111558	0.00258505	0.666912	-0.00560553	0.00390683	0.154181
cg10165610	0.000599524	0.0072382	0.934139	0.00222556	0.00393049	0.572392	-0.00162145	0.00594022	0.785394
cg10165689	0.000269524	0.0250336	0.991429	0.0140367	0.0135938	0.304063	0.00327919	0.0205445	0.873478
cg10165702	0.0176702	0.00738789	0.0184637	-0.00835342	0.00401178	0.0396415	-0.0100456	0.00606307	0.1004
cg10165710	0.0154354	0.0153414	0.316561	-0.0165261	0.00833068	0.049774	0.0057577	0.0125903	0.648348
cg10165760	0.00777713	0.0167929	0.644194	0.00236692	0.00911892	0.795687	0.00705503	0.0137816	0.609735
cg10165783	0.00122075	0.00344147	0.723479	0.000266665	0.00186879	0.886793	-0.0012137	0.00282433	0.668233
cg10165829	0.00211857	0.00869897	0.808039	-0.00273942	0.00472372	0.563149	-0.00183091	0.00713904	0.798071
cg10165842	0.00394713	0.00937229	0.674468	-0.00599346	0.00508935	0.241479	-0.00606026	0.00769162	0.432448
cg10165847	-0.0036748	0.00229812	0.112679	0.000764115	0.00124793	0.541598	0.00298504	0.00188601	0.116355
cg10165859	0.00917351	0.00896137	0.308236	-0.00170425	0.00486621	0.726843	-0.000372531	0.00735439	0.959693
cg10165864	-0.0110817	0.018629	0.553156	0.0168555	0.0101159	0.0985124	-0.00149856	0.0152884	0.922095
cg10165952	-0.022309	0.0149194	0.137701	0.00109169	0.00810157	0.893055	0.021752	0.012244	0.0784088
cg10165962	0.00345891	0.0147128	0.814571	0.00562384	0.00798935	0.482972	-0.0137265	0.0120744	0.258081
cg10166011	-0.018854	0.0138043	0.174785	0.00422104	0.00749603	0.574511	0.0222268	0.0113289	0.0522928
cg10166077	0.000689857	0.0135174	0.95939	0.00362806	0.00734024	0.622101	-0.00486606	0.0110934	0.66178
cg10166090	-0.0386484	0.0203071	0.0596284	0.00283386	0.0110272	0.797667	0.0385922	0.0166655	0.0224295
cg10166126	-7.09195e-05	0.00226746	0.975105	7.43463e-05	0.00123128	0.951961	-0.000800335	0.00186085	0.66797
cg10166148	0.00373201	0.0110764	0.73681	0.00460683	0.00601474	0.445362	-0.00110423	0.00909017	0.903536
cg10166151	-0.00656687	0.0204981	0.7493	0.0117998	0.0111309	0.291424	0.0161967	0.0168223	0.337753
cg10166159	-0.00190074	0.00223948	0.39787	8.85691e-05	0.00121609	0.942073	0.00107777	0.00183789	0.558798
cg10166160	-0.00257771	0.0299242	0.931511	0.0121176	0.0162495	0.457424	0.0119716	0.0245581	0.626889
cg10166205	0.000439518	0.00337917	0.896751	0.00161069	0.00183496	0.381975	-0.00187102	0.0027732	0.501297
cg10166277	0.00216056	0.0101182	0.831308	0.00154092	0.00549441	0.779657	-0.00017774	0.0083038	0.982962
cg10166283	0.00239347	0.00261283	0.361648	-0.000424966	0.00141882	0.765108	-0.0020121	0.00214429	0.350118
cg10166314	-0.00926275	0.0247721	0.709185	-0.0103004	0.0134518	0.445476	0.0253447	0.0203299	0.215166
cg10166392	-0.00798094	0.0163813	0.627086	0.0208648	0.00889537	0.02079	0.00382934	0.0134437	0.776301
cg10166448	-0.00640161	0.00370428	0.0867642	0.0033181	0.0020115	0.101884	0.00393668	0.00304001	0.198047
cg10166516	0.0041887	0.00700376	0.551026	-0.000548825	0.00380319	0.885522	-0.00382863	0.00574782	0.506741
cg10166522	0.0136752	0.0145118	0.348076	-0.00513649	0.00788021	0.515876	-0.0131132	0.0119095	0.273269
cg10166530	0.00143623	0.0029399	0.626148	0.000997211	0.00159643	0.533493	-0.00223272	0.00241271	0.356782
cg10166550	-0.0356116	0.0224669	0.115822	0.0210645	0.0122	0.0870468	0.0355245	0.0184381	0.0565978
cg10166609	0.00969782	0.0119758	0.419812	0.0053476	0.00650311	0.412676	-0.00446258	0.00982825	0.650683
cg10166610	0.0212797	0.0171211	0.216551	-0.00651448	0.00929714	0.484972	-0.0114085	0.0140509	0.41858
cg10166653	-0.00112901	0.00582745	0.846737	-0.00437095	0.00316443	0.169994	0.00197309	0.00478245	0.680725
cg10166664	-0.0180472	0.0257976	0.485673	0.0244546	0.0140087	0.0836587	-0.00344898	0.0211715	0.870891
cg10166668	-0.0146221	0.0151588	0.336864	3.95914e-05	0.00823155	0.996171	0.0125638	0.0124405	0.314755
cg10166697	-0.000742049	0.00320511	0.817341	0.00188722	0.00174044	0.280589	-0.000887682	0.00263036	0.736402
cg10166735	0.00520871	0.00782432	0.506992	0.00138315	0.00424877	0.74539	-0.00396275	0.00642123	0.538422
cg10166825	-0.00778863	0.0080697	0.336577	0.00191241	0.00438201	0.663385	0.0035574	0.00662261	0.592242
cg10166888	-0.00173641	0.00253606	0.494982	0.000954611	0.00137714	0.489654	-0.00167202	0.00208129	0.4235
cg10166889	-0.0157989	0.00985671	0.111834	0.00802543	0.0053524	0.136632	0.00574029	0.00808917	0.479438
cg10166915	-0.0181243	0.0253866	0.476782	0.00272867	0.0137854	0.843458	0.00414323	0.0208342	0.842734
cg10166986	-0.195037	0.116095	0.0957992	-0.00230311	0.0630418	0.970924	0.182207	0.0952762	0.0584239
cg10166994	0.00463558	0.0124317	0.709953	-0.00974364	0.00675068	0.151762	0.00178111	0.0102024	0.861733
cg10167065	0.00244501	0.0126358	0.846926	-0.00254013	0.00686151	0.711945	0.00830471	0.0103699	0.424947
cg10167070	-0.00199647	0.0106846	0.852118	-0.00412411	0.00580194	0.478703	0.000805988	0.00876857	0.92693
cg10167094	0.0007753	0.00764109	0.919366	-0.00315906	0.00414927	0.448076	0.00477127	0.00627086	0.448367
cg10167229	-0.00713601	0.00807672	0.378878	-4.92256e-05	0.00438583	0.991065	0.00874622	0.00662837	0.189738
cg10167233	-0.0293258	0.0132209	0.0285998	0.00484061	0.00717921	0.501564	0.014347	0.0108501	0.188813
cg10167235	-0.0107089	0.0076493	0.16433	-0.000922744	0.00415373	0.82461	0.0112795	0.0062776	0.0751147
cg10167266	-0.0259032	0.0172609	0.136303	0.00402924	0.00937305	0.668128	0.022711	0.0141656	0.111749
cg10167296	0.0015601	0.00311621	0.617624	0.00230884	0.00169217	0.175218	-0.00282399	0.0025574	0.271897
cg10167301	0.027879	0.0161797	0.0876827	-0.00727805	0.00878591	0.40925	-0.0201982	0.0132783	0.131093
cg10167303	0.024963	0.0162588	0.127568	-0.0183435	0.00882888	0.0400678	-0.0136372	0.0133432	0.309008
cg10167304	-0.00508735	0.0120462	0.673616	-0.0037081	0.00654134	0.571956	0.00659096	0.00988603	0.506364
cg10167309	0.00354525	0.0101924	0.728632	0.00473293	0.00553471	0.394334	-0.00377721	0.0083647	0.652471
cg10167315	0.00969214	0.0143307	0.500257	-0.00396626	0.00778187	0.611297	-0.00618186	0.0117609	0.600203
cg10167316	0.0320245	0.0210923	0.131807	-0.0094748	0.0114536	0.409894	-0.0263415	0.01731	0.130941
cg10167318	-0.0198725	0.0101896	0.0536882	-0.000166143	0.00553316	0.9761	0.018843	0.00836235	0.0262222
cg10167378	-0.00295997	0.0547785	0.957005	-0.0713324	0.0297459	0.0181656	0.0470324	0.0449554	0.297762
cg10167385	-0.00751944	0.0121498	0.537266	-0.00142976	0.00659761	0.828836	0.0112455	0.00997108	0.261853
cg10167460	-0.00720575	0.0101606	0.479709	0.00349696	0.00551741	0.527524	0.00345758	0.00833856	0.679206
cg10167463	-0.0103983	0.0257055	0.68662	-0.0023627	0.0139586	0.865899	0.0158391	0.0210959	0.454369
cg10167478	-0.00101181	0.00309885	0.744658	0.00141025	0.00168274	0.40381	-0.000625892	0.00254315	0.806057
cg10167508	-0.000170708	0.00721249	0.98116	-0.00416461	0.00391653	0.289957	0.00401359	0.00591912	0.49915
cg10167561	0.000704574	0.00290113	0.808565	-0.000254404	0.00157537	0.872005	0.0013675	0.00238089	0.566894
cg10167562	0.0276928	0.0169805	0.105779	-0.0197828	0.00922074	0.0341145	-0.0113982	0.0139355	0.415165
cg10167677	0.00889688	0.0229488	0.699	-0.0169602	0.0124617	0.176301	-0.0194487	0.0188336	0.304026
cg10167687	-0.00298213	0.0306026	0.922549	-0.0113417	0.0166179	0.496356	0.0114894	0.0251148	0.648233
cg10167689	0.0254086	0.0175242	0.149928	-0.00293418	0.00951601	0.758406	-0.00779668	0.0143817	0.588829
cg10167737	-0.0107629	0.00625467	0.0881032	-0.00475825	0.00339642	0.16404	0.00982489	0.00513306	0.0582132
cg10167756	-0.00509225	0.00901057	0.573128	0.00173921	0.00489293	0.72293	0.00143635	0.00739476	0.846347
cg10167785	0.0169401	0.0122206	0.168492	-0.00191302	0.00663606	0.773678	-0.00749716	0.0100292	0.456336
cg10167834	-0.0149806	0.0140143	0.28743	-0.00261329	0.00761005	0.731954	0.00220882	0.0115012	0.848056
cg10167837	-0.00306708	0.00243847	0.211131	0.00172198	0.00132414	0.196165	0.00188535	0.00200119	0.348199
cg10167876	-0.00450919	0.00883334	0.610743	0.00332762	0.00479669	0.489312	-0.000975533	0.00724932	0.893199
cg10167888	-0.0181506	0.0135067	0.181769	0.0118888	0.00733441	0.107889	0.00932758	0.0110846	0.401899
cg10167891	-0.0718593	0.0731109	0.327823	0.00414839	0.0397008	0.91697	0.0575825	0.0600004	0.33931
cg10167975	-0.00981408	0.0110578	0.376733	0.00614657	0.00600463	0.308252	0.0106112	0.00907489	0.244812
cg10167978	-0.034317	0.0450589	0.447927	-0.0163696	0.0244679	0.504884	0.0114268	0.0369788	0.7579
cg10168009	0.00987681	0.0208682	0.636942	-0.0146856	0.0113319	0.197704	0.0150793	0.0171261	0.380514
cg10168055	0.0164368	0.0220989	0.458592	0.00529838	0.0120002	0.659699	-0.0173216	0.018136	0.341626
cg10168086	0.00484392	0.0109204	0.658227	3.26278e-05	0.00593	0.99562	0.00372569	0.00896211	0.678428
cg10168145	0.00522772	0.0103032	0.612899	0.00449118	0.00559487	0.423861	-0.00915898	0.00845562	0.281096
cg10168208	-0.015547	0.0118546	0.192428	0.0131745	0.00643728	0.043082	0.00962828	0.00972877	0.324507
cg10168286	0.0226855	0.0131466	0.0872319	0.00841078	0.00713889	0.241274	-0.0177696	0.0107891	0.102413
cg10168301	-0.00306071	0.0163548	0.851893	0.0145362	0.00888102	0.104537	-0.011034	0.013422	0.412808
cg10168326	-0.00244008	0.0100012	0.807702	-0.00194956	0.00543088	0.720301	0.00410452	0.00820778	0.61802
cg10168330	-0.0143473	0.013529	0.291246	0.0083152	0.00734651	0.260156	0.0084539	0.0111029	0.448039
cg10168344	-0.0069617	0.0128171	0.58812	-0.00626369	0.00695995	0.370106	0.00487865	0.0105187	0.643702
cg10168351	-0.0267425	0.0219159	0.224987	0.0142734	0.0119008	0.232964	0.0127979	0.0179859	0.478247
cg10168361	0.0113924	0.00758211	0.135825	-0.00855576	0.00411724	0.0400334	-0.00463257	0.00622246	0.458167
cg10168379	0.00911659	0.0134204	0.498371	0.000213173	0.00728758	0.976717	0.0010636	0.0110138	0.923244
cg10168419	-0.00858853	0.00873769	0.327799	-0.00233773	0.00474475	0.623207	0.00648888	0.00717082	0.367495
cg10168457	0.00194318	0.00725077	0.789204	0.000113767	0.00393732	0.977001	-0.00319808	0.00595054	0.592046
cg10168494	0.0212189	0.019047	0.267694	-0.013371	0.0103429	0.1988	-0.00766271	0.0156314	0.62496
cg10168544	0.0129769	0.00929144	0.165329	-0.0072769	0.00504545	0.152068	-0.0064517	0.00762527	0.399337
cg10168622	-0.00851251	0.0154783	0.58346	0.000814964	0.00840506	0.922934	0.0109742	0.0127027	0.38951
cg10168635	-0.0182396	0.0124359	0.145314	0.0149851	0.00675297	0.0285369	0.011117	0.0102059	0.278412
cg10168639	0.0233209	0.0183056	0.205356	-0.0132378	0.00994032	0.185702	-0.0152309	0.015023	0.312885
cg10168687	-0.00337497	0.00302035	0.266254	-0.000863556	0.00164012	0.599586	0.00105603	0.00247873	0.670914
cg10168688	0.00112226	0.0100892	0.911633	0.00702609	0.00547864	0.20238	-0.0104426	0.00827996	0.209908
cg10168709	0.0263483	0.0162622	0.108049	0.000554149	0.00883071	0.950077	-0.0128204	0.013346	0.338851
cg10168722	-0.000331662	0.00975534	0.97294	0.00250224	0.00529735	0.637608	0.00225815	0.00800598	0.778429
cg10168726	-0.0124835	0.0118437	0.294187	0.0061676	0.0064314	0.33967	0.00759888	0.00971988	0.436019
cg10168735	0.00345918	0.0131918	0.793641	-0.00516251	0.00716343	0.472638	0.00123818	0.0108262	0.909154
cg10168763	0.00320456	0.00224031	0.155434	2.92881e-05	0.00121654	0.980836	-0.00191539	0.00183857	0.299797
cg10168771	0.00300966	0.0120457	0.803166	0.000762031	0.00654106	0.907469	-0.00120096	0.00988561	0.903528
cg10168850	-0.00226548	0.00246487	0.36005	0.000538881	0.00133847	0.688018	0.000199991	0.00202286	0.921425
cg10168894	-0.0138908	0.0112374	0.219046	-0.00255582	0.00610215	0.67615	0.0146897	0.00922227	0.114064
cg10168966	0.00177477	0.00645468	0.783864	0.00249004	0.00350502	0.478947	-0.00579004	0.0052972	0.276765
cg10168991	0.000171781	0.00854092	0.98399	-0.00164145	0.0046379	0.724075	0.00499488	0.00700933	0.4776
cg10169026	-0.00224343	0.00786967	0.776124	-0.00293613	0.0042734	0.493484	0.00485661	0.00645846	0.453671
cg10169030	0.00915704	0.00913097	0.318132	-0.00223926	0.00495831	0.652434	-0.0113659	0.00749357	0.132197
cg10169070	-0.00151478	0.00976823	0.877049	0.00666581	0.00530435	0.211536	6.85364e-05	0.00801656	0.993194
cg10169108	-0.0118364	0.00881079	0.181909	0.0160948	0.00478445	0.0010582	0.00116673	0.00723081	0.872109
cg10169183	-0.0138942	0.0119754	0.248469	0.000754336	0.0065029	0.907864	0.00685376	0.00982794	0.48704
cg10169193	0.0016525	0.0186452	0.929538	-0.0150868	0.0101247	0.139061	0.00642348	0.0153016	0.675458
cg10169194	-0.00154712	0.00215516	0.474359	0.000457977	0.0011703	0.696307	-2.48595e-05	0.00176869	0.988811
cg10169224	-0.000864196	0.0155833	0.955875	-0.00533463	0.00846207	0.52973	0.00621994	0.0127889	0.627683
cg10169241	0.00852923	0.00772385	0.271885	-0.00411903	0.00419421	0.328217	-0.00631869	0.00633878	0.321035
cg10169261	-0.000904062	0.00313516	0.773612	-0.00108239	0.00170246	0.526238	-0.000367711	0.00257295	0.886619
cg10169323	0.00112077	0.0123786	0.928022	0.00532912	0.00672184	0.429597	0.00293492	0.0101588	0.773199
cg10169327	-0.0090998	0.010949	0.407712	-0.00504772	0.00594553	0.397729	0.0049007	0.00898557	0.586586
cg10169364	-0.0156217	0.00669503	0.0214486	0.00664973	0.00363554	0.0700954	0.00551175	0.00549446	0.317992
cg10169382	-0.00590411	0.00901714	0.513985	0.000708138	0.00489649	0.885274	0.010013	0.00740015	0.178804
cg10169393	-0.00552866	0.0316891	0.86182	-0.0131938	0.0172079	0.444885	0.00964937	0.0260065	0.711324
cg10169449	0.0144348	0.0168108	0.392394	-0.0063206	0.00912859	0.490148	0.00401952	0.0137962	0.771332
cg10169462	0.0146139	0.0184834	0.430849	-0.0155693	0.0100369	0.123723	-0.00118706	0.0151689	0.937766
cg10169495	-0.00763944	0.00854429	0.373221	0.00210499	0.00463973	0.650947	0.00154964	0.0070121	0.825506
cg10169515	-0.000323304	0.0137918	0.98134	0.0111041	0.00748921	0.141021	-0.000769367	0.0113186	0.94593
cg10169539	0.00395959	0.00699239	0.572363	0.00512971	0.00379701	0.179472	-0.00281954	0.00573849	0.624166
cg10169595	0.00431996	0.0141604	0.760886	-0.00591748	0.00768937	0.443207	0.0045876	0.0116211	0.69378
cg10169653	-0.00160137	0.00653348	0.806835	-0.000678597	0.00354782	0.848665	-0.0010135	0.00536188	0.850426
cg10169763	0.00244533	0.00735969	0.740325	0.000557801	0.00399647	0.889252	-0.00127151	0.00603992	0.833653
cg10169797	0.00136912	0.0108339	0.899667	-0.000769679	0.00588305	0.896149	-0.000256847	0.00889115	0.977006
cg10169800	-0.0101716	0.00810361	0.212066	0.00203978	0.00440043	0.643892	0.00421226	0.00665044	0.5278
cg10169812	-0.00679191	0.0150281	0.652197	-0.0086556	0.00816059	0.291168	0.0269922	0.0123332	0.0307419
cg10169836	0.00155372	0.0178693	0.93087	-0.0173104	0.00970338	0.0771874	0.00503379	0.0146649	0.732062
cg10169852	-0.00202968	0.00994615	0.838678	0.00491888	0.00540097	0.364424	-0.00303251	0.00816257	0.71097
cg10169854	0.000708936	0.00283227	0.802817	-0.000346172	0.00153798	0.822333	-0.00206878	0.00232438	0.375389
cg10169869	-0.0140378	0.0201624	0.48775	0.00433126	0.0109486	0.693167	0.0128356	0.0165468	0.439582
cg10169876	0.0285992	0.0116472	0.015636	-0.015644	0.00632466	0.014909	-0.00787911	0.00955856	0.411554
cg10169887	-0.00268743	0.00809975	0.740678	-0.00735398	0.00439834	0.0973681	0.00348618	0.00664728	0.601019
cg10169915	-0.0201248	0.0166516	0.229416	0.00336178	0.00904217	0.710765	-0.000512339	0.0136656	0.970161
cg10169931	0.00419017	0.00760431	0.582734	0.000191988	0.0041293	0.963001	0.00222052	0.00624068	0.722661
cg10169957	0.00163363	0.00329845	0.621395	-0.00159443	0.00179113	0.375309	-0.000564813	0.00270696	0.835106
cg10169976	-0.00314526	0.00326852	0.338015	-3.97804e-05	0.00177487	0.982159	0.00128755	0.0026824	0.632181
cg10170049	-0.0133015	0.0212095	0.531861	0.0133354	0.0115172	0.249426	0.0127311	0.0174061	0.466079
cg10170060	0.000155488	0.00231325	0.946532	0.000657265	0.00125614	0.601859	-0.000491515	0.00189843	0.796191
cg10170131	-0.0166306	0.0138678	0.233018	0.00279834	0.00753052	0.710905	0.016553	0.011381	0.148672
cg10170152	0.0141777	0.0162722	0.385497	-0.0144379	0.00883616	0.105126	-0.000237125	0.0133542	0.985865
cg10170249	-0.0135348	0.0170216	0.428238	0.00722716	0.00924311	0.435955	0.00117888	0.0139693	0.932899
cg10170269	0.00163252	0.00712925	0.819302	-0.00212298	0.00387133	0.584539	0.00171515	0.00585081	0.769961
cg10170306	-0.00372053	0.00276858	0.181765	0.000484741	0.0015034	0.747738	0.00295071	0.00227211	0.196774
cg10170307	-0.00796606	0.0102588	0.439116	-0.00158445	0.00557076	0.776621	0.000316992	0.00841917	0.970034
cg10170334	-0.0117998	0.0192893	0.541979	0.00481327	0.0104745	0.646766	0.0134175	0.0158303	0.398509
cg10170341	-0.0125049	0.0118997	0.295627	0.00182708	0.00646181	0.777899	0.0090025	0.00976584	0.358632
cg10170443	0.00222985	0.0042949	0.604675	0.00244595	0.00233222	0.296586	-0.00100531	0.00352472	0.776015
cg10170495	-0.0161353	0.00751916	0.0340802	0.00490249	0.00408306	0.232451	0.0117689	0.0061708	0.0591042
cg10170504	0.000154568	0.0215517	0.994291	-0.0174988	0.011703	0.137717	0.000340872	0.017687	0.984659
cg10170535	0.00274507	0.00571483	0.631938	0.003824	0.00310327	0.220483	-0.00127165	0.00469002	0.786792
cg10170544	-0.00090127	0.00732092	0.902246	0.000749756	0.00397542	0.850755	0.000598043	0.00600811	0.920891
cg10170614	0.00970177	0.00701311	0.169351	0.00259423	0.00380827	0.49717	-0.00599208	0.0057555	0.300109
cg10170642	0.00854079	0.0126097	0.499626	-0.0052157	0.00684734	0.447862	-0.012859	0.0103485	0.21666
cg10170654	0.0141645	0.0130309	0.279417	-0.0070149	0.00707606	0.323687	0.00289991	0.0106942	0.786771
cg10170677	0.00848713	0.0025603	0.00124215	-0.00270302	0.0013903	0.0544248	-0.00377058	0.00210118	0.0754786
cg10170678	-0.0201028	0.0123137	0.105421	0.00940636	0.00668659	0.162321	0.0201263	0.0101056	0.0488922
cg10170707	0.00394807	0.015255	0.79627	0.0041568	0.00828381	0.616812	-0.00283381	0.0125195	0.821347
cg10170737	0.00330604	0.00913301	0.718055	-0.00892334	0.00495942	0.0747174	0.000868863	0.00749525	0.907926
cg10170763	0.0261417	0.019354	0.17956	-0.0216658	0.0105096	0.0416112	-0.0233947	0.0158834	0.143633
cg10170774	0.0114211	0.0118793	0.338445	-0.00168659	0.00645069	0.794228	-0.00642023	0.00974904	0.511561
cg10170789	0.00965794	0.00807611	0.234321	-0.00374846	0.0043855	0.394553	-0.00967902	0.00662788	0.147044
cg10170847	-0.00558679	0.0171787	0.745635	0.00697129	0.00932839	0.456465	-0.00317188	0.0140981	0.822408
cg10170856	0.0551694	0.0213065	0.0109166	-0.0114419	0.0115699	0.324863	-0.0365203	0.0174857	0.0390536
cg10170893	-0.0023062	0.00721754	0.749933	-0.00391376	0.00391927	0.320184	-0.000698997	0.00592326	0.906276
cg10170944	-0.0136679	0.0151765	0.369771	0.00787731	0.00824115	0.341244	0.00367442	0.012455	0.768538
cg10170949	-0.00411896	0.00605477	0.497754	-0.000115918	0.00328787	0.971939	0.00383665	0.00496901	0.441701
cg10170964	-0.00618292	0.0178623	0.729896	0.00088633	0.00969961	0.927359	0.0017124	0.0146592	0.90722
cg10171003	0.00964044	0.0118205	0.416507	-0.00971579	0.00641876	0.132981	-0.0053951	0.00970077	0.579237
cg10171063	0.00350063	0.00376061	0.35396	-0.00281292	0.00204209	0.171163	-0.00289283	0.00308624	0.350641
cg10171125	0.0075021	0.0156341	0.632284	0.00720135	0.00848966	0.398141	-0.00730888	0.0128306	0.570079
cg10171207	0.00562949	0.00745768	0.451947	0.00484525	0.00404967	0.234091	-0.00584477	0.00612034	0.341684
cg10171230	0.00374804	0.00979801	0.702806	-0.0026275	0.00532052	0.622402	-0.00044101	0.008041	0.956361
cg10171253	0.00429257	0.00839064	0.609963	-0.0012894	0.00455629	0.777713	-0.000503688	0.006886	0.941822
cg10171267	0.0021041	0.00249158	0.400231	-0.000873123	0.00135298	0.520055	-0.00302634	0.00204478	0.141724
cg10171307	0.012936	0.0132472	0.330956	0.00112191	0.00719349	0.876349	-0.0118269	0.0108716	0.279031
cg10171332	-0.00590963	0.0119614	0.622249	0.00122663	0.00649527	0.850559	-0.00596483	0.00981641	0.544679
cg10171343	-0.00443686	0.0145278	0.760635	0.00411127	0.00788889	0.603312	-0.00182164	0.0119226	0.878845
cg10171347	-0.00575004	0.00362296	0.115358	0.00307857	0.00196734	0.120494	0.00302376	0.00297328	0.311396
cg10171357	0.0185142	0.0138	0.182488	0.00625352	0.0074937	0.405806	-0.00730852	0.0113254	0.520061
cg10171388	-0.00493604	0.00738585	0.505336	0.00368512	0.00401067	0.360195	-0.000952451	0.00606139	0.875427
cg10171422	-0.0105934	0.00629	0.0949844	0.00450462	0.0034156	0.189963	0.00771999	0.00516206	0.137641
cg10171448	-0.00469322	0.00855105	0.584223	0.00349745	0.0046434	0.452933	0.00218097	0.00701765	0.756553
cg10171457	-0.0111809	0.0120108	0.353942	0.0133381	0.00652214	0.0432372	0.00448525	0.00985702	0.649984
cg10171468	-0.000504133	0.0113603	0.964685	0.00296913	0.00616888	0.631254	-0.00465656	0.00932313	0.618451
cg10171489	0.019665	0.011527	0.0908304	-0.00491005	0.00625938	0.434473	-0.0101206	0.0094599	0.28703
cg10171504	-0.000898903	0.00312261	0.773989	-0.00113677	0.00169564	0.504005	0.000385544	0.00256265	0.880687
cg10171557	-0.000501872	0.00869749	0.95409	0.00190411	0.00472292	0.68761	-0.00452671	0.00713782	0.527276
cg10171565	0.0212574	0.0103818	0.0429848	-0.0107332	0.00563754	0.0595383	-0.0144173	0.00852011	0.0934483
cg10171609	-0.0126454	0.0153132	0.410715	0.0142328	0.00831539	0.0897854	0.00533502	0.0125672	0.672016
cg10171659	-0.00224532	0.0130534	0.863746	0.00429053	0.00708829	0.546228	-0.00559598	0.0107126	0.602462
cg10171713	0.0144329	0.00745637	0.055477	-0.00240387	0.00404897	0.553931	-0.00390609	0.00611927	0.524588
cg10171724	0.00729264	0.00743306	0.328692	0.000246563	0.00403631	0.951401	-0.00558351	0.00610013	0.362032
cg10171794	-0.0307715	0.0235312	0.193705	0.00283794	0.0127779	0.82465	0.0184881	0.0193115	0.340485
cg10171802	-0.00278439	0.00433789	0.522289	-0.00162226	0.00235557	0.492466	0.002757	0.00356	0.440333
cg10171805	0.00148461	0.00929627	0.87341	-0.00202739	0.00504807	0.688745	0.00123303	0.00762923	0.871902
cg10171829	0.0231672	0.0177569	0.194721	-0.0180361	0.00964235	0.0640718	-0.0309404	0.0145726	0.0359804
cg10171831	0.0227299	0.0313068	0.469359	-0.0296909	0.0170003	0.0835161	-0.00199079	0.0256928	0.938379
cg10171906	-0.0103297	0.00744996	0.168384	0.00298776	0.00404549	0.461758	0.00531623	0.00611401	0.386459
cg10171907	0.027392	0.0103237	0.0091506	-0.00606149	0.00560597	0.281948	-0.0224654	0.0084724	0.00919456
cg10171960	0.00543562	0.0075677	0.474116	-0.00465722	0.00410942	0.259551	-0.00744166	0.00621063	0.233409
cg10171985	-0.0103163	0.00891697	0.249807	0.00642876	0.0048421	0.187033	0.00406518	0.00731795	0.579676
cg10171988	-0.00226391	0.0151608	0.881569	0.00416006	0.00823263	0.61435	0.00182107	0.0124421	0.883902
cg10172073	0.0101465	0.00932254	0.278805	0.00461413	0.00506233	0.364045	-0.0130514	0.00765079	0.0908497
cg10172083	-0.00234909	0.00773917	0.762058	0.00405868	0.00420253	0.336278	-0.00191512	0.00635135	0.76358
cg10172107	-0.000478191	0.00229677	0.835457	-0.00126691	0.00124719	0.311949	0.000685381	0.0018849	0.716843
cg10172165	-0.00838962	0.00479136	0.0827352	0.00074533	0.00260181	0.77506	0.0070059	0.00393215	0.0775586
cg10172202	0.0182434	0.0155513	0.243285	-0.0022478	0.00844466	0.790599	-0.0115432	0.0127626	0.36773
cg10172246	-0.00141048	0.0104161	0.892532	0.00339458	0.00565616	0.549636	-0.00356606	0.00854825	0.677368
cg10172250	-0.00104241	0.00692492	0.880621	-0.00576639	0.00376038	0.128034	0.00272285	0.00568312	0.63281
cg10172253	-0.00178952	0.0109029	0.869929	-0.00330125	0.00592052	0.578254	-0.00343665	0.00894778	0.701661
cg10172293	-0.00181163	0.0171863	0.916241	-0.00928444	0.00933251	0.321993	0.00242863	0.0141044	0.863605
cg10172318	0.000752052	0.00484346	0.876892	-0.00245942	0.0026301	0.351783	0.0020181	0.00397491	0.612674
cg10172382	-0.00399264	0.0142104	0.779265	0.00622151	0.00771655	0.421835	0.00983653	0.0116622	0.400803
cg10172415	-0.00591446	0.00438668	0.180339	0.00539838	0.00238206	0.0253914	0.00217703	0.00360004	0.546609
cg10172432	-0.000566119	0.0178027	0.974689	0.0103649	0.00966722	0.28599	0.00265916	0.0146102	0.855913
cg10172459	-0.00769508	0.00563812	0.175091	-0.000951848	0.00306162	0.756467	0.00741875	0.00462707	0.111728
cg10172476	0.00664299	0.0104279	0.525423	0.00414505	0.00566258	0.465722	-0.00427206	0.00855796	0.618642
cg10172584	-0.0183425	0.0125332	0.146178	-0.0115166	0.00680577	0.0934416	0.0145946	0.0102857	0.158748
cg10172669	-0.000712528	0.00531015	0.893504	0.00173095	0.00288352	0.549548	-0.00239252	0.00435791	0.584114
cg10172681	-0.0142068	0.0139193	0.309658	0.00551464	0.00755847	0.467188	0.00529516	0.0114232	0.643892
cg10172682	0.00802727	0.0107672	0.457541	-0.00683369	0.00584681	0.245015	-0.00734627	0.00883638	0.407568
cg10172695	0.0223617	0.0150276	0.139603	-0.0137344	0.00816032	0.0951986	-0.00795477	0.0123328	0.520265
cg10172783	0.0228869	0.0121038	0.0612719	-0.00491002	0.00657264	0.456634	-0.0269506	0.00993334	0.00773774
cg10172864	-0.00147425	0.00135903	0.28039	0.00153485	0.000737982	0.0398684	0.00260083	0.00111532	0.0215264
cg10172884	-0.00923883	0.0210008	0.660854	-0.000951804	0.0114039	0.933635	0.00681612	0.0172349	0.693252
cg10172887	0.00811214	0.0143247	0.572341	0.000469265	0.00777861	0.952004	-0.0113228	0.0117559	0.337583
cg10172932	-0.000451597	0.00201772	0.823316	-0.00152877	0.00109566	0.165737	0.00148539	0.00165589	0.371662
cg10172967	0.00623614	0.0167676	0.71067	-0.0125517	0.00910515	0.170839	-0.00112558	0.0137608	0.934957
cg10172979	0.00546956	0.00970627	0.574236	4.19784e-05	0.00527071	0.99366	-0.000542721	0.00796571	0.945804
cg10173001	-0.00878922	0.0146091	0.54866	-0.0115304	0.00793304	0.148942	0.0119406	0.0119893	0.321469
cg10173006	0.0467942	0.0187072	0.0138433	-0.0099273	0.0101584	0.330591	-0.0368231	0.0153526	0.0181452
cg10173025	-0.00358206	0.0107144	0.738773	-0.000223806	0.00581814	0.969385	0.00945306	0.00879305	0.2847
cg10173075	0.00349298	0.00825173	0.672901	-0.00488104	0.00448086	0.278399	-0.000950537	0.006772	0.88863
cg10173172	0.0359576	0.0121764	0.00384763	-0.0136948	0.00661201	0.0406804	-0.0272653	0.00999284	0.0074091
cg10173186	-0.00748541	0.0102069	0.464893	0.00286678	0.00554254	0.606032	0.00175256	0.00837654	0.834662
cg10173240	-0.00220392	0.00426826	0.606646	4.82524e-05	0.00231775	0.983428	0.00180955	0.00350286	0.606477
cg10173272	-0.0219906	0.0199213	0.272057	0.0156519	0.0108177	0.150776	0.0192729	0.016349	0.241003
cg10173275	0.0147913	0.01517	0.33168	-0.00727851	0.00823761	0.378855	-0.0109835	0.0124496	0.379573
cg10173291	0.00470357	0.0174736	0.788295	-0.00853422	0.00948855	0.370392	-0.00867102	0.0143402	0.546647
cg10173350	0.00119867	0.0117005	0.918589	0.00640904	0.00635363	0.315322	0.00396117	0.00960234	0.680761
cg10173451	-0.00451666	0.00993253	0.650197	0.00974417	0.00539357	0.0735544	0.00256254	0.0081514	0.753837
cg10173475	-0.00690313	0.00749957	0.359341	0.0027965	0.00407242	0.493721	0.00537093	0.00615472	0.384754
cg10173620	-0.0171668	0.0142107	0.229632	-0.000282248	0.00771673	0.970889	0.00813226	0.0116624	0.487083
cg10173633	-0.0022258	0.00970572	0.819039	0.000445265	0.00527041	0.932825	0.00450867	0.00796526	0.572518
cg10173649	-0.00631543	0.011277	0.5766	0.00510072	0.00612366	0.406676	0.000537029	0.00925479	0.953832
cg10173675	-0.00587345	0.00954973	0.5398	0.0117589	0.0051857	0.0253095	-0.0016152	0.00783724	0.8371
cg10173723	0.0139366	0.00991369	0.162605	-0.00234854	0.00538334	0.663502	-0.0137963	0.00813593	0.092766
cg10173724	0.00655021	0.0109508	0.55097	8.79766e-06	0.0059465	0.998822	-0.000747786	0.00898705	0.933838
cg10173749	-0.00760935	0.0306475	0.804376	0.0219703	0.0166422	0.189524	0.0150464	0.0251517	0.550919
cg10173751	-0.000212227	0.0238991	0.992931	-0.00321696	0.0129777	0.804687	0.0044034	0.0196134	0.822778
cg10173774	-0.00428218	0.00771514	0.579997	0.00109446	0.00418949	0.794397	-0.00137473	0.00633164	0.828517
cg10173787	-0.00407445	0.0117807	0.730109	-0.00838447	0.00639715	0.192703	0.0120523	0.00966812	0.215193
cg10173831	0.00708031	0.00984349	0.473489	-0.00197914	0.00534522	0.711898	-0.00482773	0.00807832	0.551325
cg10173858	0.00781881	0.0114938	0.497766	0.00658302	0.00624137	0.293855	-0.00516668	0.00943268	0.584979
cg10173868	0.00109825	0.00710315	0.877408	-0.000805201	0.00385716	0.835026	-0.00381317	0.00582939	0.514394
cg10173883	0.00757906	0.00742131	0.309374	-0.00660131	0.00402993	0.104264	-0.00293824	0.0060905	0.630459
cg10173932	-0.00738914	0.0134859	0.584859	0.00627452	0.0073231	0.393412	0.00630837	0.0110675	0.569848
cg10174031	-0.00837997	0.012897	0.517201	-0.00672027	0.00700334	0.339371	0.00730749	0.0105843	0.49139
cg10174040	-0.0130912	0.00904568	0.150676	0.00114711	0.00491199	0.815783	0.0122832	0.00742357	0.100852
cg10174063	0.186628	0.088499	0.0372307	-0.0813046	0.0480568	0.0935071	-0.131318	0.0726291	0.0733282
cg10174138	0.00804853	0.00762508	0.293494	-0.00602058	0.00414058	0.148781	-0.00319132	0.00625772	0.611087
cg10174146	-0.0105532	0.00911565	0.249492	0.00242986	0.00494999	0.624487	0.00747843	0.007481	0.319671
cg10174170	-0.000491515	0.0116641	0.966464	0.00884656	0.00633383	0.165311	-0.00770981	0.00957243	0.422316
cg10174191	-0.00174467	0.00997109	0.861423	0.00360428	0.00541451	0.507015	-0.000377484	0.00818304	0.96329
cg10174213	-0.00247428	0.00698832	0.723972	0.00333255	0.00379481	0.381756	0.00273158	0.00573515	0.634815
cg10174221	0.0171784	0.0130028	0.189199	-0.00578621	0.0070608	0.414283	-0.00550239	0.0106711	0.607145
cg10174229	0.00323796	0.0113979	0.776881	0.00231043	0.00618931	0.709648	-0.00443254	0.00935401	0.636535
cg10174274	0.0216394	0.0178612	0.228289	0.00537265	0.00969902	0.580746	-0.0109447	0.0146583	0.456864
cg10174318	0.00464639	0.00761318	0.542916	-0.00035156	0.00413412	0.932385	-0.00663822	0.00624796	0.290353
cg10174333	-0.0122342	0.018782	0.516161	-0.00264526	0.010199	0.795838	-0.00354451	0.0154139	0.818553
cg10174343	0.00482345	0.0024956	0.055834	-0.00294781	0.00135516	0.0317528	-0.00293639	0.00204808	0.154487
cg10174359	0.0378177	0.0205094	0.0678858	-0.0257757	0.011137	0.0225018	-0.0206003	0.0168315	0.223601
cg10174387	-0.00257969	0.00229438	0.263311	0.00213049	0.0012459	0.0900838	0.00177299	0.00188294	0.348459
cg10174466	-0.0189028	0.0135173	0.164801	0.00719635	0.00734015	0.329036	0.0139775	0.0110933	0.210337
cg10174482	-0.00477855	0.0168704	0.777517	0.0122177	0.00916096	0.185067	-0.00755186	0.0138451	0.586546
cg10174546	0.00724183	0.0118717	0.543113	-0.00346359	0.00644656	0.592161	-0.0057546	0.00974279	0.555965
cg10174563	-0.00443481	0.00659116	0.502459	0.00120329	0.00357914	0.737364	0.00402909	0.00540921	0.457947
cg10174575	-0.00707891	0.0133173	0.596104	0.00901479	0.00723156	0.215196	0.0151868	0.0109292	0.167468
cg10174582	0.024924	0.0166464	0.137189	-0.0161563	0.00903934	0.0766379	-0.029205	0.0136613	0.0347479
cg10174583	0.000693746	0.00895158	0.938367	-0.00571326	0.0048609	0.242392	-0.0102071	0.00734635	0.167514
cg10174585	-0.000519034	0.00581909	0.929089	-0.00360322	0.00315989	0.256639	0.000718175	0.00477559	0.880737
cg10174611	0.00148793	0.00412313	0.718885	-0.000644505	0.00223894	0.773995	0.00230243	0.00338375	0.497659
cg10174643	-0.00186547	0.00670697	0.781428	-0.000359771	0.00364202	0.92149	-0.000891721	0.00550425	0.871598
cg10174680	-0.000764749	0.00298641	0.79837	-0.00147199	0.00162169	0.366025	0.000784141	0.00245088	0.749619
cg10174683	-0.00845442	0.0183261	0.645471	-0.00272718	0.00995146	0.784562	0.00661321	0.0150398	0.661007
cg10174687	0.00425994	0.00355645	0.233567	0.00153441	0.00193123	0.4286	-0.00355798	0.0029187	0.22544
cg10174816	-0.00415169	0.00658527	0.529707	-0.00118543	0.00357594	0.740896	0.00122289	0.00540437	0.821405
cg10174839	-0.0114987	0.0144626	0.428286	-8.24603e-05	0.00785347	0.991641	0.0111774	0.0118691	0.348397
cg10174849	0.0141082	0.00991461	0.157574	-0.00216418	0.00538384	0.688481	-0.015358	0.00813669	0.0617292
cg10174867	0.00161119	0.00276795	0.5617	-0.000943704	0.00150306	0.531399	-0.000891566	0.00227159	0.69546
cg10174868	-0.00851942	0.018302	0.642501	-0.00786841	0.00993839	0.430228	0.00839628	0.01502	0.577295
cg10174926	0.0176536	0.0260598	0.499559	-0.0209171	0.014151	0.14223	-0.0140477	0.0213867	0.512653
cg10174972	0.00137959	0.002315	0.552444	-0.00109445	0.00125709	0.385857	-0.00109595	0.00189987	0.565214
cg10174990	0.0107119	0.00995581	0.284305	-0.0108524	0.00540622	0.0471591	-0.0028731	0.0081705	0.725778
cg10175028	0.00143101	0.0145546	0.921857	-0.00218995	0.00790345	0.782232	-0.00742834	0.0119446	0.535295
cg10175034	0.0123201	0.00928106	0.187112	-0.00525282	0.00503981	0.299574	-0.00687436	0.00761675	0.368747
cg10175102	0.0116973	0.00716492	0.105417	-0.000136529	0.0038907	0.972071	-0.0143801	0.00588008	0.0160484
cg10175155	-0.0163963	0.00901214	0.0715777	0.0119366	0.00489378	0.0163218	0.00825295	0.00739605	0.266914
cg10175203	-0.00218612	0.00755618	0.772884	-0.00169841	0.00410316	0.679733	0.00593007	0.00620118	0.341027
cg10175234	-0.0017049	0.0100162	0.865155	0.0029495	0.005439	0.588718	0.00375339	0.00822005	0.648849
cg10175249	0.00534836	0.00370439	0.15164	0.000971473	0.00201156	0.630095	-0.00487249	0.0030401	0.111861
cg10175261	-0.00187664	0.00758073	0.804941	0.00636496	0.00411649	0.124927	0.00171468	0.00622132	0.783362
cg10175278	0.00968761	0.011379	0.396421	-0.0019523	0.00617906	0.752635	-0.0109056	0.00933851	0.245411
cg10175316	-0.0172547	0.0206832	0.405957	0.0156317	0.0112314	0.166796	0.0104608	0.0169742	0.538988
cg10175320	-0.00502443	0.00811296	0.536993	0.00527243	0.00440551	0.233965	0.00515165	0.00665812	0.440745
cg10175334	-0.0122818	0.0129105	0.343536	0.0119378	0.00701068	0.0914295	0.00862023	0.0105954	0.41764
cg10175387	0.0217561	0.0180629	0.230995	-0.0173595	0.00980852	0.079525	-0.0128595	0.0148238	0.387561
cg10175393	0.000695701	0.00332576	0.83469	0.00036649	0.00180596	0.839562	-0.00163861	0.00272937	0.549501
cg10175417	0.0100619	0.00821206	0.223093	-0.0035076	0.00445932	0.433221	-0.0068653	0.00673945	0.310593
cg10175447	0.00103653	0.0016412	0.528981	-0.000377524	0.000891207	0.672678	3.43138e-06	0.0013469	0.997972
cg10175561	0.00694172	0.0108963	0.525401	0.00345564	0.0059169	0.560397	-0.00724058	0.00894231	0.419861
cg10175632	0.00596885	0.00889825	0.503761	0.00473181	0.00483194	0.329592	-0.0056545	0.00730258	0.440406
cg10175688	-0.00410194	0.0033017	0.216742	-0.00162164	0.00179289	0.367718	0.0045901	0.00270963	0.0930957
cg10175712	0.00577902	0.011176	0.60613	-0.00847679	0.00606879	0.165291	-0.00422507	0.00917187	0.645955
cg10175753	0.0406398	0.0142869	0.00530473	-0.012941	0.00775809	0.0981465	-0.0318021	0.0117249	0.00775514
cg10175767	0.0207799	0.0136239	0.130065	-0.00224812	0.00739804	0.761793	-0.026141	0.0111808	0.0211935
cg10175795	0.00109701	0.00301132	0.716338	-0.00225681	0.00163521	0.170343	-0.000575984	0.00247132	0.816142
cg10175829	-0.000911301	0.00780387	0.907251	-0.00602971	0.00423766	0.157599	0.00164568	0.00640445	0.79769
cg10175834	-0.00770436	0.00954919	0.421518	0.00877081	0.00518541	0.0935841	0.000382305	0.00783679	0.96118
cg10175859	-0.0166348	0.0231306	0.473561	0.00300384	0.0125604	0.811433	0.0146589	0.0189827	0.441638
cg10175903	-0.000950752	0.00678517	0.88882	0.0031436	0.00368449	0.395404	0.000943344	0.00556843	0.865786
cg10175910	0.0319948	0.0227898	0.163162	-0.00901846	0.0123753	0.467706	-0.018451	0.018703	0.326041
cg10176011	0.00167906	0.0200894	0.933543	0.00108315	0.010909	0.921089	-0.00606732	0.0164869	0.713575
cg10176059	0.00204808	0.00274617	0.457382	-0.00136723	0.00149123	0.361226	-0.00333052	0.00225372	0.142321
cg10176070	-0.00699628	0.0081566	0.392898	-0.00233592	0.0044292	0.598985	0.00337961	0.00669393	0.614656
cg10176160	-0.000669373	0.0025426	0.792841	0.000113593	0.00138069	0.934579	-0.000350975	0.00208666	0.866735
cg10176185	0.00147134	0.0119766	0.902449	-0.0023016	0.00650355	0.724093	-0.000866289	0.00982893	0.929928
cg10176208	-0.00210829	0.00670631	0.753833	0.000604095	0.00364167	0.868553	0.00200061	0.00550371	0.716928
cg10176228	-0.00544059	0.00351763	0.124816	-0.00220803	0.00191014	0.250207	0.00416815	0.00288683	0.151624
cg10176258	0.00930866	0.0076959	0.229041	-0.00257952	0.00417904	0.538345	-0.0104992	0.00631585	0.0992868
cg10176263	0.00867459	0.00908088	0.341541	-0.00471059	0.00493111	0.341531	-0.0065988	0.00745246	0.377844
cg10176345	0.0331532	0.0120686	0.00702775	-0.00633111	0.0065535	0.336131	-0.0227919	0.00990441	0.0232655
cg10176389	-0.0394718	0.0179906	0.0303373	0.0153561	0.0097693	0.118852	0.0356054	0.0147645	0.0175402
cg10176457	-0.00311022	0.00405426	0.444637	0.000200504	0.00220155	0.927599	0.000771194	0.00332724	0.817138
cg10176463	-0.00772234	0.0151667	0.611656	0.00433115	0.00823582	0.600022	-0.000364995	0.0124469	0.976659
cg10176489	-0.0248199	0.0122404	0.0450075	0.00671716	0.00664679	0.314432	0.0128503	0.0100454	0.203512
cg10176514	-0.0201678	0.0149294	0.179506	-0.00290296	0.00810695	0.720968	0.0112393	0.0122522	0.360974
cg10176546	0.00148338	0.012217	0.903581	-0.00453925	0.0066341	0.495269	0.00689871	0.0100262	0.49286
cg10176587	0.0209732	0.0181464	0.250277	-0.0154706	0.0098539	0.119287	-0.00725736	0.0148924	0.627001
cg10176667	-0.000546581	0.00359877	0.87956	0.000253155	0.00195421	0.897164	0.00134517	0.00295342	0.649675
cg10176672	-0.00344256	0.0105376	0.744521	-0.00102083	0.00572216	0.858737	0.000197459	0.00864799	0.981825
cg10176687	-0.0026723	0.00310142	0.390761	0.00104918	0.00168414	0.534589	0.000148503	0.00254527	0.95358
cg10176692	-0.0255533	0.0262065	0.331662	0.00353318	0.0142307	0.804381	0.0250454	0.021507	0.246732
cg10176717	-0.00726798	0.0212877	0.733441	0.000620164	0.0115597	0.957312	-0.000201104	0.0174703	0.990836
cg10176722	0.00405278	0.00899652	0.653249	0.0047964	0.0048853	0.328351	-0.0067438	0.00738323	0.363033
cg10176766	0.00774578	0.00979813	0.430915	-0.009445	0.00532059	0.0786341	0.00301645	0.00804109	0.708287
cg10176925	0.00454739	0.0113007	0.688171	0.000959589	0.00613651	0.876025	-0.00261241	0.00927421	0.778714
cg10177012	0.00502674	0.0112531	0.655972	-0.00164391	0.00611068	0.788416	-0.00728267	0.00923518	0.432054
cg10177030	0.00185841	0.0141404	0.895679	-0.00254848	0.00767854	0.740599	0.00227778	0.0116047	0.844752
cg10177032	-0.00929233	0.0156185	0.553093	0.00270896	0.00848115	0.750022	0.00214919	0.0128177	0.867148
cg10177048	0.00166337	0.0084184	0.843733	-0.00440952	0.00457137	0.336863	0.000866743	0.00690878	0.900392
cg10177056	-0.0115864	0.00645791	0.0755387	0.000930005	0.00350678	0.79135	0.0127633	0.00529985	0.0176922
cg10177080	0.00270565	0.0129239	0.83456	-0.000569622	0.00701793	0.935457	0.00584207	0.0106063	0.582881
cg10177147	-0.00183166	0.00280447	0.51504	0.000308994	0.00152289	0.839588	0.00179133	0.00230156	0.438057
cg10177154	-0.00960063	0.00762082	0.210411	0.00308536	0.00413826	0.457518	0.0146225	0.00625422	0.0211944
cg10177158	0.00653538	0.0151766	0.667586	0.00840503	0.00824121	0.310024	-0.00145623	0.0124551	0.907138
cg10177180	-0.00365375	0.00285465	0.203262	0.00038666	0.00155013	0.803488	0.00293077	0.00234274	0.213588
cg10177197	0.0179268	0.0134712	0.186024	-0.00577606	0.00731515	0.431459	-0.0116895	0.0110555	0.292671
cg10177207	0.00823746	0.00476939	0.0869471	-0.00152286	0.00258988	0.557735	-0.0105622	0.00391412	0.00806409
cg10177213	-0.00895437	0.0107999	0.408836	0.00456167	0.00586459	0.438337	0.0116054	0.00886325	0.193134
cg10177222	0.0215638	0.0217427	0.323485	-0.01379	0.0118067	0.245341	-0.0154326	0.0178437	0.388988
cg10177231	-0.00385916	0.00304383	0.207523	0.000815448	0.00165286	0.622745	0.00155405	0.002498	0.535152
cg10177287	-0.00683467	0.0081351	0.402649	-0.000155572	0.00441753	0.971971	0.00411156	0.00667629	0.539269
cg10177295	-0.00886917	0.0213555	0.678723	0.00850996	0.0115965	0.464608	0.0129846	0.017526	0.460345
cg10177359	-0.00360471	0.0102597	0.726	-0.00105118	0.00557123	0.850691	0.00206565	0.00841989	0.806658
cg10177394	-0.00479815	0.00606102	0.430273	-0.00242093	0.00329126	0.463562	0.00721651	0.00497413	0.149679
cg10177439	-0.00192055	0.00686271	0.780116	0.00110924	0.0037266	0.766529	-0.00145705	0.00563207	0.796345
cg10177465	0.00354655	0.0174673	0.83948	0.00120146	0.00948513	0.899435	0.00559871	0.014335	0.696877
cg10177477	0.0125237	0.026411	0.636308	0.00393008	0.0143417	0.784575	-0.0281367	0.0216749	0.19696
cg10177518	-0.016795	0.0261397	0.521879	0.00385602	0.0141944	0.786395	0.0123832	0.0214523	0.564954
cg10177528	0.00123174	0.0089232	0.890463	-0.000282481	0.00484549	0.953617	-0.00632892	0.00732306	0.389334
cg10177567	-0.00143367	0.0104277	0.890898	-0.00586885	0.00566245	0.302266	0.000763485	0.00855776	0.929073
cg10177570	-0.00105954	0.00358086	0.767873	-0.000572707	0.00194448	0.768909	0.00214731	0.00293873	0.466521
cg10177585	-0.0236292	0.0122221	0.0557681	0.006914	0.00663687	0.299809	0.0242532	0.0100304	0.0172498
cg10177591	0.00291867	0.00394823	0.461339	-0.0022533	0.00214397	0.295566	-0.00146187	0.00324022	0.652759
cg10177647	0.00122711	0.00422179	0.771857	-0.00203955	0.00229252	0.375592	0.00104446	0.00346472	0.763637
cg10177699	0.0121212	0.0185453	0.514734	0.00549543	0.0100705	0.586378	-0.0295767	0.0152197	0.0545322
cg10177725	-0.00891169	0.0060582	0.144142	-0.000152292	0.00328973	0.963161	0.0075682	0.00497182	0.130824
cg10177748	0.000767824	0.00276594	0.781841	0.000309773	0.00150196	0.83698	-0.0016016	0.00226994	0.481948
cg10177753	0.0143536	0.00961239	0.138238	-0.00920416	0.00521973	0.08062	-0.0111026	0.00788866	0.162126
cg10177766	0.00722441	0.0153339	0.638474	-0.00698504	0.00832662	0.403355	-0.00410291	0.0125842	0.745015
cg10177795	-0.00575087	0.0106485	0.590245	0.00964553	0.00578236	0.0981412	-0.000397029	0.00873898	0.963845
cg10177799	-0.0169617	0.00852746	0.0491761	0.000264846	0.00463059	0.954494	0.00701234	0.00699828	0.318539
cg10177810	-0.00226404	0.00809764	0.780315	-0.00112065	0.00439719	0.79931	0.00441012	0.00664555	0.508322
cg10177813	-0.000507463	0.0143073	0.97177	-0.00855962	0.00776918	0.272979	0.00759202	0.0117417	0.519246
cg10177827	-0.000473479	0.00837146	0.954999	0.00119061	0.00454588	0.79388	0.00153378	0.00687026	0.823756
cg10177900	0.031339	0.0148689	0.0373292	-0.0042542	0.00807411	0.599328	-0.0257625	0.0122025	0.0370162
cg10177942	0.000233	0.00714297	0.974037	7.99368e-05	0.00387878	0.983595	0.00330412	0.00586207	0.574144
cg10177987	0.110853	0.0938947	0.240304	0.0301248	0.0509868	0.555843	-0.0163342	0.0770572	0.832519
cg10178039	0.0197472	0.0153006	0.199543	-0.00491742	0.00830853	0.555164	-0.0218593	0.0125568	0.0845092
cg10178082	0.00142544	0.0198224	0.942803	-0.0106083	0.010764	0.326524	0.00364372	0.0162678	0.823185
cg10178127	-0.00200049	0.0115117	0.862359	-0.00375251	0.00625109	0.549544	0.0133657	0.00944738	0.159966
cg10178130	0.00702416	0.00671721	0.297994	-0.00170026	0.00364759	0.642042	-0.0056575	0.00551266	0.307014
cg10178203	0.00317233	0.00290713	0.27756	-0.00173778	0.00157863	0.27338	0.000240709	0.00238581	0.91982
cg10178211	9.52334e-06	0.00743015	0.99898	0.00148487	0.00403473	0.713564	0.000149382	0.00609775	0.9805
cg10178228	0.0152217	0.0108325	0.162782	0.00206705	0.00588225	0.725957	-0.0119121	0.00888994	0.183022
cg10178243	-0.00607545	0.0134893	0.653315	0.00852046	0.00732495	0.247261	0.00040634	0.0110703	0.970787
cg10178261	0.00235495	0.00182375	0.199316	-0.000544021	0.000990332	0.583891	-0.00235258	0.00149671	0.118859
cg10178263	0.000379476	0.0020566	0.853949	-0.000127669	0.00111678	0.909194	4.70209e-05	0.00168781	0.977825
cg10178308	0.015068	0.00915924	0.102801	-0.00115458	0.00497366	0.816861	-0.0130486	0.00751678	0.0853754
cg10178413	0.0112548	0.0142181	0.430305	-0.0129142	0.00772071	0.0972333	-0.0165655	0.0116684	0.158527
cg10178498	-0.0112663	0.00608036	0.0665764	0.00368516	0.00330176	0.266804	0.00875718	0.00499001	0.0820533
cg10178523	-0.00387293	0.0111665	0.729378	0.000189243	0.00606366	0.975159	0.00346581	0.0091641	0.706015
cg10178553	-0.00120326	0.00756488	0.873915	0.0012395	0.00410789	0.763423	-0.00335327	0.00620832	0.590203
cg10178621	-0.00402333	0.00735037	0.585237	-0.000574073	0.00399141	0.8859	0.000779188	0.00603228	0.897459
cg10178628	-0.00233819	0.0100416	0.81631	-0.00605777	0.0054528	0.269013	0.00617906	0.0082409	0.454973
cg10178647	0.000288482	0.00606926	0.962176	0.00426727	0.00329573	0.198106	-0.00328706	0.0049809	0.510676
cg10178685	0.0330296	0.0177601	0.065591	0.00852506	0.00964412	0.378643	-0.0374688	0.0145753	0.0114852
cg10178693	0.00514421	0.00314001	0.104221	-0.00105276	0.00170509	0.538232	-0.00789199	0.00257693	0.00275927
cg10178695	0.0166086	0.0177374	0.351137	-0.00599507	0.00963176	0.534949	-0.0204179	0.0145566	0.163536
cg10178795	-0.00741192	0.00663202	0.266175	0.00317247	0.00360133	0.380284	0.00135405	0.00544274	0.803994
cg10178827	-0.00458981	0.00986403	0.642631	0.00258596	0.00535637	0.63021	0.00836833	0.00809518	0.303524
cg10178831	-0.0080789	0.00844511	0.340849	0.00851236	0.00458587	0.0660996	0.00603624	0.00693071	0.385683
cg10178836	-0.023251	0.0289276	0.423265	-0.00145472	0.0157083	0.926383	0.0185923	0.0237402	0.435217
cg10178850	-0.00301396	0.00862064	0.727291	0.00117411	0.00468119	0.802425	0.00182854	0.00707476	0.796535
cg10178880	0.0208849	0.0189175	0.272004	-0.0073235	0.0102726	0.477408	-0.0193145	0.0155252	0.216115
cg10178905	-0.000720107	0.00246568	0.770797	0.00111813	0.00133892	0.405473	-0.00267165	0.00202353	0.189478
cg10178907	-0.00706874	0.0142448	0.62072	-0.00518529	0.00773522	0.504041	0.00859933	0.0116904	0.463545
cg10178917	0.0432135	0.0179352	0.0176375	-0.00206085	0.00973917	0.832807	-0.0446049	0.014719	0.00304457
cg10178960	0.0018381	0.00597226	0.758838	0.00182406	0.00324306	0.574953	-0.00146892	0.00490129	0.76497
cg10179004	0.00392843	0.00328618	0.234486	-0.00492094	0.00178446	0.00681845	0.000844897	0.00269689	0.754657
cg10179043	-0.027514	0.0168694	0.105751	0.0037921	0.00916046	0.679707	0.0129809	0.0138444	0.350487
cg10179050	0.0213513	0.0107279	0.0490433	-0.0127372	0.00582548	0.0308999	-0.0106695	0.00880414	0.228157
cg10179123	-0.000607414	0.00692738	0.930288	-0.00308125	0.00376171	0.414496	0.00171889	0.00568514	0.762958
cg10179196	-0.0237039	0.00735883	0.00167946	0.0103391	0.003996	0.0109753	0.0134085	0.00603922	0.0284533
cg10179199	0.0114032	0.0100855	0.260661	0.001283	0.00547662	0.815212	-0.0102671	0.00827691	0.217449
cg10179227	0.00465548	0.0110192	0.673493	0.00258834	0.00598365	0.666175	-0.0032362	0.00904318	0.721133
cg10179237	-0.000278063	0.0104499	0.97882	0.00279428	0.00567452	0.623399	-0.000899923	0.008576	0.916618
cg10179238	2.90332e-05	0.00273708	0.991556	-0.000851649	0.00148629	0.567812	0.00111991	0.00224626	0.61908
cg10179240	-0.0190898	0.0267253	0.476557	-0.00672787	0.0145124	0.643854	0.0285573	0.0219328	0.195624
cg10179251	-0.0245665	0.0102865	0.0186337	0.0107683	0.00558578	0.0564577	0.0174862	0.00844187	0.0406645
cg10179256	-0.00208622	0.0116351	0.858029	-0.0105647	0.00631809	0.0973411	-0.00483225	0.00954864	0.613822
cg10179297	-0.00696401	0.00822713	0.399129	0.00630841	0.00446751	0.160753	0.00304162	0.00675181	0.653244
cg10179300	-0.0116102	0.0127593	0.364841	0.00189061	0.00692855	0.785462	0.0139206	0.0104712	0.18646
cg10179315	-0.0036698	0.00718538	0.610563	-0.0010411	0.00390181	0.790103	0.00261444	0.00589687	0.658375
cg10179330	0.00249353	0.0127571	0.845391	-0.000345293	0.00692736	0.960336	-0.00681246	0.0104694	0.516597
cg10179363	0.00932094	0.00736377	0.208265	-0.00284335	0.00399868	0.478545	-0.00790957	0.00604328	0.193323
cg10179427	0.00353729	0.00394802	0.372228	-0.000978799	0.00214386	0.648888	-0.00487712	0.00324005	0.135123
cg10179482	-0.00639992	0.0092547	0.490688	0.00078045	0.0050255	0.876871	0.00243495	0.00759511	0.749126
cg10179518	-0.0147293	0.0107591	0.173786	-0.00601755	0.00584243	0.305281	0.0114271	0.00882976	0.198321
cg10179547	0.0194045	0.00929618	0.0391648	-0.00881106	0.00504802	0.083699	-0.014709	0.00762915	0.0564329
cg10179569	0.0283128	0.0145272	0.0538479	-0.00735307	0.00788858	0.353318	-0.0224965	0.0119221	0.0618036
cg10179613	0.00433515	0.009413	0.646031	-0.00157986	0.00511146	0.757843	-0.00627111	0.00772503	0.418665
cg10179661	-0.00077638	0.0104877	0.941123	-0.00490181	0.00569506	0.391269	0.00335657	0.00860704	0.697306
cg10179669	0.00291371	0.00297664	0.329797	-0.00371606	0.00161638	0.0233934	0.000225523	0.00244286	0.926612
cg10179673	0.00397684	0.00761099	0.602364	-0.0032271	0.00413293	0.436582	-0.000471071	0.00624616	0.940019
cg10179684	0.0041328	0.00262934	0.118868	-0.000346068	0.00142779	0.808937	-0.00180464	0.00215784	0.404788
cg10179693	-0.0120173	0.00713577	0.0950006	0.000733362	0.00387487	0.850237	0.0104321	0.00585616	0.0776077
cg10179694	0.0167653	0.0283903	0.556047	-0.030487	0.0154165	0.0504802	0.00513419	0.0232992	0.826
cg10179806	0.00312692	0.00438978	0.477775	-0.00492294	0.00238374	0.0412533	0.00151103	0.00360259	0.67572
cg10179911	0.0107341	0.00801652	0.183332	-0.00446195	0.00435314	0.307614	-0.00108582	0.00657897	0.869213
cg10179926	-0.0199012	0.0162273	0.222667	-0.00129998	0.00881177	0.882986	0.00688207	0.0133174	0.606352
cg10179940	0.0129084	0.00730202	0.0798683	-0.000158933	0.00396515	0.9681	-0.00507281	0.00599259	0.399104
cg10179946	0.000237306	0.0104613	0.981943	-0.00230856	0.00568072	0.685249	0.00580689	0.00858536	0.500225
cg10179949	-0.000206918	0.00850076	0.980625	-0.00295525	0.00461609	0.523369	0.0070667	0.00697638	0.313308
cg10179954	-0.0349682	0.0186438	0.063362	0.0193387	0.010124	0.0587127	0.0347162	0.0153005	0.025222
cg10179964	-0.00165811	0.00289256	0.567658	0.000188387	0.00157072	0.904752	0.000724328	0.00237386	0.760846
cg10179983	0.0108164	0.0086338	0.212938	-0.000777757	0.00468833	0.868546	-0.00905197	0.00708555	0.204107
cg10179984	0.0119334	0.0150096	0.428296	-0.00594416	0.00815052	0.46737	-0.0198195	0.012318	0.110486
cg10180050	-0.0120899	0.0138175	0.383497	-0.00250506	0.00750319	0.739116	0.000932694	0.0113397	0.934597
cg10180052	0.000959812	0.0199452	0.961706	-0.00208609	0.0108307	0.84762	-0.0125509	0.0163686	0.444861
cg10180058	-0.0230956	0.0531031	0.664472	0.0124911	0.0288361	0.665736	0.0171129	0.0435805	0.695321
cg10180092	0.0402258	0.0169379	0.0192852	-0.00960747	0.00919763	0.298517	-0.0324026	0.0139005	0.0215739
cg10180127	0.00587042	0.00775824	0.450866	4.17702e-05	0.00421289	0.992107	0.00237294	0.00636701	0.710093
cg10180141	-0.0236035	0.0105829	0.0277546	-0.00133491	0.00574675	0.816745	0.0130181	0.00868515	0.136767
cg10180142	0.0176295	0.0101672	0.0857274	-0.00357028	0.00552101	0.519191	-0.014169	0.008344	0.0923149
cg10180146	-0.00394858	0.0154114	0.798266	0.00216921	0.00836871	0.795962	-0.00202765	0.0126478	0.872925
cg10180161	0.00363626	0.0170464	0.831475	-9.0963e-05	0.00925653	0.992177	-0.0151926	0.0139895	0.279855
cg10180165	0.00338585	0.00748006	0.651692	-0.0033165	0.00406183	0.415977	0.00116797	0.00613871	0.849454
cg10180169	0.0141949	0.023315	0.543891	-0.0288041	0.0126606	0.0248375	0.0056567	0.0191341	0.768067
cg10180267	0.00491131	0.00859189	0.568745	0.00788511	0.00466558	0.0938483	-0.00863114	0.00705116	0.22354
cg10180281	-0.0123048	0.0118952	0.303204	0.00169454	0.00645936	0.793551	0.00472739	0.00976213	0.629166
cg10180297	0.00477493	0.0220016	0.82859	0.0173334	0.0119473	0.149677	0.00730157	0.0180562	0.686718
cg10180367	0.00129016	0.0140204	0.926849	0.0134387	0.00761337	0.0803139	-0.000533654	0.0115062	0.963092
cg10180404	-0.0215444	0.0359145	0.549819	-0.023032	0.0195023	0.240155	0.0196733	0.0294742	0.505867
cg10180406	-0.000248387	0.00800907	0.975315	-0.00341294	0.0043491	0.434288	0.000580587	0.00657286	0.929774
cg10180409	-0.00501945	0.00756429	0.508353	0.00222119	0.00410757	0.589769	0.00384524	0.00620784	0.536922
cg10180411	0.0012544	0.00894327	0.88871	0.00359469	0.00485639	0.460756	-0.00293211	0.00733953	0.690303
cg10180415	-0.00963755	0.00870475	0.27064	0.00403535	0.00472686	0.395123	0.00500305	0.00714378	0.485196
cg10180440	0.00379838	0.0114557	0.740843	0.00706178	0.00622066	0.258753	-0.00917459	0.00940139	0.331267
cg10180478	0.00065429	0.00915728	0.943169	-0.00245277	0.0049726	0.622814	-0.00385624	0.00751517	0.608891
cg10180481	-0.00270571	0.00260282	0.300838	-0.00127594	0.00141339	0.368628	0.00163251	0.00213608	0.44635
cg10180510	0.0207701	0.016653	0.214962	0.00254972	0.00904291	0.778506	-0.0264663	0.0136667	0.0553651
cg10180583	-0.00900126	0.00727292	0.218485	0.00610435	0.00394935	0.125059	0.00489462	0.00596872	0.413963
cg10180650	0.00967757	0.0101244	0.341235	-0.00121568	0.00549775	0.825407	-0.00390878	0.00830885	0.638975
cg10180693	-0.0171353	0.0117964	0.149184	0.0124452	0.00640567	0.0545916	0.018067	0.009681	0.0646728
cg10180711	-0.0157072	0.0124429	0.209496	0.00673275	0.00675678	0.321222	0.010227	0.0102116	0.318783
cg10180731	-0.00185827	0.00785645	0.813463	0.0069463	0.00426621	0.106341	-0.00491165	0.0064476	0.447822
cg10180843	-0.0133627	0.0101981	0.192819	0.00209023	0.00553779	0.706569	0.0108955	0.00836936	0.195694
cg10180848	-0.00115097	0.00882897	0.896517	0.00300668	0.00479431	0.531871	-0.00469304	0.00724573	0.51853
cg10180897	0.0111243	0.0111147	0.319089	-0.00960977	0.00603552	0.114209	-0.00298977	0.00912158	0.743709
cg10180919	0.00713071	0.0114454	0.53456	-0.00356104	0.00621508	0.567836	-0.00548815	0.00939295	0.560226
cg10180982	-0.0126467	0.00744222	0.0920844	0.00855412	0.00404128	0.0365412	0.00806597	0.00610766	0.189365
cg10181016	0.00384972	0.0140393	0.784437	0.000587549	0.00762363	0.938708	-0.00203577	0.0115217	0.860077
cg10181028	-0.00615841	0.00952289	0.519176	0.015708	0.00517113	0.0029784	0.000417361	0.00781522	0.957507
cg10181034	0.010089	0.0159818	0.529167	-0.0110221	0.00867844	0.206744	-0.0192064	0.0131159	0.145946
cg10181109	-0.0039195	0.00726667	0.590714	0.00186399	0.00394595	0.637592	-0.00211479	0.00596358	0.723555
cg10181156	0.0151689	0.0231012	0.512793	-0.00831903	0.0125444	0.508613	-0.0116985	0.0189586	0.538473
cg10181166	0.0303858	0.0166479	0.0706836	-0.0142416	0.00904014	0.118043	-0.00683133	0.0136625	0.61807
cg10181180	0.000792206	0.00220935	0.720604	-0.000334692	0.00119972	0.780788	-0.00194166	0.00181316	0.28657
cg10181192	-0.0201243	0.0089949	0.0272826	0.00726091	0.00488442	0.139996	0.0132073	0.00738191	0.0763446
cg10181281	0.00251015	0.00262686	0.341386	0.000546422	0.00142644	0.70241	-0.00276693	0.0021558	0.202021
cg10181330	-0.0515948	0.0525439	0.328286	-0.0114813	0.0285325	0.688174	0.057707	0.0431216	0.183578
cg10181396	0.0379819	0.0183952	0.0412958	-0.0106437	0.00998899	0.288963	-0.0343339	0.0150965	0.0248882
cg10181414	0.00367031	0.0123926	0.767659	0.00229691	0.00672942	0.733511	-0.00531096	0.0101703	0.602578
cg10181554	-0.000816431	0.008252	0.921368	-0.00345324	0.00448101	0.442573	0.00389637	0.00677223	0.566232
cg10181555	-0.0199167	0.0135388	0.144123	0.0060432	0.00735183	0.412856	0.0128885	0.0111109	0.248568
cg10181615	0.00241081	0.00241204	0.31975	-0.00125191	0.00130979	0.341265	-0.00203567	0.0019795	0.306029
cg10181716	0.0130492	0.0090173	0.150704	-0.00822424	0.00489658	0.0958757	-0.00641181	0.00740029	0.388142
cg10181784	0.00486134	0.00336764	0.151709	-0.00276388	0.0018287	0.133556	-0.00455245	0.00276374	0.10237
cg10181798	-0.030279	0.0169564	0.076904	0.0102923	0.00920769	0.26609	0.0152264	0.0139157	0.276265
cg10181818	0.0199397	0.0231982	0.391916	0.0120315	0.0125971	0.341623	-0.0411411	0.0190382	0.0328663
cg10181820	-0.0614419	0.0210803	0.0043149	0.0130968	0.011447	0.255058	0.0480293	0.0173001	0.00646495
cg10181877	0.00683892	0.0119621	0.568679	-0.00232815	0.00649564	0.720718	0.000177749	0.00981697	0.985587
cg10181911	0.0112092	0.0112641	0.321857	-0.00271044	0.00611663	0.658545	-0.0107536	0.00924416	0.24723
cg10181968	0.000423683	0.00259618	0.870664	-0.000582748	0.00140978	0.680146	-0.000830304	0.00213062	0.697512
cg10181978	0.00973352	0.00686389	0.158995	-0.00482307	0.00372724	0.198373	5.50186e-05	0.00563303	0.992225
cg10182047	-0.00130433	0.0082453	0.874597	0.00074604	0.00447737	0.867971	0.00285849	0.00676673	0.673533
cg10182059	0.000733238	0.0109302	0.946637	0.00262898	0.0059353	0.65868	-0.00137124	0.00897012	0.878783
cg10182060	0.00682531	0.0134755	0.613521	-0.00469908	0.00731748	0.522098	0.00399909	0.011059	0.718335
cg10182092	0.00152684	0.00400772	0.703957	-0.0024	0.00217628	0.272521	-0.00117921	0.00328904	0.720637
cg10182095	0.00241728	0.00782779	0.758052	0.00251774	0.00425066	0.554853	0.000634258	0.00642409	0.921531
cg10182135	0.00159402	0.00691085	0.818012	-0.000648353	0.00375274	0.863151	-0.00598674	0.00567157	0.293478
cg10182151	0.0309788	0.0132134	0.0208469	0.000831634	0.00717513	0.907939	-0.0217449	0.0108439	0.0473902
cg10182243	0.000727928	0.00287165	0.800364	0.000686047	0.00155936	0.660834	-0.000867978	0.00235669	0.713355
cg10182244	-0.0271268	0.0173308	0.120399	0.00508244	0.00941099	0.590251	0.0186144	0.014223	0.193345
cg10182260	-0.00172622	0.00648811	0.790692	0.00147876	0.00352318	0.675507	-0.000947565	0.00532464	0.859083
cg10182287	-0.0527213	0.0560959	0.349357	-0.0130422	0.0304612	0.669373	0.0501148	0.0460366	0.278716
cg10182293	-0.00363159	0.00898506	0.686864	-0.00228869	0.00487907	0.63994	0.00409176	0.00737383	0.580088
cg10182306	-0.0059847	0.024804	0.809788	-0.00597262	0.0134691	0.658325	-0.0154239	0.0203561	0.450248
cg10182317	-0.00140282	0.00366141	0.702358	0.00250434	0.00198822	0.210484	-0.00157493	0.00300483	0.601242
cg10182321	-0.00574467	0.00425489	0.179745	-0.00322332	0.0023105	0.165803	0.00907793	0.00349189	0.0106103
cg10182324	0.000341466	0.0134115	0.979734	-0.00260586	0.00728271	0.721168	0.000348339	0.0110065	0.97481
cg10182348	0.00588739	0.0144115	0.683686	-0.00397305	0.00782575	0.612688	-4.73725e-05	0.0118272	0.996811
cg10182355	0.000452034	0.00399978	0.910225	-0.00184393	0.00217196	0.397741	-0.000477173	0.00328252	0.884686
cg10182374	0.000974952	0.00933394	0.917001	-0.00298517	0.00506852	0.557095	0.00648136	0.00766014	0.399326
cg10182397	0.00165599	0.00440641	0.70778	0.000158436	0.00239277	0.947327	0.000161657	0.00361624	0.964425
cg10182418	0.000484146	0.0200152	0.980746	0.00971105	0.0108687	0.373546	-0.00119231	0.016426	0.942267
cg10182430	-0.000467451	0.00249784	0.851894	0.0011037	0.00135638	0.417568	0.000958959	0.00204992	0.64085
cg10182440	0.00753229	0.0171306	0.661019	0.00409562	0.00930229	0.660597	-0.0084608	0.0140587	0.548533
cg10182516	0.0184704	0.0199805	0.35729	-0.00239433	0.0108498	0.825752	-0.00995905	0.0163975	0.54487
cg10182531	0.00266963	0.00283023	0.347618	0.000747399	0.00153688	0.627714	-0.00327983	0.00232271	0.160751
cg10182534	-0.00395604	0.0124149	0.750594	-0.0030408	0.00674155	0.652839	0.0103874	0.0101886	0.310199
cg10182541	0.00551828	0.00688517	0.424585	-0.00186499	0.00373879	0.618901	-0.00733081	0.0056505	0.197217
cg10182584	-0.00305868	0.00520109	0.557681	0.000241641	0.0028243	0.931973	0.000194739	0.00426841	0.963693
cg10182637	-0.00979937	0.0109177	0.371376	0.00250927	0.00592854	0.672937	0.0118165	0.0089599	0.189969
cg10182697	-0.0171029	0.0133837	0.203979	-0.000107893	0.00726765	0.988182	0.0216054	0.0109837	0.0516965
cg10182729	-6.04858e-05	0.00818249	0.994115	-0.00100496	0.00444326	0.821484	0.0114035	0.00671518	0.0923028
cg10182734	0.00234025	0.00257772	0.365927	0.00030522	0.00139975	0.827792	-0.00293102	0.00211547	0.168697
cg10182785	0.00139235	0.00712047	0.845329	0.0062594	0.00386656	0.108343	-0.00210971	0.0058436	0.71877
cg10182839	-0.0106831	0.00678573	0.11828	0.00482225	0.00368479	0.193367	0.00705625	0.00556889	0.207801
cg10182856	0.000724072	0.00872017	0.933975	-0.000706584	0.00473523	0.881655	0.0032144	0.00715644	0.654198
cg10182878	-0.00333784	0.0128144	0.794984	0.000867585	0.0069585	0.901005	0.0021626	0.0105165	0.837453
cg10182957	0.00131021	0.00756498	0.862817	-0.00110382	0.00410794	0.788661	-0.00367209	0.0062084	0.555418
cg10183001	-0.00838193	0.0176534	0.635867	-0.00394024	0.00958616	0.681847	-0.00248491	0.0144877	0.864132
cg10183069	0.0100623	0.0165948	0.54553	-0.0172736	0.00901133	0.0578483	-0.0189304	0.013619	0.167335
cg10183086	-0.00340076	0.00668954	0.612211	0.00366154	0.00363256	0.315677	0.00512872	0.00548995	0.352246
cg10183150	-0.00167199	0.00695358	0.810429	0.00269472	0.00377594	0.476951	-0.000111195	0.00570664	0.984489
cg10183168	0.0194224	0.0202158	0.338784	0.00228973	0.0109776	0.83516	-0.00269261	0.0165906	0.87137
cg10183171	-0.0134053	0.0173786	0.442141	-0.00212158	0.00943692	0.822539	0.00547772	0.0142622	0.701665
cg10183235	0.00214485	0.00952258	0.822212	-0.00302515	0.00517096	0.559729	-0.003233	0.00781496	0.679903
cg10183248	-0.00157781	0.00553353	0.776076	-0.00057159	0.00300482	0.849484	0.0015228	0.00454124	0.738018
cg10183290	-0.00654434	0.00891598	0.464509	0.00435686	0.00484156	0.370146	0.000209881	0.00731713	0.977169
cg10183345	0.00718614	0.0220263	0.744853	-0.0149301	0.0119607	0.214588	0.00630005	0.0180765	0.728114
cg10183401	0.0212276	0.0177211	0.233544	0.00186053	0.00962295	0.847047	-0.0207771	0.0145433	0.155942
cg10183405	0.0124649	0.0103605	0.231511	-0.00370574	0.00562595	0.511473	-0.00451559	0.00850259	0.596431
cg10183463	-0.0112379	0.0164242	0.49527	0.0080062	0.00891868	0.371312	0.00043615	0.0134789	0.974245
cg10183487	-0.00157032	0.00798423	0.844443	0.00313053	0.00433561	0.471795	-0.00343782	0.00655247	0.600875
cg10183489	-0.000204483	0.00690125	0.976416	0.00243122	0.00374752	0.51785	-0.00260391	0.00566369	0.646599
cg10183541	1.66364e-05	0.00341184	0.996118	0.000966564	0.0018527	0.602924	-0.0030366	0.00280002	0.280517
cg10183603	3.77385e-05	0.00429306	0.993002	0.00055238	0.00233122	0.813137	-0.000569288	0.00352321	0.871931
cg10183670	0.0249804	0.0104531	0.0185603	-0.0100859	0.00567626	0.0783561	-0.0161667	0.00857862	0.0621324
cg10183714	0.00436517	0.00240983	0.0728074	-0.00216976	0.00130859	0.100148	-0.003043	0.00197769	0.126758
cg10183781	0.00716456	0.0112741	0.52643	-0.000806511	0.00612208	0.895432	-0.0107581	0.0092524	0.247451
cg10183885	0.00347648	0.00714185	0.627386	5.4522e-05	0.00387818	0.988809	6.30666e-05	0.00586115	0.991434
cg10183893	-0.00132538	0.00918307	0.885505	0.0054492	0.0049866	0.276883	-0.00136439	0.00753633	0.856668
cg10183963	-0.00982996	0.0225256	0.663409	-0.00321016	0.0122319	0.793471	0.00236515	0.0184862	0.898429
cg10183965	-0.0121903	0.0074524	0.10475	0.00841202	0.00404681	0.0399725	0.00795457	0.00611601	0.196109
cg10183989	-0.00752528	0.00634041	0.237833	0.00338724	0.00344297	0.327367	0.00516804	0.00520342	0.322792
cg10184020	-0.0105004	0.0111695	0.349231	0.0065354	0.00606528	0.28361	0.00881157	0.00916656	0.338523
cg10184041	0.0425575	0.0170751	0.0141799	-0.0245688	0.00927212	0.00924188	-0.0286408	0.0140131	0.0433565
cg10184151	0.00489185	0.0106969	0.648347	-0.00372909	0.00580865	0.522215	-0.0041571	0.0087787	0.636764
cg10184206	0.0146115	0.0151109	0.335691	-0.00188423	0.00820554	0.818806	-0.013454	0.0124012	0.28034
cg10184251	0.0072736	0.00936036	0.438789	0.00546072	0.00508287	0.285022	0.000152814	0.00768183	0.984165
cg10184252	-6.73997e-05	0.0023964	0.977613	0.00050147	0.00130129	0.700713	-0.00117908	0.00196667	0.550052
cg10184255	-0.000809769	0.016893	0.961855	0.00522239	0.00917325	0.570309	0.0145189	0.0138637	0.297275
cg10184289	-0.0242994	0.0254001	0.340833	0.0245449	0.0137928	0.077912	0.0193607	0.0208452	0.355034
cg10184292	0.00140818	0.0020182	0.486812	0.000125827	0.00109593	0.908802	8.74082e-05	0.00165629	0.958008
cg10184328	0.00621604	0.0353629	0.860791	-0.0206006	0.0192028	0.285713	-0.0127844	0.0290215	0.660429
cg10184376	0.00602805	0.00270319	0.0277796	-0.00172337	0.00146789	0.242912	-0.00348281	0.00221845	0.119303
cg10184387	0.0113576	0.0103735	0.27597	-0.000573879	0.00563304	0.91904	-0.00825766	0.00851331	0.334189
cg10184497	-0.0009803	0.00198807	0.622931	-0.000215458	0.00107957	0.842178	-0.00013688	0.00163156	0.933292
cg10184640	0.00215069	0.0159762	0.893159	0.00602053	0.0086754	0.489159	0.000567176	0.0131113	0.965574
cg10184649	0.000733771	0.00343971	0.83147	-0.00188482	0.00186784	0.315144	-5.40686e-05	0.00282289	0.984753
cg10184661	-0.00645566	0.0131291	0.623907	-0.0106283	0.00712938	0.138882	0.00581373	0.0107747	0.590584
cg10184740	-0.0183109	0.00878978	0.0395498	0.0143672	0.00477304	0.00323947	0.00733973	0.00721357	0.311153
cg10184771	-0.0111672	0.00842895	0.187961	0.0011089	0.0045771	0.809021	0.00818269	0.00691744	0.239397
cg10184812	-0.0122198	0.0105561	0.249535	0.00893785	0.00573219	0.121813	0.00975388	0.00866315	0.262656
cg10184845	0.0128449	0.0111725	0.252768	-0.00280297	0.00606692	0.644987	-0.00770855	0.00916903	0.402331
cg10184864	-0.0247257	0.00900603	0.00705989	0.0128777	0.00489046	0.00967475	0.0173546	0.00739104	0.0206584
cg10184881	0.00153535	0.00204624	0.454659	-0.000938691	0.00111115	0.400062	-0.00101382	0.0016793	0.547275
cg10184886	-0.00490707	0.00488473	0.317308	-0.00106937	0.00265251	0.687619	0.00414573	0.00400879	0.303329
cg10184889	-0.00692875	0.00696651	0.322124	-0.00168008	0.00378296	0.657829	0.00800291	0.00571725	0.164392
cg10184983	-0.00895354	0.0153887	0.561874	0.0073768	0.00835637	0.379283	0.00853054	0.0126291	0.500797
cg10185013	0.00961569	0.0146064	0.511709	-0.00664589	0.00793161	0.403904	-0.0108313	0.0119872	0.368196
cg10185029	0.00179156	0.00244126	0.46459	-7.74604e-05	0.00132565	0.953511	-0.00227896	0.00200348	0.257801
cg10185057	0.0563704	0.0259978	0.0322921	-0.024619	0.0141174	0.0839732	-0.0581353	0.0213358	0.00748721
cg10185099	-0.00333674	0.0089257	0.709247	0.00656256	0.00484684	0.178516	0.00368395	0.00732511	0.616026
cg10185119	-0.00254784	0.00473893	0.591911	0.000200565	0.00257334	0.938018	0.00365673	0.00388913	0.349152
cg10185128	-9.75149e-07	0.00573446	0.999865	0.00316939	0.00311393	0.311002	0.000216868	0.00470614	0.963328
cg10185179	-0.0149588	0.00811925	0.0681123	-0.000425839	0.00440892	0.923231	0.00952268	0.00666328	0.155801
cg10185219	-0.00296022	0.012535	0.813751	0.00512076	0.00680677	0.453475	-0.00216644	0.0102872	0.833592
cg10185274	-0.00232931	0.00243227	0.34033	-0.000778797	0.00132077	0.556633	0.00205293	0.00199611	0.305986
cg10185277	0.0016079	0.00936605	0.86401	0.00457672	0.00508596	0.370154	0.00253122	0.0076865	0.742549
cg10185299	0.000596872	0.00837009	0.943281	-0.00240689	0.00454514	0.59749	-0.00179105	0.00686914	0.794781
cg10185311	0.000207134	0.00178064	0.907607	0.000407185	0.000966923	0.674494	0.000813848	0.00146133	0.578711
cg10185349	-0.0177153	0.00986366	0.0752372	0.00299108	0.00535617	0.577681	0.0164497	0.00809487	0.0445522
cg10185377	0.00327532	0.00812231	0.687547	0.00045131	0.00441058	0.918686	0.000994892	0.00666579	0.881627
cg10185417	-0.0188826	0.0080809	0.0212657	0.0113789	0.0043881	0.0108036	0.00975111	0.0066318	0.14432
cg10185424	-0.0280897	0.0210157	0.184108	0.0139514	0.011412	0.224122	0.00957103	0.0172471	0.580065
cg10185468	-0.0148875	0.0108873	0.174283	0.000912325	0.00591203	0.877643	0.00964295	0.00893495	0.282842
cg10185478	0.00946481	0.00947088	0.319814	-0.00492567	0.00514289	0.340282	-0.00397031	0.00777253	0.610506
cg10185489	0.00634069	0.0118002	0.592119	-0.0102698	0.00640774	0.111864	-0.0115289	0.00968413	0.236414
cg10185500	0.0102877	0.0134424	0.445723	-0.00102641	0.00729951	0.888432	-0.0108936	0.0110319	0.32558
cg10185505	-0.0296412	0.0391095	0.450129	-0.0214771	0.0212373	0.314096	0.0150153	0.0320962	0.640838
cg10185519	0.00140482	0.00257031	0.58579	0.00165012	0.00139573	0.239653	-0.00117017	0.00210939	0.580198
cg10185606	0.0029591	0.00990686	0.765739	0.00713694	0.00537963	0.187369	-0.0110828	0.00813032	0.175621
cg10185638	-0.00177876	0.0025163	0.481126	0.000553008	0.0013664	0.68647	0.000611425	0.00206506	0.767727
cg10185639	0.00488184	0.0138491	0.725137	-0.00329183	0.00752036	0.662446	-0.00361451	0.0113656	0.751072
cg10185650	0.00553791	0.0208488	0.791027	-0.0124252	0.0113213	0.274819	-0.00223112	0.0171101	0.89649
cg10185667	0.00361854	0.00385451	0.349899	-0.00296603	0.00209308	0.159289	-0.00288743	0.0031633	0.36335
cg10185699	0.0106686	0.0152158	0.484689	0.00798097	0.00826251	0.3362	-0.015052	0.0124873	0.23064
cg10185759	0.00847523	0.0108696	0.437231	-0.00574159	0.00590242	0.332811	-0.00676347	0.00892042	0.449952
cg10185767	0.0341617	0.0418223	0.415792	0.0160203	0.0227104	0.482042	-0.0472064	0.0343226	0.17181
cg10185775	-0.00463759	0.0048854	0.344562	-0.000797266	0.00265288	0.764341	0.00368115	0.00400933	0.360552
cg10185835	-0.0131333	0.00713588	0.0683959	0.000639214	0.00387493	0.869277	0.0118169	0.00585625	0.0460432
cg10185853	0.00207589	0.00238253	0.385491	-0.000470674	0.00129376	0.716704	-0.00115182	0.00195528	0.557014
cg10185890	0.00339882	0.0085683	0.692377	-0.000990032	0.00465276	0.83189	-0.00321744	0.0070318	0.648174
cg10185917	-0.0346824	0.0141721	0.0159786	0.0172287	0.00769576	0.0271861	0.0281037	0.0116307	0.0173236
cg10185953	-0.0222268	0.0133409	0.0985471	0.0117364	0.0072444	0.108083	0.0156881	0.0109486	0.154725
cg10185984	-0.018438	0.0152819	0.230203	0.0146466	0.00829837	0.0803396	0.0034418	0.0125415	0.784266
cg10186039	-0.0108464	0.0101705	0.288552	0.00762702	0.00552282	0.170078	0.00832973	0.00834673	0.320487
cg10186049	-0.0152235	0.00745996	0.0436749	0.00428057	0.00405091	0.292967	0.0104736	0.00612221	0.0899439
cg10186053	0.0165978	0.0176737	0.349723	-0.0103326	0.00959718	0.284002	0.00270091	0.0145044	0.85262
cg10186131	-0.0230208	0.0288965	0.427363	0.0262392	0.0156914	0.097327	0.0217498	0.0237147	0.361074
cg10186140	-0.00528763	0.00630397	0.403413	0.00188657	0.00342319	0.582672	0.00294008	0.00517352	0.570993
cg10186182	-0.0051278	0.00610176	0.402519	0.00622082	0.00331338	0.0631008	0.00559154	0.00500757	0.266591
cg10186189	0.00861424	0.00729041	0.239918	-0.00230585	0.00395884	0.561452	-0.00396072	0.00598306	0.509364
cg10186196	0.0421727	0.0206639	0.0436554	-0.0132145	0.0112209	0.241469	-0.0252799	0.0169583	0.138901
cg10186215	-0.00487763	0.00319037	0.12917	0.00160036	0.00173244	0.357632	0.00281399	0.00261826	0.284836
cg10186229	-0.0128881	0.00942447	0.174253	-0.000260622	0.00511768	0.959477	0.0132452	0.00773444	0.0896221
cg10186232	-0.00166748	0.0028645	0.561676	3.02588e-05	0.00155548	0.984515	0.000397301	0.00235083	0.866103
cg10186248	0.0106939	0.0123602	0.38882	-0.0137659	0.00671187	0.0426459	0.00170536	0.0101438	0.866798
cg10186254	0.0256384	0.0121523	0.0371464	-0.0123896	0.00659894	0.0630971	-0.0132867	0.00997309	0.18553
cg10186283	0.00717247	0.00384213	0.0645928	-0.00462374	0.00208636	0.0287377	-0.0071995	0.00315314	0.0243353
cg10186308	-0.00120587	0.00187531	0.521547	-0.000458684	0.00101833	0.653289	0.00179771	0.00153902	0.245298
cg10186330	0.00576185	0.00799148	0.472439	0.00380172	0.00433954	0.382904	-0.00522657	0.00655842	0.427211
cg10186336	-0.0105144	0.00592416	0.0786915	0.00449504	0.00321694	0.165135	0.00872758	0.00486182	0.0753797
cg10186347	-0.00509999	0.00897455	0.571008	0.00471762	0.00487337	0.335148	0.000728115	0.0073652	0.92143
cg10186366	0.00292602	0.00779456	0.708092	0.000951586	0.00423261	0.822534	-0.000970159	0.00639681	0.879731
cg10186395	-0.00798144	0.00968267	0.411552	0.0080517	0.00525789	0.128553	0.00351104	0.00794634	0.65947
cg10186400	-0.00154994	0.00260965	0.553781	-0.00111582	0.00141709	0.432739	0.00134818	0.00214168	0.53033
cg10186410	-0.00413022	0.00880796	0.640055	-0.000401179	0.00478291	0.933306	0.00197098	0.00722848	0.785619
cg10186411	0.00171825	0.0059334	0.772676	-0.000485156	0.00322196	0.880585	-0.000189551	0.0048694	0.969019
cg10186456	0.0337119	0.0221644	0.13113	-0.0234701	0.0120357	0.0537168	-0.0251744	0.0181898	0.169165
cg10186461	-0.0224955	0.00920419	0.0161125	0.00562996	0.00499807	0.262436	0.0129112	0.00755366	0.0902214
cg10186536	-0.00482283	0.00812416	0.553971	-0.00362597	0.00441159	0.412902	0.00321515	0.00666731	0.630603
cg10186564	-0.00415966	0.0149032	0.780683	0.0142736	0.00809275	0.0805507	-0.00442181	0.0122307	0.718394
cg10186605	0.00619783	0.00893923	0.489564	-0.0012546	0.00485419	0.796536	-0.00178892	0.00733621	0.807803
cg10186733	0.000491224	0.010813	0.963848	0.00182925	0.00587171	0.755982	-0.00649057	0.00887401	0.466082
cg10186802	-0.0354706	0.0226063	0.119507	0.0157831	0.0122757	0.201242	0.0356304	0.0185525	0.0573818
cg10186864	-0.00436665	0.00929092	0.639291	-0.00149517	0.00504516	0.767516	0.00474835	0.00762484	0.534739
cg10186893	-0.0041322	0.00877902	0.638794	0.00689725	0.00476719	0.150792	0.00196155	0.00720473	0.785934
cg10186901	0.220097	0.0949298	0.022269	0.101123	0.0515489	0.0523256	-0.141607	0.0779067	0.0718401
cg10186919	0.0289135	0.0109332	0.00937604	-0.00968779	0.00593696	0.105586	-0.0207406	0.00897262	0.0226657
cg10186959	0.000473198	0.00853818	0.955903	0.000783099	0.00463641	0.866184	-0.00201807	0.00700708	0.773885
cg10186961	-0.00617453	0.00949191	0.516723	0.00790082	0.0051543	0.128182	7.38127e-05	0.00778978	0.992457
cg10186997	0.0224094	0.0103197	0.032041	-0.00764994	0.00560383	0.174998	-0.0122648	0.00846916	0.150412
cg10187029	-0.013986	0.0234773	0.552582	-0.00854161	0.0127487	0.504262	0.011748	0.0192673	0.543293
cg10187040	-0.0180697	0.00874631	0.0411794	0.00382256	0.00474943	0.422644	0.0135908	0.00717789	0.0609295
cg10187059	-0.00165781	0.00236184	0.484215	-0.000858886	0.00128253	0.504464	0.00116322	0.0019383	0.549658
cg10187167	0.000165042	0.00626131	0.979019	0.0054766	0.00340002	0.110099	-0.003582	0.00513851	0.487217
cg10187178	0.0111824	0.00908869	0.221185	-0.00480502	0.00493535	0.332394	-0.00673005	0.00745887	0.368875
cg10187211	0.00449761	0.013006	0.730146	-0.0086566	0.00706255	0.222928	-0.000834994	0.0106738	0.937788
cg10187218	-0.0023832	0.0201461	0.906049	-0.0100387	0.0109397	0.360817	0.0290361	0.0165334	0.0818362
cg10187221	-0.00218209	0.00403831	0.590049	-0.000141787	0.00219289	0.948564	0.00215962	0.00331415	0.515995
cg10187233	0.00772538	0.017628	0.662068	-0.0148078	0.00957237	0.124752	0.00119076	0.0144669	0.93455
cg10187254	-0.00187381	0.0371404	0.959854	0.000483889	0.020168	0.980902	0.00847625	0.0304802	0.781465
cg10187365	-0.00193202	0.00658585	0.7698	-0.000924936	0.00357626	0.796402	0.00249984	0.00540485	0.644623
cg10187384	-0.0109882	0.00671186	0.104461	0.00686713	0.00364468	0.0621845	0.00638043	0.00550827	0.249235
cg10187392	-0.00194532	0.00618917	0.75388	-0.00277263	0.00336085	0.41117	0.00499002	0.00507931	0.328049
cg10187404	-0.00213911	0.00541345	0.6935	0.00291714	0.00293962	0.323203	0.00119948	0.00444269	0.787675
cg10187421	-0.00251419	0.00697843	0.719329	-0.00140538	0.00378944	0.711449	0.00404146	0.00572704	0.481879
cg10187457	0.00202968	0.00260923	0.438306	0.000117019	0.00141687	0.934327	0.00118701	0.00214133	0.580475
cg10187475	0.0575252	0.0134941	4.27794e-05	-0.0190004	0.00732756	0.0108071	-0.0417721	0.0110743	0.000262574
cg10187479	0.0157058	0.00891322	0.0808343	-0.00447515	0.00484007	0.357196	-0.0170482	0.00731487	0.0215964
cg10187523	-0.00997599	0.00811864	0.221778	-0.00264219	0.00440859	0.550187	0.00254283	0.00666278	0.703459
cg10187559	0.00289128	0.00974806	0.767331	-0.00249822	0.0052934	0.637897	0.00423851	0.008	0.597309
cg10187579	-0.0130545	0.0505303	0.79662	0.0325629	0.027439	0.237887	0.0271568	0.041469	0.513918
cg10187583	0.00780813	0.00776064	0.316566	-0.00171723	0.00421419	0.684442	-0.00715058	0.00636897	0.264001
cg10187601	-0.0373525	0.0577334	0.518991	-0.0197617	0.0313504	0.529775	-0.0249586	0.0473804	0.599414
cg10187611	-0.00972647	0.0101256	0.338871	0.00396896	0.00549843	0.471927	0.00581096	0.00830987	0.485851
cg10187674	-0.00256706	0.00334667	0.444696	0.00035312	0.00181731	0.846292	0.00384499	0.00274654	0.164345
cg10187692	0.0216218	0.0164571	0.191639	-0.0144747	0.00893657	0.108157	-0.00505366	0.013506	0.708991
cg10187703	-0.0232831	0.0200254	0.247475	0.00112881	0.0108742	0.917512	0.009986	0.0164343	0.544685
cg10187707	0.00797241	0.0106589	0.456081	-0.0162936	0.005788	0.00577986	-0.00970082	0.0087475	0.269857
cg10187713	-0.0110566	0.00677074	0.10533	0.00547544	0.00367666	0.139285	0.00786814	0.00555659	0.159601
cg10187727	0.00414323	0.0194919	0.832062	-0.00606673	0.0105845	0.567699	0.00787048	0.0159965	0.623692
cg10187764	-0.00491304	0.00726016	0.50001	-0.000309756	0.00394242	0.937517	0.00265678	0.00595825	0.656546
cg10187792	-0.00543651	0.0161216	0.736594	-0.00366755	0.00875436	0.676078	-0.00807273	0.0132306	0.543017
cg10187820	0.000676916	0.00234697	0.773568	0.000818894	0.00127446	0.521857	-0.000496317	0.00192611	0.797136
cg10187879	-0.00957273	0.00973416	0.327561	-0.00121955	0.00528585	0.817961	0.0105844	0.0079886	0.187938
cg10187907	-0.00495702	0.00198479	0.0139877	0.000260939	0.00107778	0.809148	0.00328497	0.00162887	0.0461611
cg10187927	0.0196379	0.0128526	0.1294	-0.0192141	0.00697921	0.00690881	-0.013227	0.0105478	0.2125
cg10187932	-0.00183203	0.00389036	0.638634	0.000561012	0.00211255	0.791074	-0.000862312	0.00319273	0.7876
cg10188097	-0.00327495	0.0187557	0.861706	0.00847793	0.0101847	0.406977	0.00514387	0.0153923	0.738877
cg10188114	0.00134051	0.00759061	0.860146	0.00155899	0.00412186	0.705992	-0.00301309	0.00622944	0.62957
cg10188131	-3.21043e-05	0.00234845	0.989118	-0.000648583	0.00127526	0.612057	0.000151996	0.00192731	0.937284
cg10188135	0.0300579	0.0178635	0.0952812	-0.00399468	0.00970026	0.681279	-0.0365305	0.0146602	0.014201
cg10188196	0.0114421	0.0221713	0.606838	0.0022663	0.0120395	0.851037	-0.00895748	0.0181955	0.623495
cg10188230	-0.00112871	0.00264662	0.670597	-0.00105722	0.00143717	0.463522	0.0019891	0.00217202	0.361784
cg10188253	-0.00549085	0.00997273	0.583034	0.011137	0.0054154	0.0420963	0.00425617	0.00818439	0.604084
cg10188284	0.018709	0.00768159	0.016475	-0.00175368	0.00417126	0.674999	-0.0116787	0.0063041	0.0666267
cg10188286	0.0196996	0.0144174	0.174609	-0.00730749	0.00782897	0.352663	-0.0262379	0.011832	0.0286427
cg10188299	0.00349962	0.00315032	0.269044	-0.000598281	0.00171069	0.727209	-0.00392287	0.00258539	0.132055
cg10188300	-0.0132667	0.0121393	0.276839	0.00664847	0.00659191	0.315389	0.0144501	0.00996246	0.149778
cg10188338	-0.00906707	0.0122729	0.46161	0.00288443	0.00666445	0.666002	0.00266355	0.0100721	0.791929
cg10188349	0.00119231	0.0106826	0.911334	-0.00359519	0.00580088	0.536693	0.000434911	0.00876696	0.960525
cg10188379	0.00102227	0.0155277	0.947628	0.00644311	0.00843185	0.44642	-0.00332328	0.0127432	0.794743
cg10188410	0.00482154	0.0106554	0.651801	-0.0059342	0.0057861	0.307333	-0.0104968	0.00874463	0.232573
cg10188592	-0.00197208	0.00313182	0.530203	-0.00118778	0.00170064	0.486383	0.00319488	0.00257021	0.216496
cg10188596	0.0012932	0.00695745	0.852887	-0.00545158	0.00377804	0.151872	-0.00360521	0.00570982	0.529085
cg10188604	-0.0515643	0.0238107	0.0325019	0.0194549	0.0129297	0.135275	0.0315083	0.0195409	0.109733
cg10188639	-0.00772598	0.0135708	0.570306	-0.00430885	0.00736921	0.55994	-0.00442728	0.0111372	0.691753
cg10188659	0.00766496	0.013173	0.561846	0.000454956	0.00715322	0.949403	-0.00225943	0.0108108	0.834836
cg10188677	0.00132865	0.00184407	0.472748	0.000306421	0.00100137	0.760181	-0.00105722	0.00151339	0.486291
cg10188698	-0.00656116	0.00852744	0.443295	-0.00224166	0.00463058	0.629277	0.00648972	0.00699827	0.355784
cg10188763	-0.0263028	0.0150148	0.0825965	0.00595328	0.00815335	0.466842	0.0225399	0.0123223	0.0700786
cg10188795	0.00909614	0.0149906	0.54524	0.00728339	0.00814019	0.372878	-0.00918197	0.0123024	0.457045
cg10188797	-0.0335128	0.0239115	0.163869	0.0160335	0.0129844	0.219528	0.0249875	0.0196236	0.205581
cg10188823	0.00267815	0.00525604	0.611395	-0.00174179	0.00285414	0.542943	-0.00131084	0.0043135	0.761784
cg10188831	0.00136353	0.00902261	0.880155	-0.000641771	0.00489947	0.896024	-0.00242997	0.00740465	0.743409
cg10188852	0.0045324	0.00826169	0.584389	0.00165671	0.00448627	0.712626	-0.000740808	0.00678017	0.913195
cg10188864	-0.00740376	0.00842523	0.381447	0.00313599	0.00457508	0.494501	0.000385042	0.00691439	0.955692
cg10188877	-0.00150057	0.00462437	0.746182	4.94047e-05	0.00251113	0.984339	0.00191165	0.00379511	0.615469
cg10188897	0.00528351	0.010075	0.601043	0.000246104	0.00547094	0.964202	-0.00612923	0.00826832	0.460097
cg10188909	0.00819236	0.012034	0.497449	0.00636108	0.00653472	0.332476	-0.0126711	0.00987603	0.202184
cg10188928	-0.00275237	0.00784703	0.726444	-0.000266182	0.0042611	0.950304	0.00368529	0.00643987	0.568313
cg10188975	-0.0127212	0.00972232	0.193447	0.00476066	0.00527943	0.369166	0.0077855	0.00797888	0.331323
cg10188985	-0.00144107	0.00503145	0.775101	0.00114722	0.00273218	0.675385	-0.000219288	0.00412919	0.957743
cg10189029	0.00559855	0.0124037	0.652617	-0.00532727	0.00673545	0.430687	0.00436558	0.0101794	0.668861
cg10189107	0.0141789	0.0191802	0.461331	5.99414e-05	0.0104153	0.995419	-0.00168864	0.0157407	0.914764
cg10189117	0.00287319	0.00715156	0.688643	0.0026142	0.00388345	0.502254	-0.0027652	0.00586912	0.638471
cg10189135	-0.000534021	0.0109673	0.961253	-0.00173516	0.00595549	0.771328	-0.0052402	0.00900064	0.561621
cg10189164	0.00400595	0.00869647	0.645965	0.00568854	0.00472236	0.230945	-0.0106649	0.00713699	0.137955
cg10189247	0.0205458	0.0136063	0.133904	-0.0089652	0.00738849	0.227575	-0.0190991	0.0111663	0.0900072
cg10189261	0.00558628	0.00920935	0.545375	0.00213162	0.00500087	0.670759	-0.00661548	0.0075579	0.383314
cg10189324	0.0123786	0.014765	0.40364	-0.00921935	0.00801773	0.252691	-0.00751921	0.0121173	0.53619
cg10189362	-0.00547454	0.00753962	0.469318	0.00115904	0.00409417	0.777636	0.00421	0.00618759	0.497685
cg10189395	0.0243537	0.0205596	0.238751	-0.0160034	0.0111643	0.154565	-0.00611041	0.0168728	0.717937
cg10189441	-0.0408272	0.0217274	0.0628824	0.0156078	0.0117984	0.188623	0.0339955	0.0178312	0.0591916
cg10189456	-0.00296311	0.00773767	0.702499	-0.00234331	0.00420172	0.578181	0.00912002	0.00635012	0.153784
cg10189462	-0.00458453	0.008315	0.582507	-0.000450973	0.00451522	0.920623	0.00709523	0.00682393	0.300733
cg10189537	0.0196536	0.0131013	0.136446	0.00865995	0.00711429	0.22611	-0.0202503	0.0107519	0.0622863
cg10189539	-0.00616377	0.00820163	0.453939	-0.00275788	0.00445366	0.537039	0.0138089	0.00673089	0.0425865
cg10189593	-0.00160765	0.0215111	0.940561	-0.0172209	0.011681	0.143266	0.00325557	0.0176537	0.854029
cg10189605	-0.00988072	0.0136617	0.471067	-0.00517217	0.0074186	0.487155	0.0165305	0.0112119	0.143237
cg10189607	-0.00344244	0.0037896	0.365657	0.00427648	0.00205783	0.0400224	0.000349871	0.00311003	0.910634
cg10189633	-0.00204886	0.00835697	0.806783	-0.00419344	0.00453801	0.357473	0.00415348	0.00685837	0.546023
cg10189661	0.0163071	0.0171664	0.344222	0.00647605	0.00932169	0.48869	-0.015719	0.014088	0.266952
cg10189695	-0.000515384	0.00512051	0.920011	-0.0011453	0.00278055	0.681216	0.000783715	0.00420228	0.852398
cg10189696	-0.00197472	0.0124141	0.873905	0.0169245	0.00674112	0.0135057	0.00147553	0.010188	0.88511
cg10189763	-0.00254364	0.00765463	0.740295	0.00123302	0.00415662	0.7673	0.00619093	0.00628198	0.326538
cg10189799	-0.0224082	0.0204523	0.275631	0.00560107	0.011106	0.615039	0.00280212	0.0167847	0.86772
cg10189810	-0.00113446	0.0103	0.912497	-0.000694703	0.00559309	0.901378	-0.000342047	0.00845293	0.967796
cg10189817	-0.00444537	0.0169606	0.793735	0.00257362	0.00920996	0.780433	0.0129852	0.0139192	0.352913
cg10189850	0.0123462	0.0125381	0.326936	-0.000207841	0.00680847	0.975702	-0.0184459	0.0102897	0.0757781
cg10189856	-0.0117389	0.00845783	0.167963	-9.06949e-05	0.00459278	0.984281	0.00714113	0.00694114	0.305825
cg10189859	-0.0306374	0.0259738	0.240725	0.00961599	0.0141043	0.496814	0.00878711	0.0213161	0.680974
cg10189882	0.00858424	0.00878411	0.330591	0.00116099	0.00476995	0.808151	-0.00800746	0.00720891	0.269088
cg10189885	-0.00868271	0.0127296	0.496617	0.00936572	0.00691243	0.178222	0.00624955	0.0104469	0.550922
cg10189892	-0.00449118	0.011067	0.685666	-0.00970676	0.00600963	0.109132	0.00924492	0.00908245	0.310965
cg10189936	-0.0117171	0.0115178	0.311241	-0.00625752	0.00625439	0.319265	0.00636985	0.00945237	0.501795
cg10190035	-0.010015	0.00901035	0.268776	-0.000996298	0.00489281	0.839023	0.00533259	0.00739459	0.472348
cg10190055	-0.000812713	0.00264508	0.75923	0.0012169	0.00143633	0.398708	0.000297016	0.00217076	0.891418
cg10190075	-0.00394545	0.0115271	0.732795	-0.00661049	0.00625944	0.293244	0.0113268	0.00945999	0.233751
cg10190161	0.00348633	0.00410174	0.397192	-0.0017894	0.00222733	0.423486	-0.00168562	0.0033662	0.617548
cg10190200	0.00263587	0.0147693	0.858683	-0.00445262	0.00802007	0.579895	0.00485878	0.0121209	0.6893
cg10190281	0.00776122	0.00810842	0.340575	-0.00302719	0.00440304	0.493201	-0.00460251	0.00665439	0.490614
cg10190282	0.00188082	0.0103744	0.85647	0.00188048	0.00563351	0.739164	-0.00538885	0.00851402	0.528087
cg10190320	-0.0136352	0.0120818	0.261533	0.00695114	0.00656069	0.291687	0.00777358	0.00991528	0.434725
cg10190334	0.0149582	0.00949331	0.117976	0.000883358	0.00515507	0.864258	-0.0107963	0.00779094	0.168624
cg10190339	-0.00611144	0.00713546	0.393589	0.00350164	0.0038747	0.368119	0.00297138	0.0058559	0.612878
cg10190416	-0.0096208	0.0101266	0.34417	0.000381487	0.00549898	0.944818	0.00646921	0.0083107	0.437993
cg10190444	-0.00138932	0.00263396	0.598933	0.000941276	0.00143029	0.511849	0.00139621	0.00216163	0.519685
cg10190497	-0.000567679	0.00876109	0.948454	0.00228151	0.00475746	0.632488	-0.00116151	0.00719002	0.871961
cg10190509	-0.00200682	0.00675938	0.767107	-0.0033996	0.00367048	0.35637	0.00280601	0.00554726	0.613983
cg10190563	-0.021426	0.0119047	0.0746344	0.0131457	0.00646451	0.0444074	0.0117227	0.00976993	0.232765
cg10190584	-0.00265561	0.00566514	0.640166	0.00575557	0.00307629	0.06401	0.00420975	0.00464924	0.367196
cg10190616	0.0207078	0.0176281	0.242651	0.00300797	0.00957244	0.75394	-0.0111656	0.014467	0.44189
cg10190665	-0.0165526	0.0125398	0.189574	0.00247054	0.0068094	0.71744	0.0148026	0.0102912	0.153166
cg10190679	0.0124165	0.00746251	0.0989886	-0.0055421	0.0040523	0.174212	-0.013115	0.00612431	0.0344428
cg10190686	-0.000613689	0.00761162	0.935886	0.011472	0.00413327	0.00647825	-0.00315135	0.00624668	0.614931
cg10190698	0.000999071	0.00392628	0.799617	0.0038024	0.00213205	0.0772715	-0.000237808	0.0032222	0.941301
cg10190729	-0.00411645	0.00449566	0.361855	-0.000985143	0.00244124	0.687333	0.00371872	0.00368949	0.315703
cg10190744	0.00393614	0.00974163	0.686957	-0.00282073	0.00528991	0.594951	0.00178588	0.00799473	0.823652
cg10190756	-0.0115567	0.00868278	0.185945	-0.000332168	0.00471493	0.943963	-0.0050313	0.00712575	0.481635
cg10190808	0.0016199	0.00357439	0.651301	0.00143622	0.00194097	0.460906	-0.000363983	0.00293342	0.901477
cg10190813	-0.00094873	0.00288591	0.742973	0.00194882	0.00156711	0.216298	0.00154165	0.0023684	0.516452
cg10190839	-0.00256376	0.00798117	0.748648	0.00133124	0.00433394	0.759298	0.000499254	0.00654995	0.939381
cg10190843	0.00138195	0.00831018	0.86823	-0.00161011	0.0045126	0.721923	0.00242633	0.00681997	0.722695
cg10190863	0.00468405	0.0124886	0.708335	0.00184101	0.0067816	0.786537	0.00160404	0.0102491	0.875922
cg10190898	0.00254952	0.0133118	0.848469	-0.00304421	0.00722857	0.674478	-0.00376041	0.0109247	0.731343
cg10190990	-0.00616207	0.00823389	0.455829	0.00569374	0.00447118	0.205549	0.00406439	0.00675736	0.548761
cg10190996	-0.0023463	0.0101895	0.818312	-0.00487439	0.0055331	0.380266	0.00244969	0.00836227	0.770115
cg10191005	-0.00340705	0.00728169	0.640787	0.00318012	0.00395411	0.422983	0.00335513	0.00597591	0.575638
cg10191051	0.00823735	0.0110786	0.458743	0.00390034	0.00601592	0.518118	-0.00576807	0.00909196	0.527128
cg10191097	0.00562858	0.00597147	0.347962	-0.00124989	0.00324264	0.700645	-0.00418139	0.00490065	0.395385
cg10191100	-0.00992046	0.0145686	0.497337	0.00327871	0.00791108	0.679355	0.0139367	0.0119561	0.246276
cg10191210	-0.00140831	0.0051065	0.783229	-0.000715737	0.00277293	0.7968	-0.00127211	0.00419078	0.762044
cg10191240	-0.0101122	0.0141376	0.475958	0.0155078	0.007677	0.0458103	0.00458973	0.0116024	0.693177
cg10191245	0.000876596	0.00988157	0.929473	-0.00348924	0.0053659	0.516878	-0.000442916	0.00810957	0.956543
cg10191248	-0.0170804	0.0118398	0.151968	0.01103	0.00642927	0.0890532	0.00593758	0.00971665	0.542412
cg10191283	-0.00756352	0.0090574	0.405491	0.00709386	0.00491836	0.152053	0.000821575	0.0074332	0.912192
cg10191314	-0.00529444	0.00790045	0.504171	-0.000585114	0.00429011	0.891765	0.00603548	0.00648371	0.35396
cg10191387	-0.00440232	0.00824468	0.594447	0.000994082	0.00447703	0.824694	0.00757752	0.00676622	0.265194
cg10191399	0.0178572	0.0164393	0.279744	0.00205761	0.0089269	0.818135	-0.00775384	0.0134914	0.56665
cg10191494	-0.00124463	0.0142716	0.930663	0.00106619	0.00774979	0.890827	-0.00305837	0.0117124	0.794486
cg10191501	0.0100005	0.0103931	0.338048	-0.0126546	0.00564366	0.0269498	-0.00374568	0.00852936	0.661414
cg10191506	-0.027483	0.0136335	0.0462542	0.0036145	0.00740327	0.626359	0.0173814	0.0111887	0.123181
cg10191529	0.0018952	0.00756596	0.802675	0.00110355	0.00410847	0.788739	-0.00360927	0.0062092	0.562242
cg10191535	-0.00275332	0.0116195	0.813132	-0.00110475	0.00630966	0.861332	0.00534351	0.00953589	0.576375
cg10191560	0.00332496	0.00756932	0.661329	-0.00185483	0.0041103	0.652688	-0.00141764	0.00621197	0.819906
cg10191562	0.00330684	0.0119231	0.782033	-0.00489796	0.00647447	0.450965	-0.0017512	0.00978498	0.858292
cg10191581	0.0054742	0.00791764	0.490775	0.00608407	0.00429944	0.159869	-0.00308563	0.00649782	0.63582
cg10191600	0.0233733	0.0100956	0.0224571	-0.00400741	0.0054821	0.466334	-0.0155782	0.00828519	0.0627192
cg10191684	0.0112315	0.0166251	0.500727	-0.0023674	0.00902775	0.79363	-0.00883119	0.0136438	0.518807
cg10191721	0.00111156	0.00257209	0.66647	-0.00176487	0.0013967	0.209044	-0.00257197	0.00211085	0.22566
cg10191725	0.00251079	0.00911279	0.783431	-0.00191467	0.00494844	0.69956	-0.00107402	0.00747866	0.88607
cg10191753	-0.00420309	0.00689896	0.543625	0.00179217	0.00374628	0.633324	0.00743058	0.00566181	0.192116
cg10191772	-0.00274209	0.00338629	0.419825	-0.000528532	0.00183882	0.774325	0.00161503	0.00277905	0.56233
cg10191799	0.0108449	0.0132072	0.413347	0.000455286	0.0071718	0.949497	-0.00999001	0.0108389	0.35871
cg10191814	-0.00141909	0.00352511	0.688048	-0.00186585	0.00191421	0.33183	6.45864e-05	0.00289298	0.982229
cg10191830	-0.0163329	0.0181682	0.370624	-0.00297753	0.00986569	0.763369	0.0205454	0.0149102	0.171016
cg10191855	0.00739156	0.0160035	0.645086	0.00075748	0.00869025	0.930699	-0.00257853	0.0131337	0.844715
cg10191872	0.0248777	0.0145838	0.0908578	-0.00727978	0.00791928	0.359978	-0.0266889	0.0119685	0.0277832
cg10191882	-0.00682044	0.00950984	0.474772	0.00320158	0.00516404	0.536555	0.0102029	0.0078045	0.193833
cg10191890	0.00807927	0.0069777	0.249425	-0.00103856	0.00378904	0.784524	-0.00510433	0.00572644	0.37468
cg10191891	-0.0231805	0.0130967	0.0795067	0.00886656	0.00711181	0.215142	0.0140546	0.0107482	0.193729
cg10192038	0.00136678	0.00922811	0.882527	-0.00216302	0.00501106	0.666842	-0.00396416	0.00757329	0.601721
cg10192047	-0.00411971	0.00281325	0.145938	0.000310254	0.00152765	0.839438	0.0010663	0.00230877	0.645102
cg10192074	0.00237645	0.00673854	0.725014	0.00209101	0.00365917	0.568864	-0.000608726	0.00553016	0.912551
cg10192138	-0.000770218	0.0096228	0.93635	-0.00380512	0.00522538	0.468038	0.00346082	0.0078972	0.662077
cg10192145	-0.00151331	0.00780841	0.846686	0.000299194	0.00424013	0.943874	-0.00418993	0.00640818	0.514579
cg10192164	0.00651345	0.00472673	0.170999	-0.00360049	0.00256671	0.163503	-0.00520051	0.00387911	0.182798
cg10192166	0.00654822	0.00848114	0.441715	0.000767333	0.00460544	0.867979	-0.00520063	0.00696027	0.456544
cg10192170	0.00066186	0.00664815	0.920878	0.00251212	0.00361008	0.487983	0.000650028	0.00545598	0.905381
cg10192182	0.0386235	0.0199797	0.0557897	-0.015657	0.0108494	0.151828	-0.0176146	0.0163968	0.285053
cg10192196	0.00953593	0.0207092	0.646089	0.0063814	0.0112455	0.571557	-0.00481385	0.0169955	0.777524
cg10192198	-0.00624051	0.0194201	0.748561	0.00944553	0.0105455	0.372374	-0.00958892	0.0159377	0.548644
cg10192265	0.00336452	0.00235667	0.156223	-0.000487941	0.00127972	0.703725	-0.00139181	0.00193406	0.47328
cg10192330	0.000384667	0.00847077	0.963862	-0.0067622	0.00459981	0.144388	-0.00274614	0.00695176	0.693587
cg10192340	0.0203188	0.0144139	0.161458	-0.00933955	0.00782704	0.235342	-0.021556	0.0118291	0.0711286
cg10192360	-0.00870129	0.0152631	0.569781	0.00125036	0.00828817	0.880361	-0.00154305	0.012526	0.902183
cg10192449	-0.009247	0.00738517	0.213188	-0.00397504	0.0040103	0.32376	0.0129265	0.00606084	0.035165
cg10192483	0.0222095	0.0139435	0.114071	0.00497111	0.00757162	0.512844	-0.00810442	0.0114431	0.480297
cg10192527	0.000246083	0.00424052	0.953829	0.00158727	0.00230269	0.49208	-0.000777926	0.0034801	0.823533
cg10192572	0.00779892	0.00606837	0.20143	-0.00105791	0.00329525	0.748787	-0.00474736	0.00498017	0.342551
cg10192587	0.00162999	0.0184508	0.929765	-0.00244258	0.0100192	0.807847	-0.0168937	0.0151422	0.266994
cg10192641	0.003466	0.00965654	0.720337	-0.00133575	0.0052437	0.799405	-0.00402956	0.00792489	0.612143
cg10192694	-0.00237298	0.00888755	0.789968	-0.00403659	0.00482613	0.404741	0.00160554	0.00729381	0.826183
cg10192713	-0.0024856	0.0198906	0.90078	-0.0127558	0.010801	0.240156	0.00216972	0.0163238	0.894501
cg10192736	0.0260981	0.0159888	0.105481	-0.0062114	0.00868226	0.47587	-0.0174251	0.0131216	0.186937
cg10192748	0.0103293	0.0118619	0.385763	0.00456576	0.00644126	0.47993	-0.00169248	0.00973479	0.862296
cg10192779	0.0191032	0.0206442	0.356808	-0.00744662	0.0112102	0.507908	-0.0003139	0.0169422	0.985251
cg10192797	0.0133003	0.023989	0.580407	-0.00544201	0.0130265	0.676934	0.00764122	0.0196872	0.698669
cg10192836	-0.00014865	0.003542	0.9666	-0.0030899	0.00192338	0.111032	-0.00179678	0.00290683	0.537773
cg10192872	-0.00338831	0.00861446	0.694838	0.00182	0.00467783	0.697977	0.00448561	0.00706969	0.527082
cg10192877	-0.00834761	0.00859257	0.333435	0.00403823	0.00466595	0.388665	0.0029393	0.00705172	0.677622
cg10192878	-0.00758254	0.00887983	0.395013	0.00484019	0.00482193	0.317684	0.00636643	0.00728747	0.384232
cg10192893	-0.000119333	0.00632728	0.984987	-0.0036663	0.00343584	0.288275	-0.00035789	0.00519265	0.945177
cg10192933	-0.000265012	0.0133223	0.984165	-0.0021811	0.0072343	0.763606	-0.00441604	0.0109333	0.687065
cg10192934	0.000444612	0.011126	0.968196	0.000387175	0.00604166	0.949019	-0.00407556	0.00913086	0.656222
cg10192949	0.00800939	0.0149837	0.594047	-0.00622843	0.00813647	0.445616	0.00175927	0.0122968	0.886499
cg10193018	0.00633081	0.0110114	0.56651	0.00216386	0.0059794	0.718132	-0.00539813	0.00903677	0.5515
cg10193069	0.0010102	0.00753036	0.893529	-0.00519275	0.00408914	0.206805	0.00424226	0.00617999	0.493873
cg10193091	0.00284338	0.00760077	0.709057	-0.00398282	0.00412738	0.336674	0.00330161	0.00623778	0.597669
cg10193107	0.0153516	0.0148593	0.303808	-0.00875549	0.0080689	0.280254	-0.0174954	0.0121947	0.154216
cg10193118	-0.00216459	0.00802047	0.787756	0.00435781	0.00435528	0.319225	-0.00517116	0.00658221	0.433776
cg10193193	0.0050178	0.00797081	0.530313	0.00195999	0.00432832	0.651563	-0.00470072	0.00654146	0.473909
cg10193209	-0.00440513	0.00606593	0.469253	0.00407061	0.00329393	0.219168	0.000315454	0.00497816	0.949589
cg10193222	0.00536258	0.00612058	0.382855	0.000367974	0.0033236	0.912044	-0.00813575	0.00502302	0.108162
cg10193290	-0.00982051	0.0236325	0.678548	0.0103504	0.012833	0.421666	0.00579197	0.0193947	0.76578
cg10193350	0.0116097	0.0283973	0.683459	0.0148653	0.0154203	0.337159	-0.0264832	0.023305	0.25827
cg10193420	0.00342697	0.0170062	0.84067	0.00655477	0.00923475	0.479334	-0.00426889	0.0139566	0.760283
cg10193422	-0.00500078	0.0282563	0.85985	-0.0172939	0.0153438	0.262153	-0.00584653	0.0231893	0.801417
cg10193441	0.00267011	0.00554004	0.630789	0.000587629	0.00300836	0.845493	-0.00415319	0.00454658	0.362991
cg10193605	-0.0165382	0.00909043	0.0715856	-0.00190048	0.00493629	0.70098	0.021542	0.0074603	0.00467565
cg10193616	0.000194065	0.00192849	0.920027	-0.00121211	0.00104721	0.249591	-0.00161545	0.00158267	0.30963
cg10193671	0.0117149	0.0124657	0.349394	0.00354774	0.00676916	0.601261	-0.00968271	0.0102303	0.345983
cg10193681	0.000684451	0.00381534	0.857958	-0.00193433	0.00207181	0.352533	-0.000330483	0.00313116	0.916134
cg10193709	-0.00586066	0.00804066	0.467625	-0.00403377	0.00436625	0.357586	0.00933289	0.00659878	0.160088
cg10193711	-0.00856933	0.00771828	0.269307	-0.000890017	0.00419119	0.832224	0.00667407	0.00633421	0.29435
cg10193721	-0.0177465	0.0155428	0.256024	0.0103445	0.00844009	0.222952	0.00182775	0.0127556	0.886324
cg10193727	-0.0506023	0.059437	0.396418	0.0322079	0.0322755	0.320516	0.0391598	0.0487785	0.423817
cg10193733	-0.00315672	0.00394143	0.424911	-0.00187957	0.00214028	0.381755	0.00412836	0.00323464	0.204539
cg10193743	-0.00398935	0.00827164	0.630556	0.000347162	0.00449167	0.938533	0.0043758	0.00678834	0.520525
cg10193763	0.00533293	0.0108159	0.622951	-0.00496085	0.00587327	0.40014	-0.00466467	0.00887637	0.600282
cg10193804	0.0145449	0.00972083	0.13745	-0.0046272	0.00527861	0.382618	-0.00763753	0.00797766	0.340482
cg10193817	-0.0019012	0.00323051	0.557394	0.00133665	0.00175423	0.447715	0.000772127	0.0026512	0.771419
cg10193836	-0.00763903	0.0090107	0.398405	0.00479303	0.004893	0.329449	2.74998e-05	0.00739487	0.99704
cg10193841	-0.0111652	0.00821787	0.177038	-0.00252041	0.00446247	0.57336	0.0116729	0.00674421	0.0862904
cg10193870	0.00684369	0.00504529	0.177733	-0.00276762	0.0027397	0.31462	-0.00585648	0.00414055	0.160063
cg10193872	-0.00154804	0.00831376	0.852629	-0.0024814	0.00451455	0.583677	0.00356616	0.00682291	0.602252
cg10193874	0.00226462	0.00969298	0.815703	0.00216522	0.00526349	0.681604	-0.00325522	0.0079548	0.683178
cg10194002	0.0183725	0.00730399	0.0133341	-0.0116912	0.00396622	0.00391013	-0.0140052	0.00599421	0.0212792
cg10194025	-0.00375229	0.00736839	0.611603	0.00105664	0.00400119	0.792211	0.00128985	0.00604706	0.831487
cg10194039	-0.0107054	0.0125927	0.397101	-0.00235991	0.0068381	0.730669	0.00275876	0.0103345	0.790011
cg10194060	-0.0225085	0.0176805	0.205678	0.0112523	0.00960091	0.243726	0.0142079	0.01451	0.329639
cg10194082	-0.00340308	0.00290321	0.243658	0.000786889	0.0015765	0.618681	0.0023297	0.0023826	0.330319
cg10194160	-0.00926929	0.0136704	0.499159	-0.000602601	0.00742329	0.935449	0.00940337	0.0112189	0.403753
cg10194279	0.00383307	0.0476721	0.936061	0.00345184	0.0258869	0.894166	0.0107406	0.0391233	0.78419
cg10194294	-0.000537843	0.0166486	0.974287	-0.00185352	0.00904055	0.837933	-0.00791764	0.0136631	0.563444
cg10194295	0.0349074	0.0155058	0.0263567	-0.0110642	0.00841996	0.191563	-0.0289639	0.0127252	0.0247763
cg10194319	0.00024328	0.00822404	0.976454	-0.00496521	0.00446583	0.268638	-0.00221888	0.00674928	0.742963
cg10194325	-0.0236183	0.0297777	0.429396	0.0200105	0.0161699	0.21853	0.0201955	0.0244378	0.410365
cg10194341	8.46875e-07	0.00221237	0.999695	-0.00114846	0.00120136	0.341187	-0.000287491	0.00181564	0.874478
cg10194352	0.0100519	0.0265492	0.705705	-0.0193373	0.0144168	0.182585	0.0225996	0.0217883	0.301902
cg10194439	-0.012896	0.0158704	0.418212	0.0117036	0.00861797	0.177227	0.00567601	0.0130245	0.663839
cg10194503	0.0164022	0.0140548	0.245727	-0.00516604	0.00763203	0.499897	-0.0170539	0.0115344	0.142124
cg10194536	0.00713563	0.00506278	0.161529	0.00183265	0.00274919	0.506414	-0.00792775	0.0041549	0.0589923
cg10194573	-0.0311281	0.0200609	0.123611	0.00281272	0.0108935	0.796734	0.0382183	0.0164635	0.0221082
cg10194592	-0.00718851	0.0133539	0.591453	0.0126744	0.00725147	0.0832832	0.00923453	0.0109593	0.401268
cg10194602	0.0573762	0.0347623	0.101687	-0.00493712	0.0188766	0.79416	-0.0617164	0.0285286	0.0326809
cg10194627	-0.00980235	0.0140447	0.486686	-0.00470247	0.00762654	0.538777	0.0136294	0.0115261	0.239566
cg10194632	-0.000734416	0.00887149	0.934174	0.00237449	0.00481741	0.623068	0.00300363	0.00728062	0.680739
cg10194655	-0.000680999	0.00350067	0.846116	0.000969446	0.00190093	0.611084	-0.000765431	0.00287291	0.790407
cg10194729	0.0127008	0.0144399	0.381013	0.0106789	0.00784118	0.176013	-0.00333125	0.0118505	0.779157
cg10194759	-0.00622107	0.00935566	0.507473	0.00186987	0.00508032	0.713535	0.00840994	0.00767797	0.275763
cg10194791	-0.0013609	0.00524536	0.795775	-0.00107694	0.00284834	0.70609	0.00132501	0.00430475	0.758814
cg10194812	0.00459471	0.00616861	0.457949	0.00505161	0.00334969	0.1344	-0.00563488	0.00506244	0.268102
cg10194829	-0.0056981	0.00756309	0.452814	0.000191373	0.00410692	0.962918	0.00842995	0.00620685	0.177189
cg10194843	-0.00671562	0.00767693	0.3836	0.000645047	0.00416874	0.877314	0.00978835	0.00630028	0.123144
cg10194844	0.00935439	0.0104427	0.372323	-0.00334199	0.00567058	0.556831	-0.00934756	0.00857004	0.277777
cg10194854	-0.0139208	0.0124927	0.267572	0.00601796	0.00678379	0.376956	0.00881464	0.0102525	0.391792
cg10194870	-0.00241557	0.00490744	0.62354	-0.00248698	0.00266484	0.352731	0.00277451	0.00402742	0.492333
cg10194884	0.0143202	0.0103759	0.17034	-0.00431851	0.00563432	0.445041	-0.0100867	0.00851523	0.23875
cg10194899	-0.0249	0.0243503	0.308753	0.00334818	0.0132227	0.800575	0.0318883	0.0199837	0.113421
cg10194930	0.0422206	0.0263885	0.112476	-0.0185616	0.0143295	0.197913	-0.0282201	0.0216564	0.195268
cg10194937	0.000723316	0.0131681	0.956294	-0.00562583	0.00715054	0.433109	0.00555195	0.0108067	0.608457
cg10194942	-0.0025619	0.00717413	0.721699	-0.000934178	0.0038957	0.810934	0.00259645	0.00588764	0.660078
cg10195005	-0.00400652	0.0061363	0.51517	0.000183043	0.00333214	0.956292	0.00373512	0.00503592	0.459852
cg10195011	-0.00343305	0.00309239	0.269351	0.00118084	0.00167923	0.483414	0.00145959	0.00253785	0.566378
cg10195050	0.00783581	0.00923388	0.39795	-0.00873983	0.00501419	0.0841243	-0.00730243	0.00757802	0.337344
cg10195146	0.0438324	0.0267939	0.104716	-0.0131508	0.0145496	0.368047	-0.0320358	0.0219891	0.147995
cg10195169	0.0130124	0.0140055	0.354874	-0.00556477	0.00760526	0.465907	-0.00638348	0.011494	0.579765
cg10195200	0.00907548	0.00861337	0.294352	-0.00582337	0.00467724	0.215762	-0.00612012	0.00706879	0.388487
cg10195203	0.00020988	0.00356112	0.95311	-0.000472455	0.00193376	0.807439	-0.000467422	0.00292253	0.873224
cg10195215	0.00276042	0.0103029	0.789257	-0.00264374	0.00559469	0.637475	0.00683227	0.00845534	0.420811
cg10195233	0.00809873	0.00714648	0.259574	-0.00529718	0.00388069	0.175035	0.00163376	0.00586494	0.781103
cg10195234	0.0100348	0.0129285	0.43931	0.00229358	0.00702044	0.744516	-0.00593117	0.0106101	0.57729
cg10195262	-0.00244733	0.00768041	0.750599	-0.00236392	0.00417062	0.572004	-0.000860061	0.00630313	0.891715
cg10195295	-0.00131644	0.0028219	0.641774	0.0014131	0.00153235	0.358455	0.00499023	0.00231587	0.0333582
cg10195336	-0.00359976	0.0218377	0.869371	0.00191714	0.0118583	0.871862	0.0104708	0.0179217	0.560247
cg10195365	0.0778603	0.129434	0.548715	-0.0772285	0.0702853	0.274261	-0.0313215	0.106223	0.768653
cg10195415	0.000620945	0.00332336	0.852128	-0.00128959	0.00180465	0.476377	-0.00175143	0.0027274	0.522106
cg10195527	-0.00400695	0.00678544	0.556052	-0.00027587	0.00368464	0.940454	0.000582008	0.00556865	0.916951
cg10195561	-0.00443039	0.0130631	0.735141	0.000266436	0.00709355	0.970106	-0.00355883	0.0107206	0.74055
cg10195567	0.0040636	0.00693658	0.559195	-0.00478187	0.00376671	0.206938	-0.00419102	0.00569268	0.463169
cg10195619	0.00306945	0.00678366	0.651817	-0.00228043	0.00368367	0.537154	4.48572e-05	0.00556719	0.993586
cg10195647	0.0171286	0.0107971	0.115517	-0.0104232	0.00586303	0.0782037	-0.0125362	0.0088609	0.15996
cg10195687	-0.013139	0.0129817	0.313702	0.0041065	0.00704933	0.561397	0.00306558	0.0106538	0.774082
cg10195692	0.00114403	0.00335952	0.734104	0.000266225	0.00182429	0.884241	-0.00160142	0.00275708	0.562538
cg10195698	0.0171102	0.0132178	0.198209	0.000754737	0.00717753	0.916446	-0.0154245	0.0108475	0.157873
cg10195702	-0.00222554	0.0068331	0.74527	-0.00631154	0.00371052	0.0917708	0.00309309	0.00560777	0.58236
cg10195726	-0.00493962	0.00847682	0.561273	-0.00231134	0.00460309	0.616581	0.00516287	0.00695673	0.459584
cg10195763	0.0347974	0.0192432	0.073292	-0.00753125	0.0104494	0.472603	-0.0269745	0.0157924	0.090444
cg10195773	0.00973798	0.00506931	0.0573242	-0.000597989	0.00275274	0.828428	-0.00886786	0.00416026	0.035269
cg10195787	-0.00027185	0.0034701	0.937699	-0.000370166	0.00188433	0.844625	-0.00186715	0.00284783	0.513424
cg10195814	0.000277793	0.00773985	0.971434	-0.00523576	0.0042029	0.215503	-0.00410228	0.00635191	0.519732
cg10195819	-0.00686039	0.0180104	0.704003	-0.0145553	0.00978004	0.139541	0.0111315	0.0147807	0.452992
cg10195884	0.00456192	0.00604689	0.452207	-0.00396692	0.00328359	0.229597	-0.00338924	0.00496254	0.496065
cg10195889	0.000637636	0.0293012	0.982678	-0.00130416	0.0159112	0.934823	0.00865204	0.0240468	0.719687
cg10195894	-0.00543659	0.006121	0.376378	0.000425713	0.00332383	0.89832	0.00498426	0.00502336	0.32327
cg10195901	-0.017986	0.0197851	0.365302	8.69638e-06	0.0107437	0.999356	0.0123965	0.0162371	0.446819
cg10195937	0.0479769	0.0217054	0.02915	-0.00526011	0.0117865	0.65627	-0.0489344	0.0178131	0.007027
cg10195967	0.0190149	0.00886206	0.0340995	-0.00473427	0.00481228	0.327378	-0.0168628	0.00727288	0.022266
cg10195983	0.0088961	0.0157641	0.573681	0.0102253	0.00856023	0.234846	-0.0164181	0.0129372	0.207098
cg10196000	-0.00353667	0.011426	0.757506	-0.00912384	0.00620458	0.144281	0.0055798	0.00937709	0.553035
cg10196001	-0.00278652	0.0106607	0.794287	-0.00118744	0.005789	0.837858	0.00327962	0.00874901	0.70849
cg10196026	0.00665786	0.0114494	0.562091	-0.000653215	0.00621726	0.916516	0.000787657	0.00939624	0.933346
cg10196029	-0.0094611	0.00744285	0.206351	0.000830221	0.00404162	0.837626	0.00962568	0.00610817	0.117928
cg10196050	-0.000569354	0.0128261	0.964674	-0.00210589	0.00696482	0.762948	0.00284628	0.010526	0.787356
cg10196071	-0.0203704	0.0122704	0.0997372	0.00382542	0.00666307	0.567057	0.0195587	0.01007	0.0546612
cg10196102	0.00381441	0.00954208	0.690118	0.000802244	0.00518155	0.877241	0.000941085	0.00783096	0.904564
cg10196103	0.00541611	0.00380379	0.157313	-0.00353158	0.00206554	0.0901287	-0.000653171	0.00312168	0.83465
cg10196128	3.58683e-05	0.00354076	0.991936	-0.00186047	0.00192271	0.335352	-0.000421805	0.00290582	0.884851
cg10196142	0.0130939	0.0108884	0.231729	-0.00841862	0.00591262	0.157323	0.0011074	0.00893583	0.901598
cg10196151	0.000814957	0.00995858	0.934927	0.00632971	0.00540772	0.244331	-0.0056192	0.00817277	0.493182
cg10196152	-0.00643754	0.0153287	0.675329	0.00723951	0.00832382	0.386339	0.0104702	0.0125799	0.407046
cg10196158	0.0486071	0.0129616	0.000283744	-0.0150105	0.0070384	0.0351773	-0.0366908	0.0106372	0.00079784
cg10196163	-0.00896512	0.0102079	0.381722	0.00822319	0.00554312	0.140803	0.0034864	0.00837741	0.678099
cg10196180	0.0283632	0.0204708	0.168689	-0.00635584	0.0111161	0.568643	-0.0255076	0.0167999	0.131803
cg10196203	-0.0123047	0.0171682	0.475068	0.013888	0.0093227	0.139165	0.00726177	0.0140896	0.607307
cg10196227	-0.00331534	0.00598712	0.580877	0.00159529	0.00325113	0.624626	0.00167178	0.00491349	0.734323
cg10196258	0.00390769	0.00971919	0.688421	0.000222297	0.00527772	0.96648	-0.00012753	0.00797631	0.987273
cg10196289	-0.00400738	0.00324637	0.219678	0.000280973	0.00176285	0.873657	0.00126189	0.00266422	0.636692
cg10196290	-0.00247373	0.00329207	0.454003	0.0019416	0.00178766	0.279803	-2.16476e-06	0.00270172	0.999362
cg10196342	0.00656351	0.00274628	0.0185505	-0.00230329	0.00149129	0.12534	-0.00228961	0.00225381	0.311913
cg10196372	0.00166667	0.00286827	0.562382	-0.00170564	0.00155753	0.275869	-0.00125861	0.00235392	0.593946
cg10196412	-0.0117085	0.00790204	0.141277	0.0032984	0.00429097	0.443728	0.00911963	0.00648502	0.162465
cg10196443	-0.00888679	0.00830982	0.287216	0.00770581	0.0045124	0.0905137	0.011689	0.00681967	0.0893431
cg10196453	-0.0120083	0.0137572	0.384632	0.00698821	0.00747045	0.351607	-0.000462195	0.0112902	0.96742
cg10196459	0.00786005	0.0179134	0.661681	-0.00286094	0.00972733	0.769226	-0.0118658	0.0147011	0.421327
cg10196481	0.00482921	0.00729451	0.509335	-0.000548475	0.00396107	0.890125	-0.00349598	0.00598644	0.560427
cg10196532	0.0435558	0.0265359	0.103572	-0.0247345	0.0144095	0.0888787	-0.0365287	0.0217774	0.0963091
cg10196558	0.00503424	0.0132647	0.705033	-0.00165331	0.00720303	0.818883	-0.0143736	0.0108861	0.189453
cg10196650	0.00532831	0.00854138	0.534036	0.000296463	0.00463815	0.949151	-0.00808224	0.00700971	0.251407
cg10196665	-0.0215655	0.0125823	0.0893537	0.00632765	0.00683246	0.356414	0.00880302	0.010326	0.395784
cg10196696	0.00788207	0.00634634	0.216883	-0.00275908	0.00344619	0.42508	-0.00234329	0.00520829	0.653656
cg10196737	-0.00116039	0.00825683	0.888493	0.00157221	0.00448363	0.726517	-0.00503089	0.00677618	0.459405
cg10196751	0.00243304	0.00859915	0.777755	0.00776654	0.00466952	0.0991108	-0.00644829	0.00705712	0.362859
cg10196752	-0.00773251	0.0116308	0.50755	0.0010679	0.00631575	0.866041	0.00925317	0.0095451	0.334465
cg10196787	0.00453341	0.0122003	0.710918	0.00446591	0.00662499	0.501661	0.0017153	0.0100125	0.86429
cg10196802	0.000397878	0.00547894	0.942241	0.0011639	0.00297518	0.696403	0.00245743	0.00449643	0.585809
cg10196861	-0.000112689	0.00267967	0.966532	0.000523965	0.00145512	0.719475	-0.000550514	0.00219914	0.802798
cg10196901	0.00650139	0.00832203	0.436348	-0.00656805	0.00451904	0.148955	0.000943405	0.0068297	0.890388
cg10196902	0.0116879	0.011199	0.298932	-0.00136552	0.00608127	0.82275	-0.00471228	0.00919073	0.609174
cg10196956	0.00476659	0.0100756	0.637092	0.000757078	0.00547126	0.890198	0.00201973	0.00826881	0.807486
cg10197028	-0.00335632	0.00906424	0.711885	-0.00773572	0.00492207	0.118906	0.00307778	0.00743881	0.679865
cg10197052	-0.00301296	0.0206127	0.884055	-0.0111094	0.0111931	0.323123	-0.0100667	0.0169164	0.553007
cg10197057	-0.00812608	0.0189489	0.668876	0.00456293	0.0102896	0.658311	0.015686	0.0155509	0.315336
cg10197162	0.003808	0.0037175	0.307921	-0.00119087	0.00201868	0.556451	-0.000897761	0.00305087	0.76911
cg10197238	-0.0453387	0.0189029	0.0181445	0.0285768	0.0102646	0.00632251	0.0321891	0.0155131	0.0403229
cg10197263	0.00231568	0.00771642	0.764668	-0.0021944	0.00419018	0.60154	0.00341413	0.00633268	0.590888
cg10197297	0.0100308	0.018298	0.58467	-0.0195546	0.00993619	0.0515822	0.00264746	0.0150167	0.860382
cg10197305	-0.00362891	0.0023547	0.126156	0.00285899	0.00127865	0.0273741	0.000791372	0.00193245	0.682956
cg10197332	-0.00624398	0.0107554	0.562734	0.00573195	0.00584039	0.328533	0.0124432	0.00882667	0.161442
cg10197336	-0.0108292	0.0293892	0.713228	0.00902022	0.015959	0.57308	0.0258104	0.024119	0.286906
cg10197383	0.00517944	0.0167339	0.757513	-0.00112902	0.00908686	0.901346	-0.00929559	0.0137331	0.499907
cg10197405	-0.00128956	0.0148123	0.930782	0.000490347	0.00804339	0.9515	0.0114095	0.0121561	0.350002
cg10197415	-0.00378168	0.00725126	0.603053	0.00270833	0.00393759	0.493017	0.000605122	0.00595094	0.919192
cg10197432	0.00592396	0.0101905	0.562215	-0.0029	0.00553368	0.601288	-0.00788422	0.00836314	0.347883
cg10197482	0.00430847	0.0102691	0.675627	-0.00246356	0.00557633	0.659509	-0.000470793	0.00842759	0.955552
cg10197526	-0.00851063	0.00608918	0.165026	0.00462163	0.00330655	0.16501	0.00497146	0.00499725	0.321998
cg10197546	-0.00379763	0.00262201	0.150359	-0.000894037	0.00142381	0.531357	0.00198288	0.00215182	0.358813
cg10197640	-0.00658897	0.020357	0.746802	0.0145076	0.0110543	0.192119	0.0145697	0.0167065	0.385056
cg10197664	0.00377135	0.0108427	0.728638	-0.0070744	0.00588782	0.232126	-0.00395432	0.00889837	0.657636
cg10197734	-0.0102839	0.00642672	0.112427	0.00376741	0.00348984	0.28271	0.00052387	0.00527426	0.92106
cg10197766	0.00484682	0.00932937	0.60444	-0.00287143	0.00506604	0.572006	0.00137411	0.00765639	0.857897
cg10197769	0.0235126	0.0647319	0.71713	-0.0104489	0.0351508	0.766829	-0.0369918	0.053124	0.487691
cg10197846	0.00149453	0.00924041	0.871809	0.00113867	0.00501773	0.820899	0.00371872	0.00758338	0.624843
cg10197866	0.0278331	0.0195351	0.157054	-0.0111724	0.010608	0.294554	-0.0183585	0.016032	0.254647
cg10197869	-0.00384639	0.00282903	0.176733	0.00140313	0.00153622	0.363047	0.00250514	0.00232172	0.282948
cg10197870	0.00305868	0.00455418	0.503233	0.00204818	0.00247301	0.409344	-0.00367896	0.00373751	0.327112
cg10197881	-0.00952866	0.0118644	0.42363	-0.000728154	0.00644261	0.910219	0.00796335	0.00973682	0.415205
cg10197964	-0.0115006	0.0102778	0.265588	0.00364741	0.00558105	0.514775	0.00807772	0.00843473	0.340327
cg10198000	-0.00468765	0.00737243	0.526204	0.00689776	0.00400339	0.087702	0.00291862	0.00605038	0.630491
cg10198124	0.00373452	0.00282151	0.188384	-0.00146663	0.00153214	0.340542	-0.00253559	0.00231554	0.275896
cg10198148	0.0063096	0.0113272	0.578637	0.00522318	0.00615089	0.397628	-0.00619532	0.00929595	0.506516
cg10198165	0.00103291	0.0156416	0.947469	0.000289279	0.00849372	0.972893	0.00481417	0.0128367	0.708359
cg10198171	0.00368519	0.00829017	0.657536	0.00153284	0.00450174	0.73413	-0.00498011	0.00680355	0.465733
cg10198174	-0.0200913	0.0324657	0.537297	-0.0110362	0.0176296	0.53261	0.0303692	0.0266439	0.256837
cg10198211	0.00517391	0.00821879	0.530313	-0.000403177	0.00446297	0.928183	-0.00670066	0.00674496	0.32268
cg10198270	0.000888871	0.00358828	0.804817	-0.000867072	0.00194851	0.6572	-0.00266252	0.00294481	0.367898
cg10198271	0.0113774	0.0111103	0.308062	0.00188656	0.00603313	0.755101	-0.00636764	0.00911797	0.486425
cg10198294	0.00857547	0.0273172	0.754175	0.0244597	0.0148338	0.102018	-0.0197143	0.0224186	0.381116
cg10198337	-0.0172394	0.0158344	0.278653	-0.010701	0.00859843	0.215948	0.0149229	0.0129949	0.25331
cg10198439	-0.00997104	0.0119471	0.405751	0.00141802	0.00648751	0.827385	0.00988976	0.00980468	0.315343
cg10198479	0.00367239	0.0108799	0.736355	0.00688794	0.00590804	0.246193	-0.00356481	0.00892891	0.690488
cg10198565	-0.00510405	0.0129641	0.69456	0.00244887	0.00703977	0.728609	0.00441639	0.0106393	0.678877
cg10198568	0.0186928	0.0174547	0.286546	-0.00376375	0.00947829	0.692069	-0.010315	0.0143247	0.472999
cg10198630	-5.91087e-06	0.00801556	0.999413	0.000783594	0.00435262	0.857462	-0.00174968	0.00657818	0.790751
cg10198749	-6.88188e-05	0.00934397	0.994137	-0.00327351	0.00507397	0.520168	0.00205845	0.00766838	0.788868
cg10198813	-0.0216703	0.0138161	0.119643	0.000551258	0.00750246	0.94156	0.0190719	0.0113386	0.0953993
cg10198837	0.0277673	0.0224531	0.218839	-0.0342483	0.0121925	0.00588308	0.0214397	0.0184267	0.247141
cg10198901	-0.011557	0.00956323	0.229452	-0.000642635	0.00519303	0.901739	0.00975351	0.00784832	0.216602
cg10198932	-0.0131701	0.00916067	0.153365	0.00180608	0.00497444	0.717248	0.00924384	0.00751795	0.221482
cg10198943	-0.00688703	0.0133453	0.606845	0.0043659	0.00724677	0.548107	0.00295368	0.0109522	0.787905
cg10198972	0.000965578	0.0104727	0.926707	0.00805915	0.00568691	0.159268	-0.00173109	0.00859472	0.840747
cg10198982	-0.0068799	0.00753289	0.363074	0.00225333	0.00409052	0.582842	0.00553148	0.00618206	0.372868
cg10199040	-0.0065371	0.00615707	0.290687	0.00259882	0.00334342	0.438653	0.000921004	0.00505296	0.855706
cg10199049	-0.0163819	0.0229279	0.476433	0.00652212	0.0124503	0.601435	0.0178878	0.0188164	0.343865
cg10199067	-0.00183545	0.0114551	0.872994	0.0072765	0.00622037	0.244616	-0.00265032	0.00940095	0.778534
cg10199109	-0.00013376	0.00335747	0.968293	0.00267355	0.00182317	0.145385	0.00142373	0.00275539	0.606397
cg10199121	0.00493823	0.00818709	0.547635	0.00640319	0.00444576	0.152625	-0.00358774	0.00671895	0.594438
cg10199164	-0.00306748	0.00269508	0.257519	0.000503216	0.00146349	0.731617	0.00170374	0.00221179	0.442773
cg10199168	-0.000658858	0.0199402	0.973701	5.69649e-05	0.0108279	0.995812	0.00886759	0.0163644	0.588996
cg10199187	0.00191649	0.0229046	0.933469	0.000680337	0.0124377	0.956477	0.00435295	0.0187973	0.8173
cg10199230	0.00344292	0.00717205	0.632148	0.00520973	0.00389457	0.183757	-0.00230733	0.00588593	0.695811
cg10199250	0.00345002	0.00800399	0.667285	-0.000616668	0.00434633	0.887433	-0.000454393	0.00656869	0.944975
cg10199272	0.00163721	0.0148431	0.912372	-0.00459661	0.0080601	0.569643	0.00405084	0.0121814	0.740112
cg10199311	-0.00633171	0.0185468	0.733461	0.00935823	0.0100713	0.354822	-0.0053636	0.015221	0.725226
cg10199314	0.0747033	0.0338942	0.0296067	-0.0132993	0.0184053	0.471472	-0.0572924	0.0278162	0.0417901
cg10199368	-0.0096526	0.0144615	0.505871	-0.00073754	0.0078529	0.925344	0.0180565	0.0118682	0.131024
cg10199490	0.00113308	0.0105457	0.914632	0.00165826	0.00572654	0.772687	0.00259727	0.00865462	0.764665
cg10199516	0.00246085	0.0131225	0.851591	0.00172598	0.00712578	0.809064	0.0011554	0.0107693	0.914757
cg10199553	0.00122038	0.00998706	0.902966	-0.00238167	0.00542319	0.661404	0.00447228	0.00819615	0.586407
cg10199556	-0.00409007	0.0139311	0.769622	0.00826786	0.00756486	0.276812	0.0020677	0.0114329	0.856814
cg10199566	-0.00671789	0.00676424	0.322818	0.00713544	0.00367313	0.05462	-0.00133732	0.00555126	0.810078
cg10199581	-0.00909525	0.0101326	0.371349	0.00280056	0.00550223	0.611782	0.00474297	0.00831562	0.56959
cg10199606	-0.00435475	0.00646905	0.502253	0.00313167	0.00351283	0.374609	-0.000635283	0.005309	0.904969
cg10199730	-0.000233277	0.00804144	0.97691	0.00251817	0.00436667	0.565334	-0.0018043	0.00659942	0.785056
cg10199736	-0.0110032	0.00757307	0.149086	0.00520269	0.00411233	0.208494	0.00210401	0.00621504	0.735605
cg10199763	-0.0006976	0.00691229	0.919796	-0.000105149	0.00375352	0.977702	0.00194163	0.00567276	0.732799
cg10199767	0.00268315	0.0116297	0.817965	0.00314602	0.0063152	0.619361	-0.000232659	0.00954426	0.980596
cg10199840	0.017005	0.0145322	0.244466	0.00512313	0.0078913	0.517554	-0.0114974	0.0119263	0.337139
cg10199883	-0.00369793	0.00868877	0.671232	0.00160389	0.00471818	0.734551	0.00334234	0.00713067	0.640192
cg10199913	0.0135416	0.0133067	0.311076	-0.00876003	0.0072258	0.227985	0.00161402	0.0109205	0.882773
cg10199929	-0.00238059	0.00654517	0.716767	-0.00125051	0.00355416	0.725629	0.00506164	0.00537146	0.348093
cg10199978	-0.00518506	0.00739626	0.48476	-0.00528657	0.00401633	0.19082	0.00988109	0.00606994	0.106413
cg10200001	0.00399993	0.00644589	0.536186	-0.00584802	0.00350025	0.0976154	0.00153042	0.00528999	0.772893
cg10200107	0.00799789	0.0150069	0.595146	-0.0077494	0.00814908	0.343712	0.00211835	0.0123158	0.863752
cg10200164	-0.0265241	0.0137941	0.0570836	0.0107729	0.00749048	0.153211	0.0265683	0.0113205	0.0207188
cg10200168	0.0063445	0.0183604	0.730338	0.000784936	0.00997008	0.937391	0.000186883	0.0150679	0.990127
cg10200169	0.00772029	0.0151148	0.610532	0.000337017	0.00820767	0.967322	0.00115099	0.0124044	0.92624
cg10200202	0.0159737	0.00872228	0.0697515	-0.000869298	0.00473638	0.854715	-0.0166755	0.00715817	0.0216539
cg10200255	0.000945131	0.00192417	0.624272	-0.000718121	0.00104487	0.49335	-0.00140479	0.00157912	0.37562
cg10200286	0.00232169	0.0106273	0.827472	6.00418e-05	0.00577085	0.991718	0.000475695	0.00872157	0.956602
cg10200291	0.022068	0.0194842	0.259839	-0.0199723	0.0105803	0.0617037	-0.0175612	0.0159902	0.274494
cg10200297	0.00344871	0.00817485	0.673945	0.000635533	0.00443912	0.88642	-0.00396232	0.00670891	0.555996
cg10200298	0.00404993	0.0169755	0.811878	0.00226204	0.00921803	0.806609	0.00392307	0.0139314	0.77878
cg10200312	-4.5343e-05	0.00266103	0.986436	-0.00156184	0.001445	0.282123	-0.00160737	0.00218385	0.463282
cg10200334	0.00061072	0.00326088	0.851781	-8.94775e-05	0.00177072	0.95979	0.000118659	0.00267612	0.964714
cg10200373	-0.000397466	0.0242243	0.986939	0.0149681	0.0131543	0.257641	-0.0201407	0.0198803	0.313236
cg10200391	0.000404332	0.00784337	0.95898	0.00132479	0.00425911	0.756352	-0.00055832	0.00643687	0.931038
cg10200408	0.00095141	0.00234169	0.685317	0.00012736	0.00127159	0.920401	-0.003381	0.00192177	0.0813041
cg10200451	-0.0104154	0.0112651	0.357213	0.000403452	0.00611719	0.947534	0.00829207	0.009245	0.371718
cg10200475	-0.0291784	0.0135741	0.0337812	0.00691325	0.00737103	0.350354	0.022003	0.01114	0.0507572
cg10200477	-0.000217337	0.00480439	0.964	-0.000363447	0.00260889	0.889459	-0.00407787	0.00394285	0.303291
cg10200551	0.0214973	0.0169928	0.208515	-0.00768816	0.00922744	0.406546	-0.0239239	0.0139456	0.0890657
cg10200559	0.00472032	0.00823103	0.567491	0.00286212	0.00446962	0.523278	-0.0087572	0.00675502	0.197551
cg10200608	-0.00951431	0.00958142	0.322891	0.0059038	0.00520291	0.258963	0.00336925	0.00786325	0.669139
cg10200609	0.000831817	0.00251558	0.741526	-0.000724184	0.00136602	0.597081	-0.00204771	0.00206448	0.323436
cg10200618	-0.0282471	0.0167614	0.0947762	0.00793973	0.0091018	0.384931	0.0319244	0.0137557	0.0221408
cg10200629	0.000354685	0.00402027	0.929859	1.63885e-05	0.00218309	0.994024	-0.00171545	0.00329934	0.604152
cg10200749	0.0452971	0.0315234	0.153575	-0.0161816	0.0171179	0.346577	-0.0310446	0.0258705	0.232718
cg10200820	0.0141091	0.0142135	0.323056	0.00276479	0.00771824	0.720869	-0.0142484	0.0116647	0.224509
cg10200987	-0.00053184	0.00335787	0.874443	7.06748e-05	0.00182339	0.969152	0.000338336	0.00275572	0.902509
cg10201061	-0.000583238	0.00742895	0.937566	-0.00161312	0.00403408	0.690025	0.0043193	0.00609677	0.48016
cg10201084	-0.0124621	0.0166363	0.4554	0.00278135	0.00903383	0.758755	0.0230946	0.013653	0.0935642
cg10201106	-0.0101177	0.0116324	0.386309	0.0033436	0.00631663	0.597641	0.0120109	0.00954642	0.210999
cg10201115	0.000786827	0.0127385	0.95086	-0.00834269	0.00691729	0.230381	-0.00489583	0.0104542	0.640488
cg10201141	0.000218759	0.0102582	0.983025	-0.00214078	0.00557041	0.701489	0.00312055	0.00841865	0.711596
cg10201167	-0.0161594	0.0147062	0.274248	0.0111594	0.00798579	0.165103	0.00958979	0.0120691	0.428571
cg10201191	-0.00438702	0.00398866	0.273788	0.000375667	0.00216592	0.862621	-0.000381111	0.0032734	0.907527
cg10201192	-0.00387714	0.00841051	0.645717	0.00512209	0.00456708	0.264508	0.00206792	0.00690231	0.765049
cg10201202	-0.000412552	0.00792767	0.958592	-0.000951885	0.00430489	0.825411	0.000950888	0.00650605	0.884067
cg10201297	-0.0135732	0.00951902	0.156729	0.0017329	0.00516903	0.738078	0.0028263	0.00781203	0.718204
cg10201299	0.0139881	0.0139295	0.317483	-0.00808689	0.00756401	0.287353	-0.0209366	0.0114316	0.069737
cg10201303	0.0247149	0.013131	0.0624539	-0.00866999	0.00713041	0.226619	-0.0296363	0.0107763	0.00696653
cg10201328	-0.0104015	0.00661031	0.118469	0.000243027	0.00358954	0.946144	0.0128056	0.00542492	0.0200109
cg10201370	0.0234209	0.0171182	0.174041	-0.00255822	0.00929553	0.783671	-0.0135346	0.0140485	0.33745
cg10201382	-0.0160808	0.0104169	0.125526	0.0110661	0.00565658	0.0529632	0.00575028	0.00854889	0.50259
cg10201388	0.00405223	0.00289331	0.164163	0.000760642	0.00157113	0.629251	-0.00162971	0.00237447	0.493938
cg10201390	0.0085792	0.00780628	0.274162	-0.00644982	0.00423897	0.130991	-0.00392971	0.00640643	0.540878
cg10201400	-0.00229539	0.002607	0.380522	0.000469587	0.00141565	0.740739	0.0007817	0.0021395	0.71554
cg10201402	0.00315775	0.00906856	0.728349	-0.00442893	0.00492442	0.370414	-0.0031582	0.00744235	0.672136
cg10201483	-0.00280035	0.00260049	0.283901	0.000269368	0.00141212	0.84907	0.00216063	0.00213416	0.313567
cg10201504	-0.00295639	0.00703161	0.674982	-0.000343138	0.00381831	0.928557	0.00235912	0.00577067	0.683472
cg10201533	-0.00379117	0.0106169	0.721709	-6.76465e-05	0.00576518	0.990659	0.012414	0.00871301	0.157055
cg10201574	0.00414228	0.00474946	0.385021	-0.00371809	0.00257906	0.152243	-0.000954854	0.00389777	0.806933
cg10201608	-0.00523223	0.00422501	0.218207	0.00193143	0.00229427	0.401698	0.00508981	0.00346737	0.14498
cg10201616	0.00669181	0.00919202	0.468159	-0.000324278	0.00499146	0.948319	-0.00515538	0.00754368	0.495788
cg10201619	-0.00676559	0.0103271	0.51375	0.00478255	0.00560781	0.395602	0.00597009	0.00847518	0.482659
cg10201663	0.00168531	0.00311878	0.590032	-0.000891454	0.00169356	0.599686	-0.00164723	0.00255951	0.521193
cg10201668	-0.0141339	0.0089337	0.116501	0.00386614	0.00485118	0.427198	0.00468634	0.00733167	0.524027
cg10201671	0.00400133	0.0116226	0.731299	0.00572626	0.00631132	0.366232	-0.0103536	0.0095384	0.280089
cg10201685	-0.0154182	0.0138333	0.267465	0.00252785	0.00751179	0.737122	0.00956174	0.0113527	0.401479
cg10201712	-0.00291703	0.0131138	0.824384	-0.0025157	0.00712105	0.724557	0.0044524	0.0107622	0.679893
cg10201735	0.00730673	0.0108901	0.503659	0.00523469	0.00591357	0.37798	-0.00887781	0.00893728	0.322721
cg10201747	-0.00341815	0.0116348	0.769474	0.0019801	0.00631792	0.754563	0.000919719	0.00954838	0.92344
cg10201771	0.000721424	0.00498216	0.885133	-0.000744298	0.00270542	0.783745	-0.00136554	0.00408874	0.739034
cg10201783	0.0129291	0.0127279	0.31195	-0.00138034	0.00691153	0.842072	-0.00904896	0.0104455	0.38821
cg10201785	-0.0191739	0.0129514	0.141611	0.0089088	0.00703287	0.207925	0.0104165	0.0106289	0.329227
cg10201791	-0.0273209	0.00994624	0.00703197	0.0145992	0.00540101	0.0079612	0.016825	0.00816264	0.0416398
cg10201807	-0.00492191	0.00285943	0.0880094	0.000763787	0.00155273	0.623771	0.00507199	0.00234667	0.0328359
cg10201813	-0.0198798	0.014056	0.16009	0.00823228	0.00763272	0.283147	0.0100146	0.0115355	0.387197
cg10201851	-0.00374001	0.0138756	0.78802	-0.00314042	0.00753475	0.677643	0.00302264	0.0113874	0.791169
cg10201857	0.00245053	0.0134995	0.856287	-0.000368858	0.0073305	0.95996	0.0011405	0.0110787	0.918194
cg10201874	-0.011475	0.00905198	0.207588	-0.00185769	0.00491541	0.70621	0.0139605	0.00742874	0.0628557
cg10201891	-0.007369	0.0151777	0.628278	-0.00169253	0.00824183	0.837671	0.00416027	0.012456	0.739018
cg10201923	0.0849291	0.0385346	0.0296096	-0.032729	0.0209251	0.120666	-0.0634035	0.0316244	0.0474311
cg10201971	-0.00235418	0.0072602	0.746358	-0.00566349	0.00394244	0.153686	0.00174939	0.00595828	0.769612
cg10202113	0.00348155	0.0102313	0.734291	0.00290926	0.00555581	0.601581	-0.00486714	0.00839659	0.563331
cg10202120	-0.00869036	0.00977668	0.376004	-0.0050957	0.00530894	0.339245	0.00494117	0.00802349	0.539273
cg10202150	-0.00410081	0.00989174	0.679265	-0.00129711	0.00537142	0.809631	0.00297284	0.00811792	0.714914
cg10202165	0.00142195	0.00838125	0.86559	0.00117122	0.00455119	0.797395	-3.04435e-05	0.0068783	0.996477
cg10202182	0.0028397	0.00294105	0.336393	-0.00058311	0.00159705	0.715725	-0.00218122	0.00241365	0.368127
cg10202206	-0.0127521	0.013561	0.349095	-0.00210053	0.00736389	0.775991	0.0140304	0.0111292	0.210088
cg10202233	-0.00158144	0.00349972	0.652247	0.0027028	0.00190042	0.157795	7.41602e-05	0.00287214	0.979447
cg10202436	-0.0194019	0.0107324	0.0733709	0.00793365	0.0058279	0.176194	0.00794199	0.00880781	0.369187
cg10202449	-0.0110101	0.0336713	0.744298	0.0132258	0.0182842	0.471003	0.0193203	0.0276333	0.485924
cg10202457	-0.00363327	0.00299595	0.227832	0.00197109	0.00162686	0.228266	0.00165895	0.0024587	0.501266
cg10202461	-0.0252119	0.0222509	0.259648	0.0334091	0.0120827	0.00667627	0.00738217	0.0182608	0.686804
cg10202466	0.00599332	0.02335	0.79791	-0.0101733	0.0126795	0.424086	-0.00578169	0.0191628	0.763439
cg10202508	0.00967055	0.00533005	0.0723504	-0.00232146	0.00289433	0.42424	-0.00530291	0.00437425	0.227994
cg10202544	-0.00654824	0.0086754	0.451979	-4.3116e-05	0.00471092	0.992714	0.00253778	0.00711969	0.722191
cg10202557	-0.00972177	0.0085846	0.259901	0.0109091	0.00466162	0.0210773	0.0029691	0.00704518	0.674258
cg10202614	0.00972422	0.0119254	0.416591	-0.00135031	0.00647572	0.835209	-0.0142303	0.00978685	0.148787
cg10202638	0.0188206	0.0160793	0.244337	-0.00718931	0.00873142	0.412072	-0.0194589	0.0131959	0.143174
cg10202648	0.00523657	0.00645904	0.419268	0.00200591	0.00350739	0.568551	-0.00787379	0.00530078	0.140298
cg10202675	0.00109625	0.00909446	0.904275	-0.00176813	0.00493848	0.721007	0.0036691	0.00746361	0.623982
cg10202688	0.0186485	0.0182839	0.309996	-0.0109651	0.00992856	0.271831	0.00694537	0.0150052	0.644376
cg10202691	0.0380196	0.0214114	0.0785523	-0.0100812	0.0116268	0.387795	-0.0316262	0.0175718	0.0746293
cg10202693	-0.00662737	0.00848489	0.436434	0.00504594	0.00460747	0.275837	0.00565175	0.00696335	0.41875
cg10202714	0.000806254	0.0112509	0.943002	-0.00257901	0.00610948	0.673752	-0.00702175	0.00923336	0.448597
cg10202746	0.0123227	0.0147654	0.405768	-0.00659693	0.0080179	0.412415	-0.00407287	0.0121176	0.737426
cg10202755	0.000341724	0.00847068	0.967894	-0.00322206	0.00459976	0.485103	0.00504216	0.00695169	0.4698
cg10202782	-0.0231202	0.0134617	0.0887051	0.00547	0.00730998	0.455881	0.00430159	0.0110477	0.697758
cg10202788	0.00111699	0.0108575	0.918247	-0.0061534	0.00589583	0.298919	0.00950022	0.00891047	0.288674
cg10202821	-0.00136016	0.00446119	0.761028	0.000900847	0.00242252	0.71071	-0.000687622	0.0036612	0.851369
cg10202826	0.00611997	0.00301316	0.0446579	-0.00141242	0.00163621	0.38989	-0.00404758	0.00247283	0.104525
cg10202835	0.0373933	0.066827	0.576922	-0.0852694	0.0362885	0.0205687	0.0562667	0.0548433	0.307164
cg10202874	0.00274578	0.00780327	0.725605	0.00347917	0.00423734	0.41338	-0.00674523	0.00640396	0.294517
cg10202887	0.00332142	0.00604187	0.583616	0.00425514	0.00328086	0.197359	-0.00228802	0.00495842	0.645393
cg10202902	-0.00782951	0.0125791	0.534953	0.00906414	0.00683073	0.187268	0.00720644	0.0103234	0.486607
cg10202922	-0.0265679	0.0115078	0.0228302	0.0019085	0.00624899	0.760631	0.0227802	0.00944421	0.0175161
cg10202975	0.023292	0.0289114	0.422191	-0.012531	0.0156995	0.426485	-0.0161556	0.0237269	0.497366
cg10203006	0.00240515	0.0140431	0.864327	-0.00205583	0.0076257	0.787979	-0.00493202	0.0115249	0.669527
cg10203034	-0.00322929	0.0078869	0.683006	0.00102757	0.00428275	0.81083	0.0024062	0.00647259	0.710792
cg10203052	-0.0198741	0.0146798	0.178562	0.00407582	0.00797143	0.610164	0.022981	0.0120474	0.0590567
cg10203076	0.000628629	0.0064609	0.922667	0.00270483	0.0035084	0.442384	-0.00359804	0.00530231	0.49883
cg10203207	-0.0215458	0.0151096	0.156709	0.00762788	0.00820483	0.354571	0.00146396	0.0124001	0.906235
cg10203211	-0.000416955	0.0204826	0.983796	0.00576352	0.0111225	0.60537	0.00443665	0.0168096	0.792324
cg10203223	0.0241229	0.0122156	0.0508004	0.000193821	0.00663331	0.976743	-0.012769	0.010025	0.205451
cg10203259	0.00282556	0.0130804	0.829376	-0.00139431	0.00710292	0.844737	-0.00410068	0.0107348	0.703198
cg10203317	-0.000550635	0.0117419	0.962682	-0.00115162	0.0063761	0.857002	-0.00240598	0.00963631	0.803301
cg10203375	0.00545259	0.00783977	0.488206	-0.00348071	0.00425716	0.415346	0.00785603	0.00643391	0.224684
cg10203440	-0.0377692	0.0210753	0.0758654	0.00700252	0.0114443	0.541882	0.0385426	0.017296	0.0278871
cg10203453	0.00476636	0.00775635	0.540147	0.00329668	0.00421186	0.435478	-0.00184411	0.00636545	0.772587
cg10203483	-0.0193603	0.00846742	0.0241427	0.00305252	0.00459798	0.508155	0.0136632	0.00694901	0.0517946
cg10203522	-0.0134245	0.00352696	0.000232454	0.00254471	0.00191522	0.186702	0.0102889	0.0028945	0.000559163
cg10203523	-0.00138761	0.0025688	0.590164	-0.000889669	0.00139491	0.524931	0.00234939	0.00210815	0.267523
cg10203525	0.00254188	0.0104744	0.808709	-0.00463693	0.00568782	0.416697	-0.00533063	0.00859609	0.536459
cg10203550	-0.00189648	0.00852491	0.824365	0.0050636	0.00462921	0.276416	-0.0020932	0.0069962	0.765359
cg10203578	-0.00414586	0.0276117	0.880922	0.0102864	0.0149937	0.494128	-0.00720075	0.0226602	0.751262
cg10203588	0.00397112	0.00281704	0.161455	-0.000423997	0.00152971	0.782166	-0.000954524	0.00231188	0.680499
cg10203600	0.00497149	0.00931676	0.59469	-0.00228574	0.0050592	0.652303	0.00104941	0.00764605	0.891085
cg10203610	0.00183231	0.00429861	0.670755	-0.00277389	0.00233424	0.237255	0.00157365	0.00352777	0.656419
cg10203631	0.0139494	0.00902298	0.12498	-0.00369178	0.00489967	0.452774	-0.0140215	0.00740495	0.0609141
cg10203699	-0.00579846	0.0129233	0.654544	-0.00227651	0.00701764	0.746252	0.000721747	0.0106059	0.945868
cg10203740	-0.00656706	0.00768056	0.394396	-0.00572242	0.0041707	0.172839	0.0103528	0.00630325	0.103351
cg10203842	0.0116005	0.010194	0.257604	-0.00806487	0.00553555	0.147986	-0.00541525	0.00836597	0.51879
cg10203869	-0.0132779	0.0079488	0.0976771	-0.00116096	0.00431636	0.788458	0.00588503	0.00652339	0.368952
cg10203887	-0.00120219	0.012554	0.923884	-0.00278205	0.00681708	0.683993	0.00478195	0.0103028	0.643463
cg10203922	-0.0171113	0.0176851	0.33539	0.00553097	0.0096034	0.565833	0.0196288	0.0145138	0.179012
cg10203943	0.00249029	0.00818318	0.761461	-0.0059716	0.00444364	0.181761	-0.000714812	0.00671574	0.915428
cg10204053	0.0050265	0.00267209	0.0626006	-0.00036815	0.001451	0.800184	-0.00310147	0.00219292	0.160095
cg10204058	-0.00972749	0.0225352	0.666835	0.00449784	0.0122371	0.713909	-0.00120651	0.0184941	0.948103
cg10204101	-0.00481257	0.00351598	0.17386	0.00221707	0.00190925	0.248065	0.00215412	0.00288548	0.456936
cg10204106	0.00612173	0.00472433	0.197761	-0.000411109	0.00256541	0.872978	-0.00799344	0.00387715	0.0415951
cg10204149	-0.0086747	0.00711867	0.225609	0.00384015	0.00386559	0.322685	0.00312577	0.00584213	0.593703
cg10204195	-0.00274208	0.0034805	0.432484	7.31537e-05	0.00188998	0.969195	0.00501594	0.00285636	0.0818612
cg10204215	-0.00136202	0.0156011	0.93059	-0.00408463	0.00847174	0.630659	0.00764758	0.0128035	0.551531
cg10204216	0.0245826	0.0152204	0.109153	-0.013147	0.00826502	0.114551	-0.0220972	0.0124911	0.0796585
cg10204259	0.00850869	0.0149765	0.571099	0.000291529	0.00813253	0.971469	-0.0131886	0.0122908	0.285601
cg10204303	0.0574666	0.0232612	0.0150279	-0.00833306	0.0126313	0.510816	-0.0406112	0.0190899	0.0356241
cg10204320	0.00196657	0.0115559	0.865182	-0.0180576	0.00627511	0.00481409	0.0118237	0.00948368	0.215141
cg10204325	-0.0152627	0.0221971	0.493155	0.0101596	0.0120535	0.401129	0.00266676	0.0182167	0.88388
cg10204344	-0.00105013	0.00254843	0.681091	0.000440983	0.00138385	0.750586	0.000993692	0.00209144	0.635641
cg10204363	-0.0126784	0.00872049	0.14883	0.00413695	0.00473541	0.384228	0.00577754	0.0071567	0.421241
cg10204397	0.00261115	0.0093896	0.781466	0.000460228	0.00509875	0.928242	-0.00168073	0.00770582	0.827747
cg10204409	0.00582635	0.0345053	0.866222	0.00799025	0.0187371	0.670621	0.010145	0.0283177	0.720838
cg10204478	6.15915e-05	0.00962841	0.994908	-0.00218943	0.00522843	0.676212	0.00221657	0.00790181	0.77961
cg10204488	-0.0354158	0.0123667	0.00501422	0.00848861	0.0067154	0.208884	0.0262232	0.0101491	0.0110826
cg10204571	-0.00273135	0.00870943	0.754412	0.00495435	0.0047294	0.297136	0.00931804	0.00714762	0.195073
cg10204591	0.0270723	0.0160363	0.0942079	-0.0175241	0.00870803	0.0466203	-0.00745679	0.0131606	0.57214
cg10204629	0.0143606	0.0088245	0.106523	-0.0025655	0.00479189	0.593465	-0.0104539	0.00724206	0.151722
cg10204652	0.00998818	0.00854189	0.244803	-0.00880181	0.00463842	0.0603724	-0.00746417	0.00701013	0.289312
cg10204692	0.0103231	0.00788496	0.19319	-0.00364743	0.0042817	0.39614	-0.003806	0.006471	0.557629
cg10204695	-0.00120578	0.00657644	0.854862	-0.00731689	0.00357114	0.0428524	0.000160702	0.00539713	0.9763
cg10204707	0.000764537	0.00424181	0.857297	-0.00155861	0.00230339	0.500044	0.00107744	0.00348115	0.757522
cg10204725	-0.0085591	0.0119758	0.476308	0.0041422	0.0065031	0.525476	0.0116233	0.00982825	0.239502
cg10204807	-0.000942743	0.00342123	0.783405	0.000738751	0.0018578	0.69166	0.00138207	0.00280772	0.623531
cg10204848	0.00373872	0.00237764	0.118719	-0.000244232	0.00129111	0.850312	-0.00473148	0.00195127	0.0169444
cg10204861	0.0275707	0.0294284	0.350877	-0.0106096	0.0159803	0.508133	-0.000200836	0.0241512	0.99338
cg10204868	0.000168181	0.00381362	0.964905	0.000405933	0.00207088	0.844956	0.000482774	0.00312975	0.877693
cg10204884	-0.00740051	0.010413	0.478776	0.00977882	0.00565449	0.0865447	0.00453635	0.00854573	0.596605
cg10204912	-0.00336982	0.0123624	0.785682	0.008956	0.00671303	0.184919	-0.00414906	0.0101455	0.683368
cg10204935	0.0122665	0.0121955	0.316709	-0.00238241	0.00662242	0.719725	-0.0139703	0.0100086	0.165577
cg10204945	-0.00221142	0.00647424	0.733325	0.00301324	0.00351565	0.393257	-0.00272984	0.00531326	0.608437
cg10204997	0.0574048	0.0172772	0.00121149	-0.0167012	0.00938186	0.0778112	-0.0342481	0.014179	0.017365
cg10204999	-0.00373879	0.00345777	0.28194	0.00446258	0.00187764	0.0191964	0.00224329	0.00283771	0.430921
cg10205002	-0.0012839	0.00709025	0.856638	-0.00544439	0.00385015	0.160165	-0.00526248	0.0058188	0.367764
cg10205038	0.00681714	0.0139375	0.62573	-6.13374e-05	0.00756837	0.993548	-0.0011066	0.0114382	0.923104
cg10205045	-0.026245	0.0155075	0.0933994	0.0156584	0.00842092	0.0656327	0.0110159	0.0127267	0.388606
cg10205093	-0.00549207	0.0231428	0.812856	0.000906305	0.012567	0.942639	0.021821	0.0189928	0.253085
cg10205146	-0.0387759	0.0203781	0.0596777	0.0228729	0.0110657	0.0410812	0.0245783	0.0167238	0.144509
cg10205239	-0.000701765	0.00523767	0.89366	0.00129025	0.00284416	0.650977	0.00199792	0.00429843	0.642992
cg10205266	0.000939302	0.00370248	0.800205	-0.000817655	0.00201053	0.685028	-0.00236785	0.00303854	0.437493
cg10205287	-0.000666706	0.00264022	0.801111	-0.00156008	0.0014337	0.278906	-1.01417e-05	0.00216677	0.996274
cg10205310	-0.0116057	0.0160832	0.472068	0.0019146	0.00873352	0.826881	0.0101256	0.0131991	0.44464
cg10205387	-0.0279303	0.0199075	0.163432	-0.00277984	0.0108102	0.797543	0.0344914	0.0163376	0.0370232
cg10205403	-0.00385956	0.00347456	0.269074	0.00304364	0.00188676	0.109575	0.00215502	0.00285149	0.451413
cg10205426	0.00418084	0.00678577	0.539089	0.00234135	0.00368482	0.526484	-0.00516582	0.00556893	0.355638
cg10205430	-0.00221327	0.00718555	0.758652	0.000142435	0.0039019	0.970947	5.39621e-05	0.00589701	0.992715
cg10205431	0.0130182	0.0183471	0.479482	-0.0162884	0.00996284	0.104926	-0.00835443	0.015057	0.580121
cg10205488	0.00118469	0.0101596	0.907383	-0.00491934	0.0055169	0.374508	0.00687646	0.00833779	0.411307
cg10205527	0.00646809	0.013007	0.619987	0.000725261	0.00706309	0.918401	-0.00124287	0.0106746	0.907522
cg10205548	0.0455313	0.0234307	0.0545435	-0.000298178	0.0127234	0.981345	-0.0297936	0.019229	0.124156
cg10205616	0.0019102	0.00928867	0.837446	-0.00472126	0.00504394	0.351311	0.00685366	0.00762299	0.370576
cg10205629	0.0180969	0.00752082	0.0177843	-0.00577041	0.00408396	0.160496	-0.0100581	0.00617216	0.106048
cg10205695	0.0261561	0.0122938	0.0356053	-0.00492019	0.0066758	0.46268	-0.0229515	0.0100892	0.0248539
cg10205743	0.00607282	0.00875684	0.489461	-0.00300526	0.00475515	0.528697	-0.00779182	0.00718653	0.280636
cg10205764	0.000401099	0.00707487	0.954892	-0.00300648	0.0038418	0.43556	-0.00135587	0.00580618	0.81579
cg10205767	0.00234238	0.0081908	0.775434	0.0010378	0.00444778	0.815939	-0.00319401	0.006722	0.635617
cg10205852	0.00204987	0.00496956	0.680786	0.00204163	0.00269857	0.450932	-0.00283077	0.0040784	0.48909
cg10205895	-0.00116509	0.00370686	0.753883	-0.000528359	0.0020129	0.793437	0.00191051	0.00304213	0.531295
cg10205925	0.00651406	0.0109061	0.551544	-0.00184648	0.00592224	0.755792	-0.000572332	0.00895038	0.94913
cg10205928	0.00592456	0.00953247	0.535548	-0.004365	0.00517633	0.400912	-0.00108548	0.00782308	0.889899
cg10205960	-0.00888063	0.00981042	0.367325	0.00476966	0.00532727	0.372565	-0.00194414	0.00805118	0.809639
cg10205974	0.0284417	0.0124755	0.024548	-0.0104405	0.00677447	0.12615	-0.0328003	0.0102384	0.00177546
cg10205976	-0.000409053	0.00690625	0.952877	0.00404998	0.00375024	0.282538	-0.00175051	0.0056678	0.758018
cg10205979	0.00438221	0.00714781	0.541087	-0.00108506	0.00388141	0.780346	-0.00178973	0.00586604	0.760866
cg10205995	-0.00102358	0.0142419	0.942835	0.000726704	0.00773367	0.925307	0.00472334	0.011688	0.68691
cg10206039	0.00127827	0.00929941	0.890921	-0.00437243	0.00504977	0.388448	-0.00493323	0.00763181	0.519364
cg10206052	0.00120842	0.0140652	0.93169	-0.00466034	0.00763769	0.543004	-0.0165269	0.011543	0.155044
cg10206070	0.0018939	0.0171085	0.912057	-0.00246567	0.00929026	0.791195	0.00037334	0.0140405	0.978835
cg10206073	0.0197114	0.0103396	0.0592068	-0.00589338	0.00561459	0.296178	-0.0198693	0.00848543	0.0210029
cg10206184	-0.0103069	0.0242169	0.671226	-0.000248103	0.0131503	0.984982	-0.00661947	0.0198742	0.739717
cg10206190	0.012177	0.015086	0.421309	-0.00677412	0.00819201	0.410074	-0.00184662	0.0123807	0.881706
cg10206250	-0.0251455	0.0280537	0.372031	0.0233216	0.0152338	0.128661	0.0154562	0.023023	0.503414
cg10206301	-0.000461855	0.0104712	0.964899	-0.00117412	0.00568611	0.83679	-0.00149889	0.00859351	0.861855
cg10206312	0.0032134	0.0180688	0.859173	-0.00129111	0.00981171	0.89555	-0.00523194	0.0148286	0.724893
cg10206331	-0.00618884	0.00979439	0.528779	-0.000291135	0.00531856	0.956445	0.00933148	0.00803803	0.248189
cg10206344	-0.0128841	0.00769487	0.0968971	0.00606485	0.00417848	0.1495	0.00687173	0.006315	0.278903
cg10206370	-0.00404368	0.00728386	0.579915	0.00698595	0.00395529	0.0801314	0.00117199	0.00597769	0.844924
cg10206380	0.0303798	0.0202057	0.135568	-0.0155565	0.0109721	0.15907	-0.019173	0.0165823	0.25009
cg10206388	0.0153368	0.0160779	0.342222	0.00440166	0.00873063	0.615155	-0.0174152	0.0131947	0.189622
cg10206391	0.00474525	0.0145656	0.745206	-0.00534627	0.00790944	0.500501	-0.00234597	0.0119537	0.844773
cg10206397	-0.0122698	0.0101093	0.227456	0.00841635	0.00548954	0.128107	0.00717473	0.00829643	0.389032
cg10206440	-0.00986084	0.00986347	0.319633	0.00225023	0.00535607	0.675213	0.0056048	0.00809472	0.490144
cg10206452	-0.00278311	0.00452882	0.540132	-0.00152918	0.00245925	0.535355	0.00176896	0.0037167	0.635055
cg10206499	0.00774507	0.00968332	0.42553	0.00152536	0.00525825	0.772294	-0.00638306	0.00794688	0.423582
cg10206580	-0.000173474	0.00997603	0.986158	-0.00504688	0.00541719	0.353562	0.00290978	0.00818709	0.722962
cg10206588	-0.00863975	0.00772623	0.265902	0.00300471	0.0041955	0.475402	0.00647919	0.00634073	0.3091
cg10206594	-0.0125281	0.00785891	0.113778	0.00298287	0.00426755	0.486049	0.0065791	0.00644962	0.309931
cg10206601	-0.00587005	0.026713	0.826477	0.0118039	0.0145057	0.417552	0.00700859	0.0219227	0.749806
cg10206627	0.00476371	0.0224966	0.832692	0.00637498	0.0122161	0.602825	-0.00572551	0.0184625	0.75706
cg10206657	-4.31937e-05	0.00420201	0.991817	0.0038257	0.00228178	0.0964547	-0.000286739	0.00344849	0.933884
cg10206741	-0.00418415	0.00905627	0.644982	0.00821796	0.00491774	0.0975479	-0.00243985	0.00743227	0.743326
cg10206774	-0.0048467	0.00741491	0.514706	0.00455927	0.00402645	0.259958	0.00205617	0.00608524	0.736087
cg10206828	0.026531	0.0279412	0.344433	-0.00306545	0.0151726	0.84026	-0.0133949	0.0229307	0.560316
cg10206830	-0.000926361	0.0153906	0.952113	0.00126825	0.0083574	0.879661	-0.00210123	0.0126307	0.86818
cg10206873	0.00155024	0.00492178	0.753377	-0.000807574	0.00267263	0.763097	0.000864719	0.00403919	0.830879
cg10206882	0.0104499	0.0183305	0.569786	-0.00736984	0.00995384	0.460634	0.00421332	0.0150434	0.779944
cg10206887	0.000844025	0.0033375	0.800824	-0.000220144	0.00181233	0.90354	0.000823615	0.00273901	0.764212
cg10206931	-0.00113457	0.0123998	0.927263	-0.000406774	0.00673336	0.951937	0.00572736	0.0101762	0.574704
cg10206933	-0.0103682	0.0128452	0.42131	-0.00229104	0.00697519	0.743191	0.0157778	0.0105417	0.137335
cg10206969	-0.029808	0.0149096	0.0480471	0.021303	0.00809622	0.00972871	0.0209734	0.0122359	0.0893307
cg10206987	0.00151878	0.00977168	0.87677	0.00601099	0.00530622	0.259754	0.00718926	0.00801938	0.371951
cg10206994	0.00595002	0.013393	0.657725	0.00427145	0.00727269	0.558187	0.00184627	0.0109913	0.866911
cg10207042	0.00379362	0.00411297	0.358363	-0.000933529	0.00223343	0.676776	-0.00493603	0.00337542	0.146498
cg10207052	0.00178711	0.00479289	0.709965	0.00119766	0.00260264	0.646303	-0.000624601	0.00393341	0.874123
cg10207061	-0.00116148	0.010036	0.908077	-0.000353263	0.00544977	0.948434	0.00515971	0.00823632	0.532312
cg10207073	0.0278978	0.0140755	0.0499724	-0.00799591	0.0076433	0.297793	-0.0279671	0.0115514	0.01711
cg10207138	0.0075378	0.0147706	0.610848	-0.00565149	0.00802077	0.482544	-0.00674485	0.0121219	0.579055
cg10207152	-0.0164779	0.0114021	0.151256	0.00221574	0.00619159	0.721132	0.0108079	0.00935745	0.250592
cg10207179	0.0263385	0.0346793	0.449186	-0.0115044	0.0188316	0.542518	-0.00637854	0.0284605	0.82308
cg10207181	-0.00846446	0.0108563	0.437253	0.0014927	0.0058952	0.800582	0.00269585	0.00890951	0.762781
cg10207189	0.0452685	0.0160329	0.00564068	-0.029213	0.00870621	0.00108831	-0.0250969	0.0131578	0.0590806
cg10207218	-0.00247381	0.00968637	0.798898	0.00372183	0.0052599	0.4807	0.000320469	0.00794937	0.967916
cg10207219	-0.0356499	0.0207387	0.088426	0.00684913	0.0112615	0.544316	0.0249713	0.0170197	0.145175
cg10207220	-0.00648839	0.0168977	0.701733	0.0178773	0.00917579	0.053925	0.0085106	0.0138675	0.540676
cg10207240	-0.00208631	0.0227076	0.926963	0.00428429	0.0123307	0.728917	0.00368947	0.0186356	0.843426
cg10207277	-0.00256615	0.00258188	0.32245	0.00125254	0.00140202	0.373603	0.00116248	0.00211889	0.584374
cg10207355	-0.00664575	0.00715112	0.354753	-0.000245327	0.00388321	0.949741	0.00839798	0.00586875	0.155275
cg10207362	0.0345053	0.0119123	0.00455198	-0.0146366	0.00646862	0.0256178	-0.0244711	0.00977613	0.0137788
cg10207365	0.0167362	0.0100637	0.0991528	-0.00433061	0.00546477	0.429799	-0.00399979	0.008259	0.629139
cg10207408	0.00151829	0.0131779	0.908485	0.0116818	0.00715589	0.105441	-0.00451983	0.0108148	0.676814
cg10207428	-0.00238368	0.00354116	0.502274	-0.000971219	0.00192292	0.614517	0.000488338	0.00290615	0.866863
cg10207454	0.00528929	0.00632667	0.404949	0.00420542	0.00343551	0.223529	-0.00636728	0.00519215	0.222694
cg10207459	-0.00242351	0.00623203	0.698117	0.000921047	0.00338412	0.786004	-0.00116537	0.00511448	0.82018
cg10207460	-0.00300847	0.00599244	0.616639	-0.00147734	0.00325402	0.65072	0.00441629	0.00491785	0.371141
cg10207469	0.00381856	0.00809611	0.638108	-0.00243707	0.00439636	0.580473	-0.00382217	0.00664429	0.566293
cg10207510	-0.000833289	0.00811472	0.918397	-0.00186019	0.00440646	0.673739	0.00401332	0.00665956	0.547988
cg10207527	0.00235219	0.0100151	0.814751	0.00469061	0.00543843	0.390293	-0.00294207	0.00821919	0.721066
cg10207530	0.000785361	0.00602921	0.896599	-0.000890821	0.00327398	0.786062	-0.00749316	0.00494803	0.132799
cg10207536	-0.00390881	0.0119643	0.744511	0.00394685	0.00649687	0.544771	0.000935166	0.00981883	0.924296
cg10207546	-0.0133153	0.0104898	0.206995	0.00390724	0.00569619	0.494194	0.000676515	0.00860874	0.937506
cg10207553	0.00401626	0.00374818	0.286279	0.000539976	0.00203534	0.791275	-0.00325524	0.00307604	0.292257
cg10207571	0.00904455	0.00852569	0.291078	-0.00214152	0.00462963	0.644587	-0.00814012	0.00699683	0.247185
cg10207600	-0.00186456	0.00269213	0.490022	-0.000524954	0.00146189	0.720213	0.00286912	0.00220937	0.196793
cg10207609	0.0043857	0.00665492	0.511263	0.00216613	0.00361376	0.550131	0.00111219	0.00546153	0.839011
cg10207631	-0.0053849	0.0109335	0.623339	0.00208734	0.00593714	0.725831	-0.00258324	0.0089729	0.773969
cg10207656	0.00400799	0.00695125	0.565397	0.000151774	0.00377467	0.968	-0.00657504	0.00570472	0.25159
cg10207662	-0.00225191	0.00820647	0.784287	-0.000277296	0.00445629	0.950496	-0.00100484	0.00673486	0.88167
cg10207692	0.00485981	0.00657302	0.461264	0.00120729	0.00356929	0.735823	0.000886283	0.00539432	0.869797
cg10207708	0.0178512	0.00783632	0.024658	-0.00412313	0.00425529	0.334699	-0.011978	0.00643108	0.0651978
cg10207745	0.0118851	0.00769169	0.125173	-0.00794486	0.00417675	0.0597649	-0.00376966	0.00631239	0.551611
cg10207787	0.0029361	0.00772209	0.704515	0.000801485	0.00419325	0.848771	0.000812264	0.00633733	0.898248
cg10207799	-0.00352128	0.00314121	0.264732	0.0022034	0.00170574	0.199149	0.00446956	0.00257792	0.0857578
cg10207827	0.0015744	0.0116891	0.893103	-0.000795785	0.00634741	0.900458	-0.00910234	0.00959294	0.344773
cg10207850	-0.0359465	0.0187279	0.0575241	0.0106942	0.0101697	0.2953	0.0281216	0.0153696	0.0700046
cg10207917	-0.00554367	0.00817098	0.498906	0.00368351	0.00443701	0.408237	0.000353478	0.00670573	0.958056
cg10207928	0.0242648	0.0123721	0.0523771	-0.00896359	0.0067183	0.184892	-0.0143154	0.0101535	0.161389
cg10207988	-0.0286413	0.0177684	0.109844	0.0183985	0.00964861	0.0591478	0.0072132	0.0145821	0.621826
cg10208034	0.000430099	0.00652219	0.947542	0.000789268	0.00354169	0.824065	-0.00332765	0.00535261	0.535433
cg10208083	0.0193658	0.0138279	0.164182	-0.00159353	0.00750884	0.832328	-0.0181262	0.0113482	0.113075
cg10208132	-0.00465213	0.00849377	0.585	0.0100795	0.00461229	0.0309833	0.00241471	0.00697064	0.729695
cg10208144	-0.00415103	0.0108512	0.702798	0.00691958	0.00589243	0.242804	-0.00685349	0.00890533	0.44319
cg10208269	0.00203778	0.00244639	0.406666	-0.00290206	0.00132844	0.0310436	-0.00189191	0.0020077	0.348091
cg10208282	0.0202726	0.0116213	0.0838758	-0.00296641	0.00631058	0.639236	-0.00364262	0.00953729	0.703247
cg10208284	-0.012108	0.00722058	0.0964068	0.00293425	0.00392093	0.455843	0.00987268	0.00592576	0.0985465
cg10208294	0.00300548	0.00295883	0.31197	-0.000579937	0.00160671	0.718831	-0.00265309	0.00242824	0.276958
cg10208303	-0.0377058	0.0206643	0.0707624	-0.00145662	0.0112211	0.896953	0.0446355	0.0169587	0.00970754
cg10208307	-0.0113699	0.0188984	0.548656	-0.00947663	0.0102622	0.357794	0.0141955	0.0155094	0.362048
cg10208319	0.016518	0.00833435	0.0499824	-0.00722504	0.00452573	0.11326	-0.00980089	0.00683981	0.154717
cg10208356	-0.0156855	0.0139569	0.263522	0.0119134	0.00757888	0.118842	0.0160746	0.0114541	0.163315
cg10208367	0.00983476	0.02585	0.704342	-0.0179867	0.0140371	0.202759	-0.00860754	0.0212145	0.685723
cg10208368	0.00488185	0.0120698	0.686655	0.000633539	0.00655418	0.923171	-0.00647253	0.00990544	0.514841
cg10208370	0.000433563	0.00221958	0.84549	0.000892345	0.00120528	0.460656	-0.000898641	0.00182156	0.622758
cg10208416	0.00587971	0.0100464	0.559575	-0.0033318	0.00545541	0.542637	-0.00776631	0.00824485	0.348278
cg10208461	-0.00432789	0.00349928	0.218797	0.00240401	0.00190018	0.208492	0.00251011	0.00287177	0.383988
cg10208482	0.00465377	0.0100315	0.643625	-0.00913521	0.00544732	0.0963799	0.00232926	0.00823262	0.777762
cg10208485	0.00364041	0.0410574	0.929508	0.0298027	0.022295	0.184064	0.00269866	0.0336948	0.93631
cg10208516	0.00650346	0.0145914	0.656686	0.00282632	0.00792344	0.721997	-0.00467614	0.0119748	0.696924
cg10208539	-0.0160173	0.0107575	0.139362	0.00774136	0.00584153	0.187842	0.0112797	0.0088284	0.204059
cg10208550	0.00293032	0.00994631	0.768845	0.00337095	0.00540106	0.533836	-0.00998692	0.00816271	0.223762
cg10208561	0.0514978	0.0236622	0.0316656	-0.0156427	0.0128491	0.226051	-0.035854	0.019419	0.0675323
cg10208574	-0.00890774	0.0291744	0.760694	0.0198497	0.0158423	0.212878	-0.000971273	0.0239427	0.967715
cg10208578	0.00343302	0.0107247	0.749498	-0.00328975	0.00582375	0.573302	-0.00230279	0.00880153	0.794092
cg10208583	-0.0256557	0.0153206	0.0968558	0.0148142	0.0083194	0.077725	0.00558099	0.0125732	0.658003
cg10208587	0.00406798	0.0103732	0.695697	0.00382298	0.00563288	0.49876	-0.0025931	0.00851306	0.761245
cg10208594	-0.000581906	0.0030836	0.850668	0.000466996	0.00167446	0.78085	0.000728739	0.00253064	0.773914
cg10208595	0.0180154	0.00962418	0.063878	0.00638891	0.00522613	0.224135	-0.00976808	0.00789834	0.218823
cg10208609	-0.00999547	0.0126131	0.429796	0.0131054	0.0068492	0.0582943	0.00592208	0.0103513	0.568416
cg10208610	-0.00954186	0.0077883	0.223135	0.00157351	0.00422921	0.710565	0.00465055	0.00639168	0.468407
cg10208640	0.00813867	0.0134468	0.54626	-0.00937458	0.00730191	0.201891	-0.00726293	0.0110355	0.511821
cg10208649	0.0119441	0.00872344	0.173726	-0.00597844	0.00473701	0.209593	-0.00875102	0.00715912	0.224184
cg10208777	-0.0419454	0.018913	0.0286234	0.0126492	0.0102702	0.22071	0.0309278	0.0155215	0.0487838
cg10208802	-0.0221789	0.0129482	0.0895489	0.00263115	0.00703114	0.708965	0.0160345	0.0106263	0.134179
cg10208821	-0.00821419	0.00757373	0.280486	0.00140577	0.00411269	0.733144	0.00747717	0.00621558	0.23157
cg10208883	-0.0032866	0.00841356	0.696826	-0.0028906	0.00456874	0.528249	0.00689991	0.00690481	0.319847
cg10208897	0.0150369	0.0356768	0.67423	-0.0132245	0.0193732	0.496283	0.0023949	0.0292791	0.934958
cg10208934	-0.00311049	0.0102473	0.762051	-2.55215e-05	0.00556451	0.996349	0.00176634	0.00840974	0.834028
cg10208942	0.00844578	0.0103432	0.415949	0.0119937	0.00561658	0.0349461	-0.00735386	0.00848843	0.38819
cg10208954	-0.00833241	0.0124821	0.50582	0.0152012	0.00677804	0.0269196	-0.00695344	0.0102438	0.498692
cg10208986	-0.00387225	0.0238434	0.871286	-0.000397876	0.0129475	0.975541	0.0147817	0.0195677	0.451616
cg10209048	-0.0135717	0.0110251	0.220954	0.00532912	0.00598684	0.375333	0.00906063	0.009048	0.318834
cg10209068	0.0218429	0.0110273	0.0501086	-0.0086425	0.00598804	0.151779	-0.0148443	0.00904982	0.103802
cg10209083	-0.00148656	0.00403084	0.712988	0.00043445	0.00218883	0.843032	0.00288702	0.00330802	0.38471
cg10209087	-0.0496753	0.0211124	0.0204047	0.0174388	0.0114645	0.131098	0.0435688	0.0173264	0.0133636
cg10209089	0.0446237	0.0161937	0.00685829	-0.0113649	0.00879352	0.198919	-0.0381535	0.0132898	0.00491075
cg10209195	0.00170229	0.0153257	0.91176	-0.000852625	0.00832217	0.918584	0.00614566	0.0125774	0.626079
cg10209223	-0.0160576	0.00615357	0.0103298	0.00375415	0.00334152	0.263677	0.0140269	0.00505009	0.00644086
cg10209244	0.000741522	0.00774533	0.923903	0.00175445	0.00420588	0.677388	0.00219285	0.00635641	0.730766
cg10209274	0.0163358	0.0339102	0.63095	-0.00951963	0.0184139	0.606209	-0.00361889	0.0278293	0.896773
cg10209300	-0.00694598	0.0107249	0.51856	0.00332045	0.00582383	0.569739	0.00932048	0.00880165	0.291944
cg10209310	-0.0109801	0.0109293	0.317274	0.00989338	0.00593485	0.0983598	0.00417721	0.00896943	0.64234
cg10209391	-0.00324333	0.00205531	0.117432	0.000138438	0.00111608	0.90151	0.00161068	0.00168675	0.341721
cg10209431	-0.00793738	0.0158015	0.616447	0.0029982	0.00858053	0.727443	0.0124611	0.0129679	0.338699
cg10209441	0.0103496	0.00445256	0.0219393	-0.00176431	0.00241783	0.467121	-0.0107242	0.00365411	0.00406339
cg10209474	0.00882061	0.0123505	0.476624	-0.00459004	0.0067066	0.495158	-0.00265066	0.0101358	0.794185
cg10209481	0.00242057	0.0110509	0.827025	-0.000139155	0.00600085	0.981541	8.70522e-05	0.00906918	0.992359
cg10209539	-0.00577133	0.0111662	0.606294	-0.00185018	0.00606348	0.76084	7.90317e-05	0.00916384	0.993135
cg10209616	-0.0066758	0.00710166	0.349259	0.0024865	0.00385635	0.520412	0.0017851	0.00582816	0.759964
cg10209629	0.00037652	0.00851853	0.964825	0.000956672	0.00462574	0.836537	0.00839452	0.00699095	0.23242
cg10209670	-0.00469845	0.00793175	0.554826	0.00228572	0.00430711	0.596706	0.00167977	0.0065094	0.796848
cg10209805	0.0254564	0.0125751	0.0453581	-0.00823114	0.00682856	0.230636	-0.00979262	0.0103201	0.344758
cg10209823	0.0176571	0.00607469	0.00441854	-0.0081979	0.00329868	0.0144531	-0.0127035	0.00498536	0.0122093
cg10209886	0.00118608	0.00861054	0.890692	0.00781875	0.00467571	0.0973256	0.00290849	0.00706647	0.68144
cg10209902	-0.00169326	0.00261224	0.518205	0.00207496	0.0014185	0.146379	0.000661125	0.00214381	0.75837
cg10209929	0.0533701	0.0189147	0.005671	-0.0225195	0.0102711	0.0304483	-0.0441775	0.0155228	0.00528284
cg10209992	-0.00515035	0.010179	0.613885	0.00170586	0.00552741	0.758196	0.0102881	0.00835367	0.220739
cg10210015	-0.0155962	0.00933311	0.0975533	0.00759545	0.00506808	0.13682	0.00793174	0.00765947	0.302685
cg10210037	0.0219519	0.00853329	0.0114293	-0.00373485	0.00463376	0.421977	-0.0161982	0.00700307	0.0225813
cg10210076	0.0113588	0.00830221	0.174047	-0.00756797	0.00450828	0.0960522	-0.00491314	0.00681343	0.47238
cg10210086	-0.00574876	0.0118212	0.627714	-0.00217955	0.00641914	0.73485	0.00184179	0.00970134	0.849778
cg10210094	0.00259368	0.00742492	0.727517	-0.00228145	0.00403189	0.572647	-0.0051966	0.00609346	0.395614
cg10210120	0.00566799	0.00926658	0.542025	0.0075534	0.00503195	0.136198	-0.00464987	0.00760487	0.542174
cg10210150	-0.01981	0.0131455	0.134683	-0.00450844	0.0071383	0.528968	0.00549849	0.0107882	0.6113
cg10210354	0.0129503	0.0112647	0.252788	-0.00543701	0.00611698	0.376029	-0.00567743	0.00924469	0.540399
cg10210369	-0.0255905	0.0166858	0.127983	0.00644256	0.00906075	0.478565	0.0127078	0.0136937	0.355436
cg10210371	-0.00232835	0.00698506	0.739518	-0.0013634	0.00379304	0.719949	0.00405259	0.00573248	0.481091
cg10210397	-0.00415291	0.0286191	0.88489	-0.00284349	0.0155408	0.855159	-0.00288168	0.023487	0.902575
cg10210448	0.00531236	0.00902344	0.55725	-0.00507832	0.00489992	0.302284	0.00011767	0.00740533	0.987351
cg10210465	-0.0175261	0.0072577	0.0173916	0.00504379	0.00394108	0.203309	0.00685799	0.00595622	0.252065
cg10210496	0.00129911	0.00799986	0.871295	0.00046997	0.00434409	0.914045	-0.00143951	0.00656529	0.826853
cg10210510	0.00691131	0.0114792	0.548366	-0.0112808	0.00623347	0.0730706	0.00210805	0.00942074	0.823354
cg10210571	-0.00376654	0.00664055	0.571732	-0.00110009	0.00360596	0.760885	0.00134162	0.00544975	0.806002
cg10210594	-0.00499769	0.00889962	0.575557	-0.00317586	0.00483268	0.512449	0.00812528	0.00730371	0.268355
cg10210605	-0.00245017	0.00824695	0.766951	0.00206161	0.00447827	0.646167	0.00337788	0.00676808	0.618712
cg10210624	0.00833053	0.00815854	0.309456	-0.00424806	0.00443026	0.339725	-0.00509479	0.00669552	0.44833
cg10210690	-0.0164653	0.00829686	0.0496874	-0.0060982	0.00450537	0.178658	0.0156481	0.00680904	0.0234449
cg10210696	0.0022996	0.0134387	0.864446	-0.00427894	0.0072975	0.558837	0.00164797	0.0110288	0.881493
cg10210728	0.000887741	0.00628329	0.887902	-0.00840203	0.00341196	0.0153476	0.00518323	0.00515655	0.317019
cg10210739	-0.0197121	0.0106743	0.0674804	-0.00263854	0.00579636	0.649858	-0.00065481	0.00876013	0.94055
cg10210789	-0.00498891	0.00297487	0.0963793	0.00071203	0.00161542	0.660244	0.00201863	0.00244141	0.410124
cg10210806	0.0114133	0.015603	0.46604	-0.0060094	0.00847277	0.479664	-0.00511469	0.012805	0.690352
cg10210903	0.0112146	0.0075563	0.14063	-0.00580795	0.00410323	0.159759	-0.000953712	0.00620128	0.878055
cg10210909	-0.00443221	0.00653988	0.499372	0.00338912	0.00355129	0.342006	0.000776895	0.00536712	0.885173
cg10210919	-0.00291104	0.0030036	0.33458	0.00142426	0.00163102	0.384437	0.00159693	0.00246499	0.518435
cg10210928	0.0180591	0.0146756	0.221115	-0.00960861	0.00796916	0.230511	-0.00324342	0.0120439	0.788204
cg10211016	0.00489635	0.00725812	0.501343	0.00149816	0.00394131	0.704592	0.00162072	0.00595657	0.786063
cg10211019	-0.00237566	0.00298282	0.427488	2.25374e-05	0.00161974	0.988924	0.0006996	0.00244793	0.775575
cg10211049	0.00901324	0.0156535	0.565929	-0.00915497	0.00850018	0.283822	-0.0100989	0.0128465	0.433486
cg10211058	0.0149464	0.0119023	0.211865	-0.00321387	0.00646318	0.619999	-0.022095	0.00976791	0.0256628
cg10211061	0.00735636	0.0160825	0.648276	-0.00849677	0.00873315	0.332721	0.00284226	0.0131986	0.829896
cg10211062	-0.0154297	0.00849443	0.0720243	0.0128647	0.00461265	0.00623227	0.00916424	0.00697118	0.191382
cg10211079	-0.000645776	0.0101739	0.949505	-0.0072921	0.00552465	0.189602	0.0119519	0.00834949	0.155135
cg10211081	-0.0095247	0.0125381	0.449081	0.00381624	0.00680843	0.576267	0.010957	0.0102897	0.289277
cg10211136	0.0449043	0.0290145	0.124579	-0.035876	0.0157555	0.0247172	-0.0229093	0.0238115	0.338105
cg10211139	-0.00157743	0.00631555	0.803231	-0.00205663	0.00342948	0.549944	0.00427515	0.00518303	0.41125
cg10211168	-0.0027101	0.00630407	0.668111	0.00342081	0.00342324	0.319848	0.00436323	0.00517361	0.400856
cg10211193	-0.0114868	0.0206981	0.580045	-0.0107341	0.0112395	0.341654	0.0121159	0.0169865	0.47719
cg10211209	0.00859006	0.0110037	0.436683	0.00311104	0.00597523	0.603652	-0.00728525	0.00903046	0.421556
cg10211252	0.00180559	0.00497796	0.717513	-0.00140384	0.00270314	0.604568	-0.0010849	0.0040853	0.791074
cg10211298	-0.00280943	0.00221317	0.206971	0.000116308	0.0012018	0.923079	0.000947172	0.00181629	0.603077
cg10211383	0.00410305	0.0159271	0.797186	-0.00195405	0.00864876	0.821672	-0.015735	0.013071	0.231247
cg10211384	-0.00558682	0.00369981	0.133903	0.00131814	0.00200907	0.513134	0.00318976	0.00303634	0.295778
cg10211414	0.00135422	0.0191228	0.943672	-0.00499987	0.0103841	0.631121	-0.00235452	0.0156936	0.881016
cg10211454	0.00246415	0.0126363	0.845748	-0.003273	0.00686175	0.634314	-0.00728259	0.0103703	0.484003
cg10211485	-0.00274961	0.00317699	0.388661	0.00185482	0.00172517	0.284661	0.00335859	0.00260728	0.200394
cg10211500	-0.0105832	0.0172583	0.540993	0.00898833	0.00937161	0.339611	0.00368234	0.0141635	0.795359
cg10211518	-0.00773496	0.00436635	0.0792482	0.00148749	0.00237102	0.531723	0.00365592	0.00358336	0.30985
cg10211530	0.00431805	0.0147438	0.770171	-6.8788e-05	0.00800617	0.99316	-0.00195129	0.0120999	0.87218
cg10211626	0.000991151	0.00986807	0.920178	0.00353407	0.00535857	0.510942	-0.00471278	0.00809849	0.561803
cg10211696	-0.00637156	0.0180397	0.724617	-0.0117699	0.00979594	0.232133	0.0123185	0.0148048	0.407175
cg10211698	0.0851261	0.0296022	0.00484222	-0.00516006	0.0160746	0.748814	-0.0750909	0.0242938	0.0025278
cg10211725	0.0152246	0.0145637	0.298139	-0.0023207	0.00790838	0.769732	-0.0300623	0.0119521	0.0133403
cg10211744	-0.00791291	0.00745122	0.290579	0.00741446	0.00404617	0.0695871	0.00822122	0.00611504	0.181576
cg10211745	-0.000338357	0.0098591	0.972685	0.000149087	0.0053537	0.977834	0.0022939	0.00809113	0.77732
cg10211750	-0.00533441	0.00914883	0.561039	0.00436185	0.00496801	0.381864	-0.00162975	0.00750823	0.828562
cg10211776	0.00735757	0.0146533	0.616595	0.00610719	0.00795707	0.444418	-0.00704793	0.0120257	0.559026
cg10211788	-0.00762656	0.00286366	0.00890163	0.00153697	0.00155503	0.325131	0.00570317	0.00235014	0.0168596
cg10211852	0.00163484	0.00778621	0.834083	-0.000398401	0.00422808	0.9251	0.00227752	0.00638996	0.722208
cg10211861	-0.00681851	0.00347034	0.0519595	0.00383465	0.00188447	0.0442683	0.00454532	0.00284803	0.113368
cg10211873	-0.00728396	0.0118655	0.540564	-0.00130628	0.00644323	0.839715	0.00947008	0.00973775	0.33293
cg10211874	-0.00304095	0.00391204	0.438631	0.00138728	0.00212432	0.515089	0.00266283	0.00321052	0.40867
cg10211877	-0.00170404	0.00282077	0.547017	0.000974632	0.00153174	0.525907	-0.000890013	0.00231494	0.701376
cg10211882	0.0241461	0.0135689	0.0779166	-0.00328528	0.00736821	0.656566	-0.0191076	0.0111357	0.0889972
cg10211891	-0.00139484	0.0089842	0.876905	-0.0023986	0.00487861	0.623941	0.00673983	0.00737312	0.36266
cg10211908	0.0180926	0.00768818	0.0203837	-0.00344107	0.00417484	0.411587	-0.0116298	0.00630951	0.0679902
cg10211944	0.0157776	0.0224971	0.484585	-0.014631	0.0122164	0.233627	0.00103044	0.0184628	0.955593
cg10212045	0.00753389	0.0156183	0.630497	0.00137277	0.00848105	0.871711	-0.00573976	0.0128175	0.655175
cg10212055	0.0129115	0.0139203	0.355684	-0.0140292	0.00755903	0.0661362	-0.00211574	0.0114241	0.853413
cg10212158	0.00688248	0.00986628	0.486914	-0.00249437	0.0053576	0.64244	-0.00511011	0.00809702	0.529278
cg10212184	0.00245428	0.00825225	0.766717	0.00276717	0.00448115	0.538171	-8.99606e-05	0.00677243	0.989426
cg10212190	0.0113298	0.0073556	0.12636	-0.00336331	0.00399424	0.401594	-0.00542924	0.00603657	0.370408
cg10212247	0.00215264	0.0128293	0.867056	-0.00401994	0.00696657	0.565096	0.00329633	0.0105287	0.754812
cg10212300	-0.0150423	0.00735583	0.0432474	0.00709785	0.00399437	0.0783383	0.00852405	0.00603676	0.160765
cg10212378	-0.000580924	0.00449756	0.897464	0.00176557	0.00244227	0.471263	0.000588482	0.00369104	0.873618
cg10212432	0.00316097	0.01093	0.772972	-0.00201949	0.00593524	0.734313	0.0146452	0.00897002	0.105395
cg10212517	-0.00231939	0.00375249	0.537791	0.00210551	0.00203768	0.303735	0.00190762	0.00307958	0.536907
cg10212537	-0.000450227	0.00186162	0.809349	0.000519618	0.0010109	0.608273	0.000242965	0.00152779	0.873937
cg10212558	-0.00316688	0.00516505	0.541051	0.00527907	0.00280473	0.0624511	0.00263273	0.00423883	0.53582
cg10212570	0.00649777	0.0108024	0.548735	-0.00258465	0.00586591	0.660351	-0.00557831	0.00886524	0.5305
cg10212605	-0.000813339	0.00804354	0.919642	0.0048429	0.00436781	0.269948	0.000934181	0.00660114	0.88772
cg10212621	-0.0217362	0.0125238	0.0854365	0.00260614	0.00680068	0.702298	0.0127095	0.010278	0.218877
cg10212656	0.00100644	0.0184827	0.956673	0.0124585	0.0100365	0.217129	-0.00196935	0.0151683	0.896936
cg10212672	0.00611594	0.00836103	0.46604	-0.00680366	0.00454021	0.136859	-0.00503386	0.0068617	0.464743
cg10212685	-0.0157664	0.0147374	0.287041	0.0104618	0.00800272	0.193841	0.0179591	0.0120946	0.140436
cg10212847	-0.0184206	0.0180212	0.308945	-6.20798e-05	0.00978587	0.99495	0.0138891	0.0147895	0.349729
cg10212985	-0.012995	0.00679882	0.0585607	0.0026116	0.0036919	0.480823	0.00491733	0.00557963	0.380077
cg10213059	0.00158596	0.00772083	0.83763	-0.00508959	0.00419257	0.227366	-0.000656633	0.00633631	0.917652
cg10213087	-0.00290672	0.0128623	0.82163	0.00157884	0.00698448	0.821582	0.0052457	0.0105558	0.620215
cg10213101	0.00822423	0.00774334	0.290514	-0.0050033	0.00420479	0.236646	-0.000765104	0.00635477	0.904387
cg10213114	0.00411344	0.00505563	0.417611	0.000928833	0.00274531	0.735756	-0.00113405	0.00414903	0.785113
cg10213211	0.0139779	0.0116575	0.233085	-0.0121518	0.00633027	0.0574952	-0.00946756	0.00956705	0.324541
cg10213235	-0.034989	0.0168454	0.0401235	0.00830474	0.00914738	0.365926	0.0263587	0.0138246	0.0591742
cg10213302	0.0305733	0.0217816	0.163247	0.00239514	0.0118279	0.8399	-0.0121264	0.0178757	0.498959
cg10213319	0.00303398	0.0178086	0.865036	-0.0054309	0.00967045	0.575533	0.000981013	0.0146151	0.946606
cg10213328	-0.00276265	0.00315225	0.382719	0.00265121	0.00171174	0.124292	0.00157206	0.00258697	0.544651
cg10213353	-0.00632698	0.00651133	0.333337	0.00311339	0.00353579	0.380488	0.00307107	0.00534369	0.566661
cg10213413	-0.000812067	0.0115046	0.943855	0.00322951	0.00624723	0.606229	-0.00900295	0.00944154	0.342404
cg10213434	-0.00868145	0.00776851	0.266208	0.000567958	0.00421846	0.893145	0.00361813	0.00637543	0.571523
cg10213457	0.00126069	0.00337848	0.709754	0.000404943	0.00183459	0.825714	-0.00022709	0.00277264	0.934872
cg10213469	0.000286569	0.0108649	0.979006	-0.000917347	0.00589989	0.876724	-0.00840698	0.0089166	0.347826
cg10213488	-0.00651426	0.00335598	0.0548062	0.00201722	0.00182237	0.270742	0.00394044	0.00275418	0.155347
cg10213497	0.0687157	0.0206482	0.00119062	-0.0313003	0.0112124	0.00618621	-0.0536278	0.0169455	0.00200797
cg10213520	-0.00353579	0.00846885	0.677122	-0.000723142	0.00459876	0.875338	0.00214154	0.00695019	0.758568
cg10213542	0.0127786	0.0253002	0.614515	-0.00451665	0.0137386	0.742965	-0.0131495	0.0207633	0.52785
cg10213559	-0.00217656	0.00249757	0.385394	-9.00285e-05	0.00135623	0.947195	0.0016204	0.0020497	0.430905
cg10213582	-0.00435248	0.0109126	0.690778	0.0102718	0.00592578	0.0858258	0.00784936	0.00895572	0.382689
cg10213608	0.0255065	0.0101664	0.0135682	-0.0119101	0.00552056	0.0331492	-0.0186553	0.00834331	0.027373
cg10213626	0.000149597	0.00914739	0.986982	-0.00489522	0.00496723	0.32654	-0.000527717	0.00750705	0.944086
cg10213633	-0.0251334	0.0131045	0.0577138	-0.000678027	0.00711601	0.924264	0.0204747	0.0107545	0.0595474
cg10213649	-0.000107618	0.00220419	0.961148	0.00127269	0.00119692	0.289971	-0.00131526	0.00180893	0.468714
cg10213658	0.0297823	0.0124955	0.0188655	-0.0159514	0.00678534	0.0205108	-0.0272472	0.0102548	0.00905684
cg10213695	-0.00881875	0.00809325	0.278252	0.00536926	0.0043948	0.224422	0.00525708	0.00664194	0.430357
cg10213724	-0.00297574	0.00382901	0.438735	0.000872522	0.00207923	0.67557	0.000809407	0.00314238	0.797214
cg10213756	0.0142463	0.0112391	0.20763	-0.00386213	0.00610308	0.528167	-0.00417754	0.00922368	0.651502
cg10213782	0.0123229	0.014388	0.393602	-0.0063536	0.007813	0.417855	-0.00373747	0.0118079	0.752205
cg10213791	-0.00431501	0.012674	0.734158	-0.00580574	0.00688223	0.400733	0.0091057	0.0104012	0.38324
cg10213800	-0.0286654	0.0110133	0.0105212	0.0131006	0.00598047	0.0305938	0.02329	0.00903838	0.0112966
cg10213812	-0.00203396	0.00862934	0.814101	-0.00258448	0.00468591	0.58238	0.00157829	0.00708189	0.824056
cg10213821	-0.00327072	0.0125121	0.79427	-0.00477834	0.00679434	0.483366	0.00916558	0.0102684	0.37402
cg10213873	0.0138406	0.00825904	0.0966163	-0.00654317	0.00448483	0.147427	-0.00726537	0.006778	0.286109
cg10213875	0.00958916	0.0200331	0.633127	-0.00245429	0.0108784	0.821922	-0.0140411	0.0164407	0.394937
cg10213886	-0.0121491	0.0179354	0.499585	0.00404291	0.00973927	0.678867	0.011858	0.0147191	0.422202
cg10213889	0.00283915	0.00848242	0.738481	-0.00339634	0.00460613	0.462478	-0.00696534	0.00696132	0.319227
cg10213924	0.000537778	0.00265607	0.839922	0.000820118	0.0014423	0.570775	-0.000981803	0.00217978	0.653298
cg10213935	0.00413869	0.0120823	0.732598	0.000136302	0.00656097	0.983463	-0.00174399	0.0099157	0.86071
cg10214045	-0.0014328	0.0020737	0.491058	0.00144223	0.00112606	0.202966	0.000149149	0.00170183	0.930322
cg10214058	0.00370872	0.00428214	0.388326	-0.00123328	0.00232529	0.596919	-0.00342599	0.00351425	0.331756
cg10214074	0.0150662	0.0196061	0.443871	-0.00492595	0.0106465	0.644507	-0.0129172	0.0160903	0.423823
cg10214132	0.0198012	0.0106654	0.0660459	-0.0132072	0.00579153	0.0245089	-0.00684836	0.00875283	0.435651
cg10214154	0.00230575	0.0213041	0.91401	-0.00509814	0.0115686	0.660304	-0.000541889	0.0174838	0.975331
cg10214171	-0.000853535	0.00234885	0.717015	-0.00128904	0.00127547	0.314409	-0.000643904	0.00192764	0.738987
cg10214273	0.00813489	0.00924891	0.38102	-0.0124676	0.00502235	0.0145603	-0.00446462	0.00759036	0.557606
cg10214287	0.021295	0.0176979	0.231462	-0.00315511	0.00961031	0.743305	-0.0190591	0.0145242	0.192174
cg10214301	0.00359044	0.0161593	0.824578	-0.000568687	0.00877486	0.948444	-0.00162352	0.0132616	0.902788
cg10214339	-0.0059072	0.00635979	0.355008	0.00285444	0.0034535	0.410291	0.00619694	0.00521933	0.237665
cg10214350	-2.52465e-05	0.00215171	0.99066	0.000895705	0.00116842	0.444965	-0.00071568	0.00176586	0.686053
cg10214421	-0.00361107	0.00455685	0.429805	-0.00230327	0.00247447	0.353988	0.00306569	0.0037397	0.414122
cg10214492	-0.00238225	0.0112422	0.832576	-0.00492705	0.00610478	0.421362	0.00200718	0.00922625	0.828182
cg10214540	-0.00248155	0.0191016	0.896872	0.00786829	0.0103725	0.449733	0.00885109	0.0156762	0.573482
cg10214554	0.0280575	0.0145905	0.0570658	-0.00484604	0.00792293	0.542033	-0.0210419	0.0119741	0.081651
cg10214581	-0.0148993	0.0133578	0.267107	0.017558	0.00725354	0.0171312	0.0109801	0.0109624	0.318726
cg10214615	0.0119378	0.0123363	0.335319	-0.00360491	0.00669885	0.591568	-0.00935328	0.0101241	0.357579
cg10214622	-0.0262252	0.0217023	0.229483	-0.0153705	0.0117848	0.194866	0.0225186	0.0178106	0.208781
cg10214640	-0.00849344	0.0048258	0.0811863	0.00190649	0.00262051	0.468449	0.00793772	0.00396042	0.0474993
cg10214689	0.00441812	0.00277418	0.114123	-0.0021329	0.00150644	0.159643	-0.00443953	0.00227671	0.0537237
cg10214753	0.000293751	0.00720112	0.967535	-0.00223981	0.00391036	0.567956	-0.000364404	0.00590979	0.950945
cg10214754	-0.0038829	0.0224246	0.862849	-4.5111e-05	0.012177	0.997051	0.00964669	0.0184033	0.601207
cg10214757	-0.00308012	0.00732528	0.674957	0.00153426	0.00397778	0.700458	0.00215317	0.00601168	0.720907
cg10214762	-0.0281505	0.0349492	0.422287	0.00472084	0.0189781	0.804017	0.00598146	0.028682	0.83519
cg10214827	0.0211524	0.00946728	0.0274878	-0.00432671	0.00514093	0.401826	-0.0171293	0.00776957	0.0295595
cg10214858	0.0252553	0.0165059	0.128868	-0.0118004	0.00896306	0.190722	-0.0232863	0.013546	0.0884186
cg10214896	0.00263475	0.00543744	0.628953	-0.00251545	0.00295264	0.396104	-0.0056418	0.00446238	0.208793
cg10214933	0.0171182	0.0150079	0.256507	0.00327174	0.00814958	0.688859	-0.020295	0.0123166	0.102253
cg10214968	-0.0140088	0.0227497	0.539314	-0.00826888	0.0123536	0.504675	0.013953	0.0186702	0.456453
cg10214984	0.00392774	0.00290901	0.179724	0.000605376	0.00157966	0.702286	-0.00385941	0.00238736	0.108829
cg10214985	0.0126979	0.00742079	0.0898762	-0.00483347	0.00402964	0.232919	-0.00747597	0.00609006	0.222229
cg10214991	-0.000911982	0.00712818	0.89843	0.00253537	0.00387075	0.51383	-0.000376706	0.00584993	0.948773
cg10215032	0.00778388	0.0127312	0.542194	-0.000365577	0.00691329	0.957923	-0.00854249	0.0104482	0.415349
cg10215034	0.00985936	0.00802665	0.221946	0.00314643	0.00435864	0.471898	-0.0141524	0.00658729	0.0338725
cg10215073	-0.0135793	0.0211091	0.521373	0.0116187	0.0114627	0.312994	0.00733881	0.0173238	0.672665
cg10215102	0.011597	0.0155778	0.458188	0.00274373	0.00845908	0.746287	-0.0104212	0.0127843	0.416744
cg10215104	0.00068151	0.00213502	0.750176	-0.000128238	0.00115936	0.912126	-0.000983986	0.00175216	0.575542
cg10215110	0.0154148	0.0184452	0.405131	-0.0174488	0.0100161	0.0842913	-0.0102067	0.0151376	0.501556
cg10215167	-0.00321454	0.00681968	0.638315	-0.000164205	0.00370323	0.964713	0.0060789	0.00559675	0.279788
cg10215185	-0.00996855	0.0156729	0.526073	0.0134617	0.0085107	0.116581	0.00658822	0.0128624	0.609532
cg10215242	0.0115757	0.00867304	0.184737	-0.0132452	0.00470964	0.00582555	-0.00534997	0.00711776	0.453875
cg10215249	0.0124354	0.0124004	0.318146	-0.00447353	0.00673366	0.507854	-0.00783846	0.0101767	0.442811
cg10215274	-0.0738361	0.0528097	0.16488	0.0744472	0.0286768	0.0107167	0.0603329	0.0433397	0.166702
cg10215310	-0.0062046	0.00355158	0.0834288	0.00105164	0.00192858	0.586657	0.00341757	0.0029147	0.243518
cg10215323	0.0455277	0.0186203	0.0160696	-0.0188833	0.0101112	0.0644839	-0.0387585	0.0152812	0.0126045
cg10215330	0.0162705	0.0181502	0.371978	0.000873202	0.00985595	0.929564	-0.00648771	0.0148955	0.664017
cg10215401	-0.0169418	0.0147944	0.254635	0.00513561	0.00803368	0.523983	0.0216189	0.0121414	0.0777401
cg10215414	-0.0095527	0.00861177	0.269737	0.00854751	0.00467637	0.0702886	0.00256757	0.00706748	0.717083
cg10215441	0.0211116	0.0158891	0.186703	-0.0113465	0.00862813	0.191226	-0.0235151	0.0130398	0.0740743
cg10215460	-0.0113321	0.0109424	0.302655	0.0106981	0.00594194	0.0745328	0.00359409	0.00898015	0.689767
cg10215501	0.00315579	0.00766901	0.681507	-0.000540747	0.00416443	0.896923	-0.00427171	0.00629378	0.498741
cg10215507	-0.00619823	0.00463113	0.183531	0.00249016	0.0025148	0.32425	0.000183702	0.00380066	0.961538
cg10215566	0.000797819	0.00920843	0.931115	0.000182344	0.00500037	0.970977	-0.00784323	0.00755714	0.301613
cg10215570	0.00206435	0.00206297	0.319184	-0.000264048	0.00112024	0.814098	-0.00175648	0.00169303	0.301789
cg10215604	0.0074524	0.0125303	0.553231	-0.00850548	0.00680421	0.213941	-0.00285425	0.0102833	0.78187
cg10215678	0.00992419	0.0140959	0.48289	-0.00443081	0.00765435	0.563866	-0.00512403	0.0115681	0.658677
cg10215729	0.000680638	0.0024502	0.781696	-0.00105927	0.00133051	0.427667	-0.00176143	0.00201082	0.382952
cg10215763	-0.00278267	0.00944314	0.768796	0.000595694	0.00512782	0.907731	0.00177136	0.00774976	0.819628
cg10215766	-0.00247081	0.00299214	0.410724	0.00215278	0.00162479	0.187932	0.00286907	0.00245558	0.245176
cg10215844	0.0319089	0.0167302	0.0590954	-0.0161964	0.00908486	0.0773789	-0.0262345	0.0137301	0.058643
cg10215884	-0.00102012	0.00386843	0.792502	-0.00145406	0.00210064	0.490271	-0.000105999	0.00317473	0.973425
cg10215893	0.0815512	0.0286023	0.00520241	-0.00268213	0.0155316	0.863214	-0.0696428	0.0234732	0.00369102
cg10215911	0.0202091	0.0124488	0.107372	-0.0134386	0.00675998	0.0493005	-0.00984784	0.0102165	0.337201
cg10215919	-0.00322557	0.00268095	0.231503	0.00158619	0.00145581	0.27829	0.000464101	0.00220019	0.833327
cg10216001	0.00820631	0.00760712	0.283052	0.000785581	0.00413083	0.849522	-0.00562633	0.00624299	0.369438
cg10216017	-0.016242	0.00680866	0.018766	-0.00356586	0.00369724	0.336929	0.0105817	0.00558771	0.060886
cg10216074	0.00433219	0.00804015	0.5911	0.00149997	0.00436597	0.731834	0.00296686	0.00659836	0.653858
cg10216111	-0.00481587	0.010857	0.658222	-0.000659964	0.00589556	0.911073	0.00903816	0.00891006	0.312629
cg10216151	0.00767775	0.00706972	0.279851	-0.00456592	0.00383901	0.236863	-0.00145843	0.00580195	0.801999
cg10216240	-0.0128936	0.00687658	0.0634436	0.00996563	0.00373413	0.00876418	0.00759551	0.00564345	0.181102
cg10216353	2.45323e-05	0.00269901	0.992764	0.00073623	0.00146562	0.616436	2.67585e-05	0.00221501	0.990383
cg10216367	-0.00295564	0.0129585	0.820003	0.00467781	0.00703672	0.507588	0.00387211	0.0106347	0.716481
cg10216414	-0.0123563	0.0103193	0.233722	0.00510369	0.00560358	0.364397	0.0125404	0.00846878	0.141523
cg10216498	-0.0020211	0.00270505	0.456562	0.0010419	0.0014689	0.479635	0.000453809	0.00221997	0.838402
cg10216586	0.00293446	0.00463801	0.528243	0.00190817	0.00251853	0.450281	-0.00464314	0.0038063	0.225128
cg10216615	0.00124898	0.00327928	0.704033	0.00159125	0.00178072	0.373487	-0.00390392	0.00269123	0.149734
cg10216717	-0.00120506	0.00947889	0.899069	-0.000454963	0.00514723	0.929728	-0.00180426	0.0077791	0.817018
cg10216762	0.00817204	0.0638857	0.898449	-0.0183731	0.0346913	0.597445	-0.00833062	0.0524295	0.874045
cg10216780	-0.00185762	0.0117348	0.874511	0.00369404	0.00637224	0.563296	-0.00326371	0.00963046	0.735336
cg10216790	0.0144343	0.00913099	0.116794	-0.00179099	0.00495832	0.718635	-0.0166582	0.00749359	0.0282607
cg10216814	0.00913516	0.0120473	0.449907	0.000345784	0.00654191	0.957942	-0.00595996	0.0098869	0.547873
cg10216820	-0.0150411	0.00890459	0.0940254	-0.00686048	0.00483538	0.158782	0.0112289	0.00730778	0.12727
cg10216832	0.00495575	0.00881076	0.574943	-0.00377794	0.00478443	0.431441	0.0034982	0.00723078	0.629495
cg10216848	0.0278128	0.0448402	0.536367	0.0216093	0.0243492	0.376759	-0.0319539	0.0367993	0.387105
cg10216868	-0.0205127	0.0145443	0.161255	0.0138491	0.00789786	0.0822969	0.0112219	0.0119362	0.349196
cg10216872	0.00307599	0.00863271	0.722285	0.00343653	0.00468774	0.465064	-1.12053e-06	0.00708466	0.999874
cg10216884	-0.00310445	0.0135309	0.818957	-0.0056778	0.00734754	0.441328	0.00571054	0.0111045	0.608104
cg10216898	-0.00619909	0.0100804	0.539848	0.0006138	0.00547386	0.910922	-0.00154964	0.00827274	0.851756
cg10216936	-0.00610826	0.0157819	0.699473	-0.000675653	0.00856992	0.937303	0.0127771	0.0129519	0.32605
cg10216996	-0.00538708	0.00878347	0.540931	0.00597021	0.00476961	0.213327	0.00465548	0.00720838	0.519726
cg10217146	0.0144975	0.0193613	0.455582	-0.00646518	0.0105136	0.539867	0.00274558	0.0158893	0.863131
cg10217159	-0.00865857	0.0120022	0.472185	0.00257003	0.00651746	0.694101	0.0115597	0.00984994	0.243096
cg10217183	-0.00698244	0.00872738	0.4254	0.00891725	0.00473915	0.0625319	0.000910117	0.00716235	0.899117
cg10217202	-0.0112491	0.00812766	0.169143	0.00143949	0.00441349	0.744925	0.0019384	0.00667018	0.7719
cg10217271	0.000448514	0.00732854	0.95131	0.00277257	0.00397955	0.487458	-0.00474971	0.00601436	0.431386
cg10217292	-0.00871773	0.0201285	0.665788	-0.00110938	0.0109302	0.919341	0.0124037	0.016519	0.454333
cg10217302	-0.0514378	0.0162801	0.0020409	0.017609	0.00884046	0.0488633	0.0275786	0.0133607	0.041356
cg10217311	0.0134581	0.0208529	0.520022	-0.0134892	0.0113236	0.236119	-0.00877404	0.0171135	0.609191
cg10217327	-0.00146198	0.0039023	0.708645	0.00235648	0.00211903	0.26854	-0.00233075	0.00320253	0.468292
cg10217365	-0.00748932	0.00852245	0.381439	0.00529473	0.00462787	0.255066	0.00648376	0.00699417	0.355944
cg10217381	0.068899	0.0325714	0.0366596	-0.0130111	0.0176869	0.463522	-0.069666	0.0267306	0.0104225
cg10217445	-0.00267826	0.0031525	0.397411	0.00136711	0.00171187	0.426239	0.00245734	0.00258718	0.344289
cg10217449	0.0041825	0.00251067	0.0985804	-0.000625202	0.00136334	0.647441	-0.00316638	0.00206044	0.127227
cg10217454	-0.00559309	0.00841347	0.507584	0.00484698	0.00456869	0.291053	0.00369133	0.00690474	0.594
cg10217472	0.00891782	0.00861925	0.303106	-0.00461383	0.00468043	0.326409	-0.0103913	0.00707362	0.144683
cg10217528	0.000429685	0.00720706	0.952567	-0.00542286	0.00391358	0.168657	0.00464244	0.00591466	0.434197
cg10217605	-0.0055507	0.00767026	0.470807	0.00485	0.00416511	0.246768	-0.000944339	0.0062948	0.881024
cg10217613	0.00727258	0.00595884	0.224897	0.00200375	0.00323578	0.537032	-0.00926832	0.00489028	0.0606839
cg10217622	0.00172272	0.00216601	0.428127	-0.00247356	0.00117619	0.0377432	0.00179328	0.00177759	0.315272
cg10217657	0.00445939	0.0289599	0.877904	0.000228502	0.0157258	0.988433	0.00657027	0.0237667	0.782722
cg10217662	0.00450471	0.00736686	0.542141	0.00426565	0.00400036	0.288615	-0.00046343	0.00604581	0.939039
cg10217707	-0.00453226	0.00708181	0.523512	0.00112106	0.00384557	0.771203	-0.000721172	0.00581187	0.901474
cg10217713	-0.000904	0.0168231	0.957243	-0.0114664	0.00913529	0.212075	0.00277535	0.0138063	0.841054
cg10217749	0.00606775	0.0123415	0.623944	-0.005462	0.00670171	0.416825	0.00406334	0.0101284	0.689064
cg10217767	-0.0152998	0.0131464	0.247022	-0.00349682	0.00713876	0.625225	0.0103336	0.0107889	0.340265
cg10217853	-0.0549159	0.0205692	0.00873951	0.00425321	0.0111695	0.704096	0.04602	0.0168807	0.00745735
cg10217863	-0.00526108	0.0129661	0.68571	-0.00373124	0.00704086	0.59722	-0.000958799	0.010641	0.928368
cg10217889	0.0198088	0.0152735	0.197365	0.00447862	0.00829381	0.590292	-0.0121669	0.0125346	0.333844
cg10217913	-0.000970724	0.00292376	0.740512	-0.00200537	0.00158766	0.209225	0.00125882	0.00239946	0.6009
cg10217953	0.00275442	0.00538744	0.61019	-0.00256768	0.0029255	0.382024	-0.00345026	0.00442135	0.436853
cg10217975	0.00594078	0.00434115	0.173951	-0.00292392	0.00235734	0.217486	-0.00102975	0.00356268	0.773096
cg10217977	-0.0146407	0.0101175	0.150722	0.00209656	0.00549401	0.703489	0.00897024	0.00830319	0.282355
cg10217979	-0.00373225	0.0056065	0.506996	0.00176362	0.00304444	0.563576	0.00205041	0.00460112	0.656738
cg10218000	0.000527329	0.00382725	0.890664	-0.000811179	0.00207828	0.697059	-0.00120434	0.00314093	0.702137
cg10218002	0.00845753	0.00849999	0.321918	0.00422761	0.00461567	0.36171	-0.00578072	0.00697574	0.409075
cg10218037	0.00574258	0.00932728	0.53938	0.000599655	0.00506491	0.905971	0.00119725	0.00765468	0.875999
cg10218079	0.00456883	0.00920323	0.620576	-0.00190831	0.00499754	0.70331	-0.00481558	0.00755287	0.52507
cg10218093	0.0135351	0.00779604	0.0853365	0.00280477	0.00423341	0.509017	-0.00415787	0.00639803	0.517133
cg10218116	0.0626877	0.0233634	0.00841896	-0.0286127	0.0126868	0.0260927	-0.0403346	0.0191738	0.0376895
cg10218131	-0.00808146	0.00942525	0.393074	0.00554248	0.00511811	0.281214	-0.00107578	0.00773509	0.889642
cg10218166	0.0369099	0.0156415	0.0200507	-0.0128414	0.00849366	0.133431	-0.0293652	0.0128366	0.0240725
cg10218194	0.0152492	0.0184865	0.411222	-0.017123	0.0100386	0.0908822	-0.0221602	0.0151714	0.146962
cg10218199	0.0399696	0.0218264	0.0697699	-0.00270569	0.0118522	0.819848	-0.0529443	0.0179124	0.00381705
cg10218212	0.00480761	0.00630592	0.447455	0.00165473	0.00342424	0.629885	-0.00436501	0.00517512	0.400801
cg10218250	-0.0165017	0.0109279	0.133898	0.00147314	0.00593409	0.804403	0.0192717	0.00896829	0.0338367
cg10218279	-0.00595772	0.0084096	0.480169	0.000956083	0.00456659	0.834551	-0.0014951	0.00690156	0.828896
cg10218305	-0.00302069	0.00411694	0.464679	-0.00225572	0.00223559	0.315186	0.00505626	0.00337868	0.137382
cg10218347	0.0138711	0.0124165	0.266362	0.000736532	0.00674242	0.913212	-0.023699	0.0101899	0.0218662
cg10218426	-0.00343142	0.00272095	0.209937	4.54277e-06	0.00147753	0.997552	0.00188256	0.00223302	0.401027
cg10218472	-0.00784316	0.00637391	0.221131	-0.00212721	0.00346117	0.540092	0.00500046	0.00523092	0.341197
cg10218490	0.00403618	0.00450054	0.371773	-0.00102788	0.00244389	0.674874	-0.00394605	0.00369349	0.287688
cg10218510	-0.00183624	0.00340588	0.59088	-0.00121426	0.00184946	0.512842	0.00176805	0.00279512	0.528342
cg10218519	0.00614787	0.0158153	0.698227	-0.00720552	0.00858802	0.403278	0.000665889	0.0129792	0.959176
cg10218524	-0.0117327	0.0180366	0.516729	0.00138255	0.00979425	0.888002	0.00606962	0.0148022	0.682568
cg10218531	-0.00680886	0.00750117	0.366017	0.00979662	0.00407329	0.0178375	0.00192261	0.00615603	0.755393
cg10218542	0.000879235	0.00305112	0.77376	-0.00261221	0.00165682	0.11775	-0.000299104	0.00250398	0.905136
cg10218546	-0.0085493	0.0251849	0.73491	0.0018114	0.0136759	0.894869	-0.0106743	0.0206687	0.606579
cg10218558	0.00141076	0.003417	0.68051	0.000761521	0.0018555	0.682302	-3.38288e-05	0.00280425	0.990397
cg10218581	-0.0080029	0.00803677	0.32154	0.0121811	0.00436413	0.00619323	0.00723925	0.00659558	0.27478
cg10218605	0.00354532	0.0062972	0.574581	-0.00676282	0.00341951	0.0504618	-0.00417815	0.00516796	0.420564
cg10218622	8.93595e-05	0.00878111	0.991899	-0.00553571	0.00476833	0.248182	0.00149891	0.00720645	0.835617
cg10218661	0.0287329	0.0161495	0.0779718	-0.00774126	0.00876951	0.379298	-0.0227528	0.0132535	0.0888417
cg10218673	-0.0236999	0.0124313	0.0591986	0.00473771	0.00675047	0.484265	0.0143341	0.0102021	0.162835
cg10218733	-0.00555671	0.00685376	0.419258	-0.00085873	0.00372173	0.81795	0.000939251	0.00562472	0.867687
cg10218738	0.039148	0.019578	0.0480096	-0.0183473	0.0106313	0.0871949	-0.0347035	0.0160672	0.0329521
cg10218758	0.0240759	0.0195474	0.220699	-0.00509458	0.0106146	0.632211	0.000469374	0.0160421	0.976711
cg10218759	0.0108551	0.0305291	0.722848	-0.0164995	0.0165779	0.32179	-0.00865696	0.0250545	0.730359
cg10218777	-0.00713175	0.0152353	0.640635	0.0128761	0.0082731	0.12249	0.00931325	0.0125033	0.457942
cg10218799	0.000695675	0.00228443	0.7613	-0.00025795	0.00124049	0.835659	0.000885857	0.00187478	0.637496
cg10218843	-0.000907761	0.010055	0.92823	-0.00846831	0.0054601	0.123787	0.00476494	0.00825194	0.564827
cg10218876	-0.00197616	0.0160395	0.902169	-0.000826444	0.00870976	0.924577	0.00186536	0.0131632	0.887568
cg10218880	-0.00536488	0.0134343	0.690416	-0.00295145	0.00729511	0.686573	0.0119513	0.0110252	0.280738
cg10218917	-0.00199462	0.00443234	0.653584	0.00152538	0.00240685	0.52755	0.00296097	0.00363751	0.417398
cg10218959	-0.00191638	0.00266659	0.473874	0.00152507	0.00144802	0.294553	0.0010166	0.00218841	0.643181
cg10219004	-0.00274404	0.00324853	0.40011	0.000293095	0.00176402	0.868342	0.00142206	0.00266599	0.594828
cg10219037	0.00250918	0.00287162	0.38414	-0.000288872	0.00155935	0.853373	-0.00202696	0.00235667	0.391609
cg10219093	-0.00324148	0.00301715	0.285016	0.000442188	0.00163838	0.787748	0.00180451	0.00247611	0.467691
cg10219128	0.00383846	0.00669345	0.567501	0.00252415	0.00363468	0.488856	-0.00293134	0.00549315	0.59467
cg10219156	-0.000507059	0.0118517	0.965952	-0.00431748	0.00643574	0.503716	0.00543448	0.00972644	0.57748
cg10219157	-0.00503272	0.00958884	0.600743	-0.0016447	0.00520694	0.752703	0.00330798	0.00786934	0.67504
cg10219164	-0.00835366	0.0116528	0.474966	0.00386266	0.00632769	0.542831	0.00419202	0.00956314	0.661991
cg10219192	0.00110652	0.00636405	0.862287	-0.00540883	0.00345581	0.120422	-0.000933081	0.00522283	0.858538
cg10219223	0.00480257	0.00884254	0.588145	-0.00384604	0.00480169	0.424872	-0.0036549	0.00725687	0.615517
cg10219288	0.0089106	0.00971836	0.36121	0.000725653	0.00527727	0.890883	-0.00977513	0.00797563	0.222958
cg10219352	-0.000622618	0.0131947	0.96245	-0.00679286	0.00716499	0.345176	-0.000585533	0.0108286	0.956975
cg10219425	0.00296341	0.00976182	0.762028	-0.00239157	0.00530088	0.652759	-0.00494864	0.0080113	0.538045
cg10219512	0.000451906	0.00245547	0.854321	0.00123822	0.00133337	0.35511	-0.000699239	0.00201515	0.72926
cg10219562	-0.00768699	0.0149482	0.608115	-0.000408622	0.00811721	0.959943	0.0108626	0.0122677	0.377836
cg10219626	0.00617617	0.00740062	0.405782	-0.00599905	0.00401869	0.138356	0.00161526	0.00607352	0.790774
cg10219719	-0.0138367	0.00781822	0.0795301	0.00629582	0.00424546	0.140946	0.00937726	0.00641623	0.146732
cg10219742	0.027096	0.0246819	0.274684	-0.00915905	0.0134028	0.49581	-0.0332113	0.0202558	0.103947
cg10219765	-0.00176549	0.00635232	0.781589	-0.00238863	0.00344944	0.490102	-0.000727018	0.0052132	0.889344
cg10219771	0.0139481	0.0111168	0.212249	-0.00142487	0.00603663	0.813842	-0.00742258	0.00912326	0.417638
cg10219783	-0.00423435	0.00623551	0.49852	-0.00281044	0.00338601	0.408328	0.0076578	0.00511734	0.137402
cg10219789	-0.00892964	0.0120269	0.459383	0.0171699	0.00653085	0.00978754	-0.0095409	0.00987017	0.335844
cg10219793	0.0340353	0.0246035	0.169357	0.00953027	0.0133602	0.477151	-0.0451185	0.0201915	0.0274696
cg10219803	-0.0155923	0.0116988	0.18535	-0.000439302	0.00635271	0.944994	0.0138787	0.00960096	0.151146
cg10219805	0.000727633	0.00964044	0.939972	0.00453682	0.00523496	0.388026	-0.00122243	0.00791169	0.877491
cg10219816	-0.000900523	0.00779398	0.908227	0.00295769	0.00423229	0.486128	0.00198438	0.00639633	0.756968
cg10219833	0.00564892	0.00286408	0.0510816	-0.00129881	0.00155526	0.405466	-0.00352254	0.00235048	0.136831
cg10219840	-0.0024169	0.0046547	0.604638	-0.00341761	0.0025276	0.179111	0.00381786	0.00382	0.319775
cg10219850	-0.0064274	0.0130585	0.623558	0.00531812	0.00709103	0.454869	-0.00418118	0.0107168	0.697179
cg10219888	-0.000815265	0.00263262	0.757392	-0.000656647	0.00142957	0.646902	0.000453838	0.00216053	0.834011
cg10219917	-0.00238268	0.00736091	0.746784	0.00284697	0.00399713	0.477815	-0.00179632	0.00604092	0.766754
cg10219995	0.00739683	0.0174339	0.672191	0.000102245	0.00946698	0.991402	-0.00850387	0.0143076	0.553492
cg10220025	0.00337226	0.0169804	0.842944	-0.00499095	0.00922072	0.589412	-0.00897405	0.0139354	0.520933
cg10220031	0.00508278	0.0132078	0.701105	-0.00969332	0.00717212	0.179299	-0.00315586	0.0108393	0.771486
cg10220032	0.0327085	0.0279353	0.244183	-0.0242713	0.0151695	0.112464	-0.0193385	0.0229259	0.400767
cg10220060	0.00466647	0.015444	0.763105	-0.00356509	0.00838641	0.671592	-0.00823828	0.0126745	0.517055
cg10220065	-0.00998722	0.0062728	0.114221	0.0045024	0.00340626	0.188977	0.00428306	0.00514794	0.407214
cg10220068	0.0064632	0.0142185	0.650319	0.000174549	0.00772092	0.982005	-0.00772213	0.0116688	0.509497
cg10220104	-0.00743195	0.00589289	0.209915	0.00205625	0.00319996	0.521831	0.0090784	0.00483616	0.0631411
cg10220117	0.00982039	0.00487523	0.0464134	-0.00385905	0.00264735	0.147772	-0.00695667	0.00400099	0.0848786
cg10220153	-0.0172658	0.00961891	0.0754023	0.00877261	0.00522327	0.0958879	0.0115282	0.00789401	0.147039
cg10220200	0.033477	0.0172866	0.0553621	0.0129537	0.00938701	0.170397	-0.0404896	0.0141867	0.00515947
cg10220206	0.00469263	0.00806697	0.561953	0.00465261	0.00438054	0.290512	-0.000213055	0.00662038	0.974386
cg10220250	0.00457918	0.0124853	0.714499	0.00267669	0.0067798	0.693752	-0.00959158	0.0102464	0.351277
cg10220320	-0.010165	0.0127062	0.425433	-0.00807528	0.00689972	0.244378	0.0153456	0.0104277	0.143977
cg10220361	0.00524833	0.0174362	0.763982	-0.00785454	0.00946824	0.40858	0.00145878	0.0143095	0.918986
cg10220391	0.00408215	0.00666598	0.541547	-0.0028073	0.00361977	0.43968	-0.00106806	0.00547061	0.845568
cg10220401	0.00269422	0.00821149	0.743457	0.00505118	0.00445901	0.25976	-0.00898629	0.00673898	0.185129
cg10220408	-0.00781177	0.0110677	0.481794	-0.00177676	0.00600999	0.768067	0.00577537	0.009083	0.526199
cg10220488	0.0155206	0.023434	0.509158	0.00659479	0.0127252	0.605326	-0.0280143	0.0192318	0.148056
cg10220494	0.0292838	0.0180225	0.107056	-0.00292915	0.00978657	0.765274	-0.0201033	0.0147906	0.176865
cg10220527	-0.00211179	0.00499921	0.67354	0.00410831	0.00271467	0.133053	-0.00124308	0.00410273	0.762471
cg10220544	0.0376585	0.0252171	0.138203	0.00376499	0.0136934	0.783871	-0.0254794	0.0206951	0.220881
cg10220587	0.0114346	0.0139122	0.412906	-0.016459	0.00755463	0.0314907	3.7822e-05	0.0114174	0.997363
cg10220589	0.0137976	0.0119699	0.251534	0.00191062	0.00649989	0.769352	-0.00300243	0.00982339	0.760455
cg10220595	-0.00119269	0.00245758	0.628422	0.000868661	0.00133452	0.516457	0.00220743	0.00201688	0.276137
cg10220613	0.0175348	0.0080612	0.0317551	-0.00279587	0.0043774	0.524342	-0.00457892	0.00661564	0.49031
cg10220627	-0.0103114	0.00610152	0.0938658	0.00645459	0.00331325	0.0539493	0.00288413	0.00500737	0.565808
cg10220645	0.0332889	0.0189687	0.0820544	-0.0164879	0.0103004	0.112312	-0.0262177	0.0155672	0.0949854
cg10220693	-0.00469146	0.00939187	0.618408	-0.00447182	0.00509998	0.382489	-0.00133009	0.00770769	0.863309
cg10220784	-0.0162618	0.00731149	0.0281818	0.00160057	0.00397029	0.68763	0.0168721	0.00600037	0.00583428
cg10220788	-0.0161224	0.0136883	0.241409	0.0102934	0.00743302	0.168911	0.00347721	0.0112336	0.7575
cg10220806	-0.000530087	0.00256579	0.836706	-0.000391118	0.00139328	0.779454	0.000277309	0.00210569	0.895466
cg10220809	-0.000528405	0.0103392	0.959333	-0.000846571	0.00561441	0.880421	-0.000959194	0.00848515	0.910202
cg10220843	0.00772138	0.00822047	0.349642	0.00277844	0.00446389	0.534951	-0.00786513	0.00674635	0.246203
cg10220850	-0.00582207	0.00964489	0.547324	0.000101142	0.00523738	0.984628	0.00856518	0.00791534	0.281575
cg10220895	-0.0703993	0.0331472	0.0359245	0.0210041	0.0179996	0.245766	0.0450909	0.0272031	0.100255
cg10220920	0.0054956	0.00720858	0.447471	0.00572621	0.00391441	0.146358	-0.00746533	0.00591591	0.209651
cg10220951	0.0270284	0.0527878	0.609664	-0.00108629	0.0286649	0.969839	-0.0515011	0.0433217	0.237076
cg10220988	0.010834	0.00698786	0.123918	-0.0036684	0.00379455	0.335788	-0.00995033	0.00573477	0.0855262
cg10221008	-0.00339544	0.0118853	0.775658	-0.00419417	0.00645398	0.517139	0.0141998	0.00975401	0.1483
cg10221014	0.0169184	0.0252418	0.504101	-0.0258337	0.0137068	0.0621052	-0.0118121	0.0207154	0.569699
cg10221044	0.0343534	0.0200505	0.0894663	-0.00651812	0.0108878	0.55063	-0.0291411	0.016455	0.0793375
cg10221064	-0.0244114	0.00966785	0.0129953	0.002082	0.00524984	0.692443	0.017273	0.00793418	0.0316152
cg10221075	-0.0155907	0.0115942	0.181489	0.0190045	0.0062959	0.003157	0.00952069	0.0095151	0.319223
cg10221240	-0.00287753	0.00249978	0.252182	0.000558028	0.00135743	0.681806	0.00208791	0.00205151	0.311035
cg10221266	-0.00416024	0.00851549	0.626133	-0.0025074	0.00462409	0.588745	0.00439544	0.00698846	0.530681
cg10221272	0.00332801	0.00752695	0.659252	0.00039127	0.00408729	0.92391	-0.00229929	0.00617719	0.710444
cg10221299	0.00153712	0.0118134	0.896712	-0.0116395	0.00641492	0.072335	0.00484635	0.00969497	0.618156
cg10221365	-0.0151447	0.00950488	0.113949	-0.00348375	0.00516135	0.501112	0.0119074	0.00780043	0.129756
cg10221391	-0.0117574	0.0190638	0.538682	-0.00903253	0.010352	0.384816	0.0107192	0.0156452	0.494693
cg10221434	0.020338	0.00857046	0.0193778	-0.00555136	0.00465394	0.235503	-0.00870013	0.00703358	0.218743
cg10221501	0.00033391	0.00728985	0.963549	-0.00252553	0.00395854	0.524803	-0.000186153	0.00598261	0.975234
cg10221518	0.00509492	0.00974869	0.602286	0.00609756	0.00529375	0.251883	-0.00527062	0.00800052	0.511411
cg10221542	-0.00236955	0.00661899	0.721035	0.00735989	0.00359425	0.0429731	-0.0033019	0.00543205	0.544537
cg10221590	0.0145838	0.0176238	0.409743	-0.00234548	0.00957012	0.806848	-0.00441411	0.0144635	0.760798
cg10221617	0.00205039	0.005475	0.708753	-0.001594	0.00297304	0.592936	0.000576626	0.0044932	0.89812
cg10221624	0.00226275	0.00677292	0.73895	0.000129033	0.00367784	0.972076	-0.0018282	0.00555838	0.74285
cg10221637	-0.0177224	0.00850139	0.0394167	-0.005614	0.00461643	0.226554	0.0166904	0.00697689	0.0184414
cg10221644	-0.00152892	0.0102847	0.882094	-0.000667705	0.00558479	0.905051	0.00582591	0.00844038	0.491495
cg10221676	-0.00344562	0.00717774	0.632151	-0.00372347	0.00389766	0.341516	0.00852436	0.0058906	0.15071
cg10221689	-0.00873936	0.00961234	0.365243	0.00815353	0.0052197	0.121145	0.00449557	0.00788863	0.569921
cg10221719	0.0155681	0.00925815	0.0954922	-0.00603089	0.00502737	0.232868	-0.010035	0.00759794	0.189325
cg10221736	0.00685045	0.00649478	0.293845	-5.95714e-06	0.0035268	0.998655	-0.00420303	0.00533011	0.432074
cg10221746	0.0160853	0.0142566	0.261661	-0.00169477	0.00774166	0.827122	-0.00366919	0.0117001	0.754416
cg10221856	-0.00186468	0.0134903	0.890317	0.00686136	0.00732554	0.350998	0.00579927	0.0110712	0.601461
cg10221896	0.00331445	0.00827873	0.68967	0.00578365	0.00449553	0.200958	-0.00337067	0.00679416	0.620805
cg10222027	0.00161973	0.0112188	0.885468	-0.00173527	0.00609205	0.776301	-0.00137914	0.00920701	0.881203
cg10222038	-0.00300895	0.00295922	0.311477	0.00143785	0.00160692	0.372853	0.00232824	0.00242856	0.339818
cg10222078	-0.0170871	0.023084	0.460749	0.00916626	0.0125351	0.466183	0.0126517	0.0189445	0.505643
cg10222155	-0.00181219	0.0122767	0.882919	-0.00515132	0.00666651	0.441347	0.00287619	0.0100752	0.775819
cg10222254	-0.0137744	0.0131576	0.297448	-0.000540356	0.00714483	0.939852	0.00729553	0.0107981	0.500693
cg10222255	0.0120463	0.00761151	0.116374	-0.0028631	0.00413321	0.489954	-0.0105672	0.00624658	0.0935374
cg10222309	0.00203641	0.00857608	0.812748	-0.001112	0.00465699	0.81172	-0.00302999	0.00703819	0.66767
cg10222359	-0.000441593	0.0033781	0.896234	0.00110782	0.00183438	0.54714	0.0019518	0.00277233	0.482902
cg10222361	-0.00307141	0.00757043	0.685743	0.00350309	0.0041109	0.395984	0.00621324	0.00621288	0.319477
cg10222491	0.00330414	0.0109223	0.762833	0.00713096	0.00593106	0.231826	-0.00830126	0.0089637	0.356423
cg10222534	-0.00133536	0.0158891	0.933176	-0.0106915	0.00862814	0.21793	-0.0106663	0.0130398	0.415139
cg10222549	-0.0512633	0.0713636	0.474071	0.00834088	0.0387519	0.829981	0.0392317	0.0585664	0.504346
cg10222552	0.00219532	0.00779648	0.778796	-0.00155168	0.00423365	0.714688	0.00220823	0.00639839	0.730661
cg10222574	0.00216201	0.00316526	0.496015	0.000640859	0.0017188	0.709976	-0.00156731	0.00259765	0.547514
cg10222579	-0.0128931	0.0144847	0.375344	0.000771645	0.0078655	0.922027	0.0101715	0.0118873	0.394045
cg10222608	0.00696567	0.00953045	0.466403	-0.00344569	0.00517523	0.50693	-0.000283871	0.00782141	0.971114
cg10222674	-0.0149902	0.014385	0.299662	-0.00587179	0.00781133	0.453836	0.00669441	0.0118054	0.571827
cg10222682	0.00830854	0.0140251	0.554796	-0.00459086	0.00761594	0.547885	0.00546581	0.0115101	0.63582
cg10222683	-0.0179928	0.0247607	0.468974	0.022309	0.0134456	0.0999222	0.0202614	0.0203205	0.320909
cg10222701	-0.0032707	0.00338245	0.335683	0.000726324	0.00183674	0.693283	0.000735872	0.00277589	0.791434
cg10222734	-0.0421638	0.0156208	0.00804799	0.014736	0.00848243	0.0851452	0.0298962	0.0128196	0.0215177
cg10222789	-0.00586824	0.0077519	0.450664	0.00172811	0.00420944	0.682215	0.002316	0.0063618	0.716521
cg10222823	-0.00572756	0.0064968	0.379917	-0.000121413	0.0035279	0.972608	0.00479973	0.00533177	0.369973
cg10222826	-0.0184289	0.0142163	0.197578	0.00437076	0.00771975	0.572426	0.00736938	0.011667	0.52893
cg10222837	-0.00952086	0.00883473	0.283542	0.0025523	0.00479744	0.59579	0.0102783	0.00725046	0.159132
cg10222850	-0.00587697	0.0152285	0.700303	0.000879718	0.00826941	0.915473	0.0112873	0.0124977	0.368418
cg10222862	0.000269862	0.0094057	0.977163	0.00197949	0.00510749	0.699085	-0.00285986	0.00771903	0.711727
cg10222868	-0.00473355	0.00670614	0.481772	0.000662121	0.00364158	0.856057	-0.000238774	0.00550357	0.965473
cg10222925	0.00901948	0.0095414	0.346577	-0.0031864	0.00518118	0.539827	-0.00319474	0.0078304	0.684072
cg10222947	-0.0082539	0.00737431	0.26546	0.00283335	0.00400441	0.480717	0.00107003	0.00605192	0.859985
cg10222989	-0.00584334	0.0169248	0.730564	-0.00419116	0.00919054	0.649268	-0.00156628	0.0138898	0.910423
cg10223008	-0.0205734	0.0113565	0.0727764	0.00462562	0.0061668	0.454806	0.011629	0.00931999	0.214771
cg10223017	-0.00573552	0.0170656	0.737445	0.000597615	0.00926696	0.948698	0.0120635	0.0140053	0.390918
cg10223027	0.0081081	0.00862243	0.349098	0.00316768	0.00468216	0.500117	-0.00843365	0.00707623	0.235894
cg10223061	-0.00139506	0.0150533	0.926331	-0.00708051	0.00817428	0.388269	0.00948906	0.0123539	0.444073
cg10223099	-0.00914518	0.0095485	0.340284	0.00058403	0.00518503	0.910523	0.00314244	0.00783623	0.689188
cg10223155	-0.0192387	0.0173051	0.268675	0.0143827	0.00939702	0.128748	0.00928863	0.0142019	0.514449
cg10223193	0.0895555	0.0341891	0.0100511	-0.00194016	0.0185654	0.91696	-0.0936072	0.0280582	0.00115899
cg10223198	0.00488006	0.00786898	0.536433	0.00778345	0.00427302	0.0712436	-0.00302428	0.00645789	0.640491
cg10223199	0.0297499	0.0180502	0.10217	-0.0141971	0.00980164	0.150338	-0.0107082	0.0148134	0.471291
cg10223225	-0.00269245	0.0029471	0.362928	-0.00118004	0.00160034	0.462467	0.00247123	0.00241861	0.309139
cg10223234	-0.00972785	0.0123024	0.430806	0.0051706	0.00668049	0.440599	0.00683921	0.0100963	0.499577
cg10223241	-0.000211902	0.00885348	0.980948	0.0032766	0.00480763	0.496961	-0.00335309	0.00726585	0.645361
cg10223273	-0.00448774	0.00720666	0.534757	-0.00165317	0.00391337	0.673527	0.00436282	0.00591434	0.462287
cg10223464	-0.00316742	0.00730767	0.665545	0.00477439	0.00396822	0.231499	-0.00103209	0.00599723	0.863679
cg10223479	0.0148389	0.0109714	0.178989	-0.00577411	0.00595772	0.334581	-0.013319	0.009004	0.141938
cg10223531	0.00200424	0.00660379	0.762084	0.00554128	0.003586	0.125157	-0.00234164	0.00541958	0.666535
cg10223549	0.0204973	0.032852	0.533966	0.0274117	0.0178393	0.127265	-0.0152584	0.0269609	0.572582
cg10223561	-0.0134692	0.013321	0.314175	0.00381891	0.00723358	0.598603	0.0172599	0.0109322	0.117252
cg10223575	-0.00323955	0.00969195	0.738826	-0.00430961	0.00526293	0.414636	-0.000900443	0.00795396	0.910073
cg10223786	-0.00788418	0.00753648	0.297791	0.0113341	0.00409247	0.0065914	0.00641147	0.00618501	0.302189
cg10223809	-0.00617051	0.00846906	0.467798	0.000396875	0.00459888	0.931386	0.00540986	0.00695036	0.438029
cg10223827	-0.00930103	0.00942296	0.32578	-0.00655492	0.00511687	0.202873	0.0116946	0.0077332	0.133337
cg10223982	-0.0091148	0.0124198	0.464576	0.0033055	0.00674423	0.625024	0.0144309	0.0101927	0.159655
cg10223989	0.0180712	0.0277501	0.516268	0.00503364	0.0150689	0.738983	0.00476847	0.0227738	0.834536
cg10224037	-0.00219415	0.002646	0.408769	0.00194606	0.00143683	0.178381	7.50604e-05	0.00217151	0.972488
cg10224044	-0.0156367	0.00911302	0.0890015	-4.346e-05	0.00494856	0.993009	0.00961027	0.00747884	0.201493
cg10224067	0.0252477	0.0184806	0.174672	-0.00247468	0.0100354	0.805681	-0.0337434	0.0151666	0.0281328
cg10224088	-0.00171143	0.00603772	0.777359	-0.000825936	0.00327861	0.801576	0.00600722	0.00495502	0.227975
cg10224090	-0.0107836	0.00898372	0.232583	0.00394952	0.00487835	0.419917	0.00995829	0.00737272	0.179566
cg10224098	-0.00321659	0.00494769	0.51697	0.00552621	0.0026867	0.0420636	0.00133308	0.00406045	0.743303
cg10224100	0.00654783	0.00716965	0.363098	0.00566497	0.00389327	0.148499	-0.00479387	0.00588397	0.416985
cg10224107	0.00643752	0.0100374	0.522628	-0.00154889	0.00545052	0.776812	-0.0126701	0.00823747	0.126894
cg10224188	0.00258307	0.00706291	0.715274	0.00192287	0.00383531	0.617119	-0.00136193	0.00579636	0.814675
cg10224245	-0.0164769	0.00921481	0.0765148	0.00110277	0.00500384	0.825981	0.01575	0.00756238	0.0395997
cg10224250	0.0104915	0.0103195	0.311543	-0.00413308	0.0056037	0.46235	-0.00820747	0.00846896	0.334609
cg10224311	-0.00717068	0.0042461	0.0940972	0.0038896	0.00230572	0.0944503	0.00649994	0.00348468	0.0648054
cg10224345	0.0294264	0.0176075	0.0975155	-0.0118651	0.00956123	0.217262	-0.0212879	0.01445	0.143551
cg10224383	0.00502095	0.00728778	0.492302	-0.00761255	0.00395742	0.0569874	0.00251961	0.00598091	0.674376
cg10224397	-0.0173737	0.0155003	0.264788	0.00203153	0.008417	0.809725	0.0166782	0.0127208	0.192554
cg10224476	-0.00217226	0.00740627	0.769845	0.0056307	0.00402176	0.16431	-0.0019708	0.00607815	0.746369
cg10224537	0.0953904	0.0991307	0.338025	0.014121	0.05383	0.793561	-0.0126906	0.0813542	0.876326
cg10224592	0.0150924	0.013806	0.276704	-0.00350577	0.00749693	0.640976	-0.016908	0.0113302	0.138486
cg10224600	-0.00616177	0.0122851	0.616977	0.00169964	0.00667107	0.79937	-0.00229235	0.0100821	0.820559
cg10224640	0.00152101	0.0139922	0.913635	-0.00504392	0.00759807	0.50818	-0.00557756	0.0114831	0.628132
cg10224647	0.00448713	0.0176299	0.79957	-0.00509892	0.00957339	0.595375	-0.0113093	0.0144684	0.436095
cg10224655	0.00593035	0.0149016	0.691425	-0.0139031	0.00809186	0.088582	-0.00815017	0.0122294	0.506524
cg10224657	0.00609658	0.0108448	0.575145	-0.00975738	0.00588893	0.100389	0.00203402	0.00890004	0.819651
cg10224783	-0.00350562	0.00855739	0.682852	0.00739809	0.00464684	0.114239	-0.00106135	0.00702285	0.880151
cg10224795	-0.0328455	0.0280138	0.24354	0.0331734	0.0152121	0.0313334	0.0262679	0.0229903	0.255701
cg10224816	-0.00181754	0.00655903	0.78222	-0.000924251	0.00356169	0.795736	0.00361894	0.00538284	0.502796
cg10224867	0.00514117	0.0149656	0.731853	0.00297152	0.00812662	0.715327	-0.0137514	0.0122819	0.265303
cg10224937	-0.00208118	0.0115192	0.856959	-0.0103556	0.00625518	0.100669	0.0106473	0.00945355	0.2625
cg10224939	0.0121274	0.00977329	0.217293	-0.000452104	0.0053071	0.932266	-0.00909008	0.00802071	0.259542
cg10224997	-0.00102854	0.0297685	0.9725	0.00300448	0.0161649	0.852894	-0.00177452	0.0244303	0.942228
cg10225090	0.00338643	0.0114719	0.768403	-0.00968759	0.00622948	0.12279	0.00412828	0.00941472	0.66189
cg10225107	-0.00178215	0.00767222	0.816748	-0.00721059	0.00416618	0.0863011	-0.000440107	0.00629641	0.944402
cg10225135	0.0401981	0.0193865	0.0404598	0.00354269	0.0105273	0.737116	-0.0419121	0.01591	0.0096457
cg10225149	0.0119888	0.0136487	0.381649	-0.0124001	0.00741152	0.0971522	-0.0105212	0.0112012	0.349635
cg10225197	-0.00710236	0.0133166	0.594871	0.0007369	0.0072312	0.919017	0.00599348	0.0109286	0.584515
cg10225229	-0.00769518	0.00749943	0.307095	0.00142626	0.00407235	0.726836	0.00700624	0.00615461	0.257438
cg10225325	0.000759179	0.00710105	0.915054	-0.00408843	0.00385602	0.291343	0.00531756	0.00582766	0.363518
cg10225362	-0.00654738	0.0213252	0.759405	0.0135871	0.0115801	0.243204	-0.00140725	0.0175011	0.936058
cg10225389	-0.0416135	0.016271	0.0119038	0.00928865	0.00883551	0.295431	0.0249669	0.0133532	0.0641815
cg10225391	0.000450183	0.00810304	0.955795	0.00671129	0.00440012	0.130067	0.00204303	0.00664998	0.759254
cg10225408	-0.0106996	0.0151998	0.482961	0.00440519	0.00825379	0.594614	0.00271804	0.0124741	0.827915
cg10225488	-0.000653591	0.00520804	0.90036	0.000479779	0.00282808	0.865598	-0.0013116	0.00427412	0.759523
cg10225491	-0.00145712	0.00235657	0.537642	0.00215754	0.00127967	0.0946268	-0.000448067	0.00193398	0.817216
cg10225499	0.0127042	0.0211843	0.549942	-0.0137836	0.0115035	0.233412	0.00584415	0.0173855	0.737397
cg10225523	-0.0102618	0.00595131	0.0874653	0.00362557	0.00323169	0.264356	0.00696906	0.0048841	0.156445
cg10225525	0.00127853	0.00681546	0.851542	-0.000709311	0.00370094	0.848364	0.00206614	0.00559329	0.712542
cg10225612	-0.00377304	0.0145237	0.795514	0.00532412	0.00788665	0.501041	0.00053373	0.0119192	0.964365
cg10225620	0.021639	0.0295782	0.465978	-0.00551952	0.0160616	0.731768	-0.0402371	0.0242741	0.100245
cg10225634	0.0079554	0.010077	0.431541	-0.00384494	0.00547202	0.483755	-0.00244106	0.00826995	0.768419
cg10225640	0.00232149	0.00243639	0.34276	-0.00191794	0.00132301	0.149992	0.00078971	0.00199949	0.69364
cg10225706	-0.00234722	0.00556784	0.674163	4.87295e-06	0.00302345	0.998717	0.00249176	0.00456939	0.586641
cg10225755	0.00338065	0.0148372	0.820186	-0.00650809	0.00805691	0.420969	0.00780376	0.0121765	0.52293
cg10225781	-0.00595013	0.00731215	0.417556	0.00235916	0.00397065	0.553632	0.00171446	0.00600091	0.775645
cg10225783	-0.00101887	0.00294179	0.729747	0.000454808	0.00159746	0.776403	0.000845685	0.00241426	0.726793
cg10225804	-0.00269247	0.00771793	0.727862	-0.003101	0.004191	0.460926	0.00468833	0.00633392	0.46076
cg10225834	-0.00540856	0.00674615	0.42444	-0.00535088	0.0036633	0.146956	0.0091729	0.00553641	0.100403
cg10225865	0.0149346	0.023859	0.532643	0.000926195	0.0129559	0.943139	0.00153256	0.0195805	0.937756
cg10225875	-0.00637406	0.00699705	0.364307	0.00567536	0.00379955	0.138118	0.00488653	0.00574232	0.396636
cg10225951	0.0312618	0.0250233	0.214204	0.0168489	0.0135882	0.217625	-0.0175127	0.020536	0.395635
cg10225988	0.00524817	0.0151288	0.729329	0.00663981	0.00821523	0.420702	-0.00560752	0.0124158	0.652415
cg10226013	-0.0101055	0.0100116	0.31501	0.00365744	0.00543652	0.502515	0.0120786	0.00821631	0.144397
cg10226029	-0.0351349	0.0129618	0.00779243	0.014866	0.00703851	0.0369412	0.0240709	0.0106374	0.0256079
cg10226036	-0.00820759	0.0085204	0.337517	-0.00727861	0.00462676	0.118555	0.00283855	0.0069925	0.685574
cg10226073	-0.00286569	0.00840251	0.733715	-0.000246085	0.00456274	0.957086	0.0043794	0.00689574	0.52669
cg10226103	-0.00545235	0.00784607	0.488574	0.00620901	0.00426058	0.147879	0.00264304	0.00643909	0.682261
cg10226143	0.00644343	0.0298372	0.829425	-0.00677707	0.0162022	0.676558	-0.0198584	0.0244867	0.419125
cg10226149	0.00753874	0.020623	0.715403	-0.0055991	0.0111987	0.61809	-0.00605458	0.0169248	0.721228
cg10226213	-0.00862189	0.0064474	0.183895	-0.00087194	0.00350107	0.803787	0.00417512	0.00529123	0.431772
cg10226218	-0.00680331	0.0153733	0.658967	-0.00210097	0.00834803	0.801764	0.0154452	0.0126165	0.22349
cg10226239	0.0104013	0.0212995	0.626283	-0.0112243	0.0115661	0.33395	-0.00429163	0.01748	0.806514
cg10226257	-0.0129552	0.0092095	0.162328	0.00252507	0.00500095	0.614626	0.0122169	0.00755802	0.108868
cg10226326	-0.00814008	0.00972297	0.404295	0.00460512	0.00527978	0.384989	0.00382888	0.00797941	0.632291
cg10226336	0.00797934	0.0135534	0.557247	0.000609371	0.00735977	0.934163	-0.0074654	0.0111229	0.503518
cg10226467	-0.00391194	0.0188377	0.835874	-0.0088254	0.0102292	0.390145	0.0111185	0.0154596	0.473546
cg10226523	-0.00386311	0.0032882	0.242596	0.00195021	0.00178556	0.277128	0.00226226	0.00269855	0.403666
cg10226527	0.013552	0.0141678	0.3409	-0.00691853	0.00769342	0.370468	-0.00505037	0.0116272	0.664879
cg10226546	0.00449654	0.005499	0.415295	-0.00154977	0.00298607	0.604804	-0.00369809	0.0045129	0.414302
cg10226628	-0.00160793	0.00472747	0.734411	0.00151263	0.00256711	0.556912	-0.00413099	0.00387972	0.289314
cg10226744	0.00331937	0.00297016	0.266184	0.000981124	0.00161286	0.544233	-0.00502315	0.00243754	0.0416859
cg10226746	-0.0266596	0.0119677	0.0279411	0.00536714	0.00649874	0.410663	0.0160119	0.00982165	0.105904
cg10226855	-0.0313432	0.0223096	0.162863	0.0172396	0.0121146	0.157552	0.0306925	0.0183089	0.096506
cg10226899	0.016182	0.0147456	0.27486	-0.0066504	0.00800719	0.408026	-0.00906487	0.0121014	0.45541
cg10226902	0.0175653	0.0194246	0.367822	-0.0125283	0.010548	0.237491	-0.00927138	0.0159413	0.56203
cg10226952	-0.00591405	0.00399421	0.141557	0.00279602	0.00216894	0.200061	0.0041787	0.00327796	0.20507
cg10226967	-0.00373407	0.0100804	0.711775	0.00532634	0.00547386	0.332663	0.00341122	0.00827274	0.68089
cg10227024	-0.0105344	0.0168948	0.53423	0.0169573	0.00917425	0.0672373	-0.00335271	0.0138652	0.80938
cg10227061	-0.0138932	0.0179856	0.441499	-0.00632115	0.00976658	0.518836	0.00248581	0.0147604	0.866569
cg10227077	-0.00448718	0.00343683	0.194406	0.000415444	0.00186627	0.824254	0.00163251	0.00282052	0.56391
cg10227124	0.0171666	0.0126218	0.176586	-0.00922613	0.0068539	0.181033	-0.0197742	0.0103584	0.0588679
cg10227142	-0.000193959	0.00682768	0.977388	0.00451915	0.00370757	0.225491	-0.00242922	0.00560332	0.665478
cg10227187	-0.016769	0.0164674	0.310763	0.0105685	0.00894213	0.239805	0.0140098	0.0135144	0.302168
cg10227191	0.000261691	0.00306129	0.932032	-3.07686e-05	0.00166235	0.985266	-0.00153596	0.00251233	0.542216
cg10227229	-0.0055881	0.00899854	0.535884	-0.00174295	0.00488639	0.722004	0.00369023	0.00738489	0.618284
cg10227246	-0.000680283	0.00280456	0.808795	-0.0014375	0.00152293	0.347289	-0.00043698	0.00230163	0.849771
cg10227312	-0.00278011	0.0055976	0.620419	-0.00329837	0.00303961	0.280238	0.00306243	0.00459382	0.506397
cg10227327	0.00825336	0.00899525	0.360875	-0.00837408	0.00488461	0.0892751	-0.00428875	0.00738219	0.562457
cg10227331	0.00829679	0.0101554	0.415705	0.00226329	0.0055146	0.682298	-0.00890067	0.00833431	0.287879
cg10227333	0.0265215	0.0163033	0.10665	-0.00586145	0.00885303	0.509302	-0.0142439	0.0133797	0.289394
cg10227358	0.00155952	0.00607287	0.797812	0.00130119	0.00329769	0.693921	-0.00173899	0.00498386	0.727812
cg10227363	-0.0110323	0.0125806	0.382437	-0.0020665	0.00683152	0.762846	0.00112261	0.0103246	0.913613
cg10227368	-0.00098728	0.00962337	0.918474	-0.00409869	0.00522569	0.43453	0.00392719	0.00789767	0.619999
cg10227393	-0.0111858	0.00735871	0.131362	0.00178574	0.00399593	0.655834	0.00764913	0.00603912	0.207975
cg10227420	-0.0185321	0.0137431	0.180278	0.00496284	0.0074628	0.507436	0.00874449	0.0112786	0.439818
cg10227572	0.0226	0.0194704	0.248261	-0.0042165	0.0105728	0.690809	-0.0139502	0.0159789	0.384541
cg10227617	0.00029698	0.00867637	0.972757	-0.0087939	0.00471145	0.0646356	-0.000870835	0.0071205	0.902885
cg10227629	-0.0046831	0.0087534	0.593728	0.0100326	0.00475328	0.0370661	0.00495685	0.00718371	0.49164
cg10227660	0.0179064	0.0235704	0.449059	-0.0155302	0.0127992	0.227587	-0.0239887	0.0193436	0.217565
cg10227665	0.00534519	0.0146236	0.715426	0.0034778	0.00794091	0.662274	-0.00505506	0.0120012	0.674422
cg10227678	0.00505617	0.00668498	0.451057	-0.00319735	0.00363008	0.38035	-0.00131381	0.0054862	0.811182
cg10227705	-0.063919	0.0297995	0.0341556	0.034297	0.0161818	0.0362988	0.0454354	0.0244558	0.0658632
cg10227731	-0.00238865	0.003537	0.500882	-0.000615247	0.00192066	0.749326	0.000556314	0.00290273	0.848368
cg10227750	-0.0126876	0.0114545	0.270429	-0.00455125	0.00622005	0.465904	0.0116684	0.00940047	0.21715
cg10227810	-0.0117168	0.0126971	0.358135	0.0029414	0.00689477	0.670494	0.0133734	0.0104202	0.202044
cg10227830	0.00246863	0.0168461	0.883763	-0.0166959	0.00914781	0.0706951	-0.000961542	0.0138252	0.944678
cg10227843	-0.00383145	0.00311734	0.221666	0.0020092	0.00169278	0.237815	0.00146064	0.00255832	0.569207
cg10227863	0.000307942	0.0139505	0.982429	0.0107966	0.0075754	0.156925	0.00225752	0.0114488	0.844047
cg10227880	-0.00111543	0.00953006	0.907039	0.000297767	0.00517502	0.95422	-0.00026115	0.00782109	0.973424
cg10227919	0.0132743	0.0146404	0.366553	-0.00968643	0.00795003	0.225674	-0.0111401	0.012015	0.355862
cg10227934	0.00872879	0.0098531	0.377608	0.000344447	0.00535044	0.948787	-0.00391276	0.00808621	0.629433
cg10227976	0.00231774	0.0121205	0.848702	0.0112115	0.00658167	0.0913079	-0.0117757	0.00994699	0.239025
cg10228006	0.00459496	0.0154055	0.766061	-0.012034	0.0083655	0.153123	0.00960488	0.0126429	0.449057
cg10228162	-0.0202506	0.0156304	0.197827	0.00756673	0.00848761	0.374606	0.00270258	0.0128275	0.833521
cg10228283	0.0134303	0.0206928	0.517672	-0.00347797	0.0112366	0.757511	-0.00801392	0.0169821	0.63793
cg10228293	-0.00564228	0.00238674	0.0198323	0.0013994	0.00129605	0.282619	0.00347617	0.00195874	0.0787138
cg10228304	-0.00962535	0.00750487	0.202347	0.00243455	0.0040753	0.551474	0.00531978	0.00615907	0.389615
cg10228307	0.00490969	0.00510227	0.338032	-0.000415427	0.00277064	0.881087	-0.00197418	0.00418731	0.638241
cg10228336	-0.0110888	0.0113418	0.330375	0.00107974	0.00615886	0.861155	0.00403102	0.00930798	0.665811
cg10228390	0.00778521	0.0184028	0.673088	-0.00544236	0.00999309	0.587123	-0.0120186	0.0151027	0.427867
cg10228398	-0.00486154	0.0110802	0.661697	0.00385262	0.00601679	0.523301	0.0118999	0.00909327	0.19338
cg10228414	-0.000667518	0.00872327	0.939143	0.00102901	0.00473692	0.82843	9.36737e-05	0.00715898	0.989584
cg10228456	0.00394313	0.00882401	0.655853	0.00903385	0.00479162	0.0620221	-0.0045157	0.00724166	0.5342
cg10228492	-0.026114	0.0109295	0.0185817	0.00686951	0.00593497	0.24959	0.00993586	0.00896961	0.270397
cg10228538	-0.0122679	0.0125443	0.330235	0.00670334	0.00681181	0.327237	0.0182355	0.0102948	0.0792758
cg10228545	0.0158498	0.0156687	0.313967	-0.00758838	0.00850841	0.37441	-0.00446111	0.0128589	0.729309
cg10228555	0.0185652	0.0128903	0.152638	-0.00111192	0.00699971	0.874077	-0.0142514	0.0105788	0.180695
cg10228588	0.00417667	0.0042442	0.327231	0.000679413	0.00230469	0.768705	-0.00504392	0.00348311	0.150431
cg10228608	0.00502389	0.00728277	0.491752	-0.000935502	0.0039547	0.813442	-0.00724702	0.0059768	0.227909
cg10228629	-0.000833222	0.00409842	0.839274	-0.000234231	0.00222553	0.916371	-0.00231496	0.00336348	0.492735
cg10228677	0.0375073	0.022998	0.105773	-0.0201691	0.0124884	0.109169	-0.0347076	0.0188739	0.0686249
cg10228719	0.00052934	0.00764132	0.944898	-0.00307474	0.0041494	0.460267	-0.00418087	0.00627105	0.506364
cg10228777	-0.00712441	0.00385164	0.06704	0.00212573	0.00209152	0.31169	0.00452833	0.00316095	0.154812
cg10228825	0.00497672	0.00729223	0.496378	-0.0081648	0.00395983	0.0415733	0.00338183	0.00598456	0.573161
cg10228841	0.00801653	0.0286768	0.78035	-0.00991742	0.0155721	0.525532	0.00186015	0.0235344	0.937144
cg10228857	0.00911793	0.0167285	0.58682	5.78513e-06	0.00908393	0.999493	-0.0142281	0.0137287	0.3023
cg10228866	-0.0015484	0.0203296	0.939426	-0.00257399	0.0110394	0.816068	-0.00292577	0.0166841	0.861117
cg10228889	0.000986072	0.00295866	0.739555	0.00123354	0.00160662	0.444258	-0.0013541	0.0024281	0.578197
cg10228981	0.0153968	0.0153113	0.316824	0.000228149	0.00831437	0.978158	-0.0101305	0.0125656	0.421863
cg10228989	-0.00264297	0.0133788	0.843762	0.00242482	0.00726494	0.739188	0.00358337	0.0109796	0.744768
cg10229023	-0.00532748	0.0120261	0.658641	-0.0104658	0.00653043	0.111885	0.0114698	0.00986955	0.247692
cg10229061	-0.0136458	0.0110267	0.218528	0.00553973	0.00598773	0.356897	0.00866307	0.00904936	0.340509
cg10229107	-0.00542495	0.0197675	0.784263	-0.00309116	0.0107342	0.773909	-0.00440122	0.0162227	0.786669
cg10229129	0.0136663	0.0132124	0.303237	-0.011912	0.0071746	0.0997019	-0.00301746	0.0108431	0.781317
cg10229265	-0.000871846	0.0067465	0.897412	0.00258229	0.00366349	0.48238	-0.00119451	0.00553669	0.829586
cg10229294	-0.00199365	0.00362375	0.583324	-0.00013537	0.00196777	0.945279	0.00568903	0.00297393	0.058352
cg10229330	-0.00323861	0.0208187	0.876663	0.00963791	0.011305	0.39577	-0.0164993	0.0170855	0.336315
cg10229340	-0.000918285	0.0156473	0.953308	-0.00687362	0.00849679	0.42028	0.0155495	0.0128413	0.228531
cg10229453	-0.00639877	0.00902632	0.479886	-1.19883e-05	0.00490148	0.998053	0.00467568	0.00740769	0.529224
cg10229514	-0.00681663	0.00912013	0.456401	0.0108529	0.00495242	0.0305288	0.00311834	0.00748468	0.677761
cg10229594	-0.0113497	0.00978376	0.24854	0.00584431	0.00531279	0.273714	0.0231142	0.00802931	0.00479876
cg10229621	0.000334318	0.00216823	0.877743	0.000147692	0.0011774	0.900405	-0.00144931	0.00177942	0.417126
cg10229726	0.000511364	0.00302594	0.866112	-0.00114145	0.00164315	0.488726	-0.000797499	0.00248332	0.748712
cg10229748	0.0124659	0.0162113	0.443563	-0.0157611	0.00880308	0.0761387	-0.00795164	0.0133042	0.551284
cg10229830	-0.00352467	0.00916527	0.7013	0.00334543	0.00497693	0.502874	0.00184422	0.00752172	0.80677
cg10229899	0.00549658	0.00663195	0.409011	-0.00676688	0.00360129	0.0628888	-0.00110404	0.00544268	0.839628
cg10229905	0.00557877	0.0101955	0.585362	-0.00967667	0.00553635	0.0832816	-0.00250467	0.00836718	0.765242
cg10229937	0.00272939	0.0130878	0.83519	0.00286936	0.00710696	0.687188	-0.00605108	0.0107409	0.57433
cg10230021	-0.0158622	0.0228812	0.48962	0.014562	0.012425	0.243732	0.0223772	0.0187781	0.235956
cg10230190	0.0188614	0.0176372	0.287226	0.00972505	0.00957736	0.312133	-0.0184611	0.0144744	0.204845
cg10230242	-0.00194124	0.00310875	0.533631	0.000610478	0.00168812	0.718321	0.00144369	0.00255128	0.572636
cg10230257	-0.00217065	0.0150693	0.885729	0.00346281	0.00818293	0.672994	0.00156785	0.012367	0.899349
cg10230261	0.000958387	0.0136526	0.944163	0.00488557	0.00741363	0.511274	0.00941394	0.0112043	0.402616
cg10230310	-0.00291192	0.00303113	0.338823	0.00175601	0.00164596	0.288373	-0.000610407	0.00248757	0.806617
cg10230314	-0.0192677	0.0197551	0.331536	0.0174525	0.0107274	0.106618	0.0146102	0.0162125	0.369467
cg10230355	-0.00360472	0.0030025	0.232496	0.00169115	0.00163042	0.301897	0.0034113	0.00246408	0.169035
cg10230375	-0.0143113	0.013897	0.305357	-0.0018798	0.00754636	0.803748	0.0228496	0.0114049	0.047584
cg10230442	0.0140811	0.00823337	0.0900399	-0.00455486	0.00447089	0.310543	-0.00952437	0.00675693	0.161488
cg10230464	0.0141373	0.00733514	0.056517	0.00108747	0.00398314	0.78535	-0.0115099	0.00601978	0.0584756
cg10230466	0.0036682	0.00274448	0.184121	-0.00163462	0.00149031	0.275111	-0.0037864	0.00225233	0.0955803
cg10230519	-0.00784732	0.010179	0.442401	0.00429948	0.00552742	0.43833	0.00264955	0.00835367	0.751714
cg10230533	0.0249673	0.013685	0.0708026	-0.0089567	0.00743125	0.230684	-0.0142613	0.011231	0.206829
cg10230535	-0.0119627	0.00791344	0.133478	0.00763745	0.00429716	0.0782788	0.00983466	0.00649437	0.132809
cg10230591	-0.017082	0.0167217	0.309235	0.00761132	0.00908021	0.403718	-0.00125639	0.0137231	0.927219
cg10230673	0.00172289	0.0131012	0.895615	0.00036029	0.00711424	0.959701	-0.008135	0.0107519	0.450899
cg10230711	0.00892397	0.00639123	0.16544	-0.00331411	0.00347057	0.341713	-0.00899055	0.00524513	0.0893315
cg10230744	-0.0258561	0.0103304	0.0137874	0.0134578	0.00560963	0.018119	0.00833926	0.00847792	0.327449
cg10230831	-0.00555597	0.00779682	0.477606	-0.00590276	0.00423384	0.166071	0.00623682	0.00639867	0.331845
cg10230890	0.0105064	0.0184785	0.570806	0.00687838	0.0100342	0.494476	-0.00246378	0.0151649	0.871237
cg10230900	0.00423601	0.00673716	0.530814	-0.0038849	0.00365842	0.290604	-0.00382356	0.00552903	0.490681
cg10230957	-0.00159812	0.0159809	0.920525	-0.000688557	0.00867797	0.936902	-0.00388882	0.0131152	0.767397
cg10230975	0.0035658	0.019163	0.852727	-0.00370665	0.0104059	0.722369	-0.0139717	0.0157267	0.376259
cg10230984	-0.00907828	0.0116301	0.436724	0.00959452	0.0063154	0.131575	0.00868858	0.00954456	0.364646
cg10231021	-0.00345724	0.00862377	0.689274	0.00117171	0.00468289	0.802892	0.00227418	0.00707733	0.748568
cg10231028	-0.0128652	0.0114781	0.264792	0.00972748	0.00623283	0.121471	0.00829733	0.00941978	0.380324
cg10231049	0.000981061	0.0167085	0.953285	0.000921726	0.00907309	0.919268	-0.00682637	0.0137123	0.619599
cg10231067	0.000251429	0.00781319	0.974387	-0.00332204	0.00424273	0.435312	0.00415774	0.00641211	0.518065
cg10231096	-0.0330338	0.0155501	0.0358812	0.0203849	0.00844402	0.0174234	0.0212801	0.0127616	0.0982579
cg10231115	-0.0252351	0.00814418	0.00246899	0.00100003	0.00442246	0.821524	0.0235655	0.00668374	0.000616777
cg10231116	-0.00607557	0.0148858	0.683961	-0.00442316	0.00808332	0.585353	-0.00843949	0.0122165	0.491128
cg10231126	-0.00173173	0.00833577	0.835811	0.00452686	0.0045265	0.319467	-0.00773502	0.00684097	0.260645
cg10231179	0.0131974	0.0206448	0.523985	-0.0048414	0.0112106	0.666688	-0.00238955	0.0169427	0.888099
cg10231182	-0.0143894	0.0100699	0.155852	0.013185	0.00546818	0.0175556	0.00790007	0.00826415	0.341197
cg10231183	-7.40005e-05	0.00227373	0.974096	-0.00199384	0.00123468	0.109206	0.00131534	0.001866	0.482364
cg10231192	0.00637251	0.00988712	0.520576	-0.013596	0.00536891	0.0127407	6.15823e-05	0.00811412	0.993958
cg10231332	-0.0193453	0.0221075	0.383448	0.0171708	0.0120048	0.155458	0.0149588	0.0181431	0.411444
cg10231344	-0.000149732	0.00260694	0.954302	-0.00183406	0.00141563	0.197832	0.00150197	0.00213946	0.484142
cg10231397	0.00777566	0.0159234	0.626297	0.00774103	0.00864672	0.372605	-0.000965574	0.0130679	0.941233
cg10231400	0.0496753	0.0195288	0.0123576	-0.0243365	0.0106046	0.0236357	-0.0373192	0.0160269	0.0217109
cg10231412	0.00141048	0.0122926	0.908859	-0.000662497	0.00667516	0.921122	0.00598887	0.0100883	0.553967
cg10231500	0.00188415	0.015266	0.901999	-0.00922762	0.00828975	0.268077	0.00745903	0.0125284	0.552821
cg10231556	-0.0106867	0.00552758	0.0557653	-0.00400496	0.00300159	0.184868	0.0101201	0.00453636	0.0277178
cg10231626	-0.00233821	0.00462547	0.614214	0.000900379	0.00251173	0.720679	0.00495026	0.00379602	0.194933
cg10231675	-0.0039132	0.00741365	0.598676	0.00196034	0.00402577	0.627264	0.0029706	0.00608421	0.626346
cg10231737	-0.00085119	0.00348592	0.807547	0.00105986	0.00189293	0.576683	0.00262469	0.00286081	0.360907
cg10231739	0.0181412	0.0249045	0.467898	-0.00621177	0.0135237	0.646907	-0.0096377	0.0204385	0.638185
cg10231746	-0.00103136	0.00972423	0.915728	-0.00237904	0.00528046	0.653211	0.002984	0.00798045	0.709188
cg10231785	-0.00292247	0.00556652	0.600634	0.00134768	0.00302274	0.656583	0.00488168	0.00456831	0.287591
cg10231801	0.00443626	0.00814263	0.586981	-0.0030777	0.00442162	0.48786	0.00453603	0.00668247	0.498693
cg10231902	-0.00035304	0.00477703	0.941221	-0.00837123	0.00259403	0.0016478	0.00603074	0.0039204	0.126847
cg10231978	-0.0272531	0.0145543	0.0637912	0.018623	0.0079033	0.0202249	0.0201718	0.0119444	0.0940885
cg10232005	0.0076021	0.00710593	0.28704	-0.00881073	0.00385867	0.0243303	-0.00135427	0.00583167	0.816794
cg10232133	-0.0282053	0.0154459	0.0705518	0.00464138	0.00838743	0.581131	0.0163289	0.0126761	0.20039
cg10232140	-0.00401272	0.00282379	0.158134	5.46855e-05	0.00153338	0.971615	0.00371283	0.00231742	0.111992
cg10232190	-0.0115447	0.0148325	0.438041	0.000762371	0.00805437	0.924763	0.0161876	0.0121727	0.186325
cg10232198	-0.00434943	0.00945637	0.646462	-0.00118234	0.00513501	0.818324	0.00520927	0.00776062	0.503472
cg10232265	0.00545762	0.0118287	0.645431	4.68623e-05	0.00642322	0.994192	-0.00832753	0.00970752	0.392845
cg10232395	-0.0249067	0.0266341	0.351763	0.0164631	0.0144629	0.257467	0.0184478	0.021858	0.400509
cg10232470	-0.00166394	0.00312277	0.595219	-0.000235239	0.00169573	0.889922	0.000721085	0.00256278	0.778957
cg10232580	0.00184715	0.00927218	0.842463	0.0057994	0.00503499	0.251892	-0.0032672	0.00760946	0.668501
cg10232654	-0.00240673	0.00308033	0.436292	-0.00130613	0.00167269	0.436564	0.000733273	0.00252796	0.772313
cg10232735	0.00896878	0.00874696	0.307443	-0.00247618	0.00474978	0.603189	-0.00792207	0.00717842	0.272177
cg10232749	-0.00377768	0.0036648	0.304896	0.0036506	0.00199006	0.0692957	-8.43719e-05	0.00300762	0.977671
cg10232752	0.022407	0.0159028	0.161655	0.00188374	0.00863553	0.827726	-0.0260667	0.013051	0.0482624
cg10232759	0.00228399	0.00804098	0.776911	0.000722067	0.00436642	0.868958	-0.00715541	0.00659905	0.280599
cg10232774	0.00813312	0.03009	0.787441	0.00453548	0.0163395	0.781857	0.0139478	0.0246941	0.573346
cg10232889	0.00297614	0.00404433	0.46337	0.00351605	0.00219616	0.112245	-0.00631592	0.00331909	0.0596668
cg10232918	0.0038856	0.0135777	0.775282	0.00271585	0.00737298	0.713319	-0.00425268	0.0111429	0.703458
cg10232936	-0.00213961	0.00448531	0.634289	0.0023344	0.00243562	0.339942	-0.000970971	0.00368099	0.792443
cg10233076	0.00867371	0.00902803	0.338783	-0.00980682	0.00490241	0.0479199	0.00122046	0.00740909	0.869463
cg10233104	0.00372076	0.00730011	0.611293	-0.000783473	0.00396411	0.84369	-0.00225269	0.00599103	0.707634
cg10233133	-0.00047851	0.00211291	0.821257	0.00111891	0.00114735	0.331597	-0.00127315	0.00173402	0.464375
cg10233151	-0.00617212	0.0101193	0.543161	-0.0124751	0.00549497	0.0251393	0.00555794	0.00830464	0.504734
cg10233258	-0.015523	0.0105789	0.145134	0.0142828	0.00574457	0.0144103	0.00439489	0.00868186	0.613719
cg10233311	-0.0108871	0.0197524	0.58263	-0.00516061	0.0107259	0.631377	0.0210115	0.0162103	0.197627
cg10233336	0.00523347	0.0114623	0.648874	0.00219269	0.0062243	0.725303	-0.00874679	0.00940688	0.354496
cg10233380	-0.0153465	0.016916	0.366276	-0.00311246	0.00918575	0.73538	0.0192569	0.0138826	0.168207
cg10233401	-0.0150295	0.0147157	0.309342	-0.00180521	0.00799094	0.821693	0.0182129	0.0120768	0.1344
cg10233404	0.00487623	0.0083445	0.560172	0.000239609	0.00453124	0.957924	-0.00382915	0.00684813	0.577194
cg10233416	0.0126192	0.00965098	0.193751	-0.00289078	0.00524068	0.582339	-0.0137847	0.00792033	0.084581
cg10233454	-0.0233028	0.0165612	0.162226	0.0112539	0.00899308	0.213444	0.00643779	0.0135914	0.636677
cg10233463	-0.0057657	0.0105116	0.584454	0.00481731	0.00570801	0.400526	0.00257346	0.00862662	0.766025
cg10233532	-0.00194083	0.00297109	0.514965	-0.00047652	0.00161337	0.768277	0.0031946	0.00243831	0.192867
cg10233539	-0.000346431	0.00274477	0.899792	-0.000872743	0.00149047	0.559378	-0.000839992	0.00225257	0.709938
cg10233583	0.0125091	0.00704144	0.0784157	-0.00541929	0.00382365	0.159219	-0.014079	0.00577875	0.0164415
cg10233599	-0.00101268	0.00761867	0.894499	0.00514624	0.0041371	0.216172	0.00399783	0.00625246	0.523892
cg10233631	0.00134552	0.0101349	0.894625	0.00598424	0.00550348	0.279256	0.00292109	0.0083175	0.726112
cg10233639	-0.01821	0.0189047	0.337533	0.0158523	0.0102656	0.12541	0.0115523	0.0155146	0.458099
cg10233654	0.00836062	0.00699505	0.234572	-0.00453747	0.00379846	0.234831	-0.00411797	0.00574068	0.47469
cg10233674	-0.00434788	0.00987584	0.660617	0.000264116	0.00536279	0.96081	0.0010876	0.00810487	0.893497
cg10233691	0.00776255	0.00526282	0.143075	-0.00127229	0.00285782	0.657053	-0.00981756	0.00431908	0.0249644
cg10233698	0.0139479	0.0117664	0.238412	0.00218251	0.00638939	0.733316	-0.0184007	0.0096564	0.0593203
cg10233699	0.00276679	0.00816586	0.735388	-0.00176429	0.00443423	0.69149	-0.00159205	0.00670153	0.81266
cg10233744	-0.0124429	0.0107938	0.251499	0.00174869	0.00586125	0.766001	0.00806295	0.0088582	0.364695
cg10233830	0.0309917	0.016629	0.0650288	-0.0076363	0.0090299	0.399574	-0.0225391	0.013647	0.101473
cg10233860	-0.0281943	0.0195379	0.151848	0.00823106	0.0106095	0.439521	0.0133919	0.0160343	0.405415
cg10233866	0.0190739	0.0105667	0.0737961	-0.00425045	0.00573794	0.460416	-0.0162551	0.00867185	0.0635196
cg10233904	-0.00259125	0.0113516	0.819859	0.00253598	0.00616415	0.681574	-0.00118722	0.00931598	0.898825
cg10233913	0.000695846	0.00500522	0.889685	-0.000912936	0.00271794	0.737591	-0.00063531	0.00410766	0.877369
cg10233933	-0.00860806	0.0169518	0.612614	-0.00239538	0.0092052	0.79518	0.0116391	0.013912	0.404615
cg10233953	-0.015466	0.0164901	0.350353	0.00700862	0.00895446	0.435488	0.0201515	0.013533	0.139333
cg10234007	-0.0314196	0.0113491	0.00661075	0.00191997	0.00616279	0.755978	0.0249343	0.00931392	0.00856321
cg10234068	-0.00298441	0.0112372	0.791057	-0.00406407	0.00610203	0.506793	0.00512891	0.0092221	0.579235
cg10234069	-0.0128986	0.00740735	0.084422	-0.000556612	0.00402235	0.890193	0.00672931	0.00607904	0.270722
cg10234073	-0.000129228	0.00966219	0.989353	0.00730135	0.00524677	0.166854	0.00280816	0.00792953	0.723912
cg10234138	-0.00431851	0.00664662	0.517221	0.000778554	0.00360926	0.829613	-0.000646473	0.00545473	0.905875
cg10234161	-0.00562174	0.0107762	0.602942	-0.00420053	0.00585172	0.474384	-0.00161543	0.00884379	0.855399
cg10234184	-0.000188897	0.00748826	0.979921	-0.00148567	0.00406628	0.715542	-0.0048029	0.00614544	0.436165
cg10234208	-0.00167059	0.00652419	0.798382	0.00381907	0.00354277	0.283397	-0.00442446	0.00535425	0.410397
cg10234282	0.010715	0.007528	0.157464	-0.00380691	0.00408786	0.353753	-0.00945238	0.00617805	0.128889
cg10234330	-0.0161852	0.0221592	0.466695	-0.00652191	0.0120329	0.588911	0.0311398	0.0181855	0.0896521
cg10234375	-0.00265859	0.00261504	0.311549	0.0015171	0.00142002	0.287696	0.00313235	0.0021461	0.147264
cg10234377	-8.07205e-05	0.00810628	0.992073	0.00141574	0.00440188	0.74835	0.00242538	0.00665263	0.716129
cg10234436	-0.00745677	0.0118618	0.530891	0.00147362	0.00644123	0.819466	-0.00260641	0.00973474	0.789398
cg10234477	-0.00825685	0.007072	0.245517	0.00338409	0.00384025	0.380122	0.0111242	0.00580383	0.0578715
cg10234506	0.009474	0.00687761	0.17115	-0.0107233	0.00373468	0.0049053	-0.00595163	0.00564429	0.293986
cg10234511	0.0881714	0.0246922	0.000529127	-0.0371987	0.0134084	0.00650144	-0.0752564	0.0202643	0.000322492
cg10234579	-0.017087	0.0156046	0.275909	-0.00478637	0.00847363	0.573323	0.0185834	0.0128063	0.149596
cg10234693	0.00764012	0.040108	0.849277	0.02408	0.0217795	0.271301	-0.00429109	0.0329157	0.896515
cg10234723	0.00631949	0.00744362	0.397736	-0.00510682	0.00404204	0.209107	-0.00210872	0.0061088	0.730608
cg10234737	0.00984372	0.00993677	0.324038	-0.00722031	0.00539588	0.183618	0.00197663	0.00815488	0.808932
cg10234766	-0.000658422	0.00222347	0.767694	-0.000518028	0.00120739	0.668727	0.00274325	0.00182475	0.135613
cg10234776	-0.00315249	0.00369326	0.395192	-0.00126937	0.00200552	0.528086	0.00343788	0.00303097	0.259155
cg10234835	-0.0214168	0.0110993	0.0562362	0.00437044	0.00602715	0.469915	0.0147658	0.00910893	0.107877
cg10234899	0.0107965	0.00837301	0.199948	-0.00230818	0.00454672	0.612709	-0.00514567	0.00687153	0.455553
cg10234924	-0.030288	0.014614	0.0405534	0.006798	0.00793573	0.39351	0.0312928	0.0119934	0.0103387
cg10234952	-0.00100201	0.00259982	0.700675	0.00198962	0.00141176	0.16156	-6.89463e-05	0.00213361	0.97428
cg10234985	0.0111797	0.010483	0.288553	-0.000733492	0.00569249	0.89771	-0.0134777	0.00860316	0.120081
cg10234991	-0.0153906	0.00670222	0.0235506	0.00664148	0.00363945	0.070736	0.0105721	0.00550035	0.0571833
cg10234998	0.00464504	0.00414518	0.264904	-0.00179782	0.00225092	0.426183	-0.00243962	0.00340186	0.474805
cg10235018	-0.00779249	0.00705704	0.271909	0.004391	0.00383212	0.254348	0.00575466	0.00579154	0.322583
cg10235051	0.00775273	0.00598502	0.19791	-0.00321707	0.00324999	0.32441	-0.00461403	0.00491177	0.349593
cg10235056	-0.00299994	0.00226652	0.188384	0.000351009	0.00123077	0.77603	0.000991855	0.00186008	0.594948
cg10235116	0.00954874	0.0064266	0.140189	-0.00644707	0.00348978	0.0673741	-0.00273639	0.00527416	0.604922
cg10235170	-0.0357269	0.0186066	0.0574325	0.0240163	0.0101038	0.0191834	0.0211788	0.01527	0.16826
cg10235181	0.019858	0.0145428	0.174885	-0.00218914	0.00789703	0.782139	-0.0169704	0.0119349	0.157881
cg10235217	0.0111078	0.0126974	0.383583	0.00718962	0.00689496	0.299357	-0.0114417	0.0104205	0.274599
cg10235251	0.00142461	0.0122559	0.907675	-0.0019395	0.00665522	0.771275	0.00539293	0.0100581	0.59292
cg10235253	-0.000550182	0.00715573	0.938853	0.00085508	0.00388571	0.826234	0.00321222	0.00587254	0.585493
cg10235275	0.00341804	0.00324753	0.294875	-0.00139466	0.00176347	0.430728	-0.00362415	0.00266517	0.176667
cg10235355	-0.00964637	0.0131056	0.463267	0.00932249	0.00711662	0.192938	0.0031319	0.0107555	0.771453
cg10235406	0.0238959	0.00910407	0.00990431	-0.00287433	0.0049437	0.562151	-0.0212869	0.00747149	0.00523499
cg10235453	-0.00767793	0.0172288	0.656729	0.0236485	0.0093556	0.0129003	8.51763e-05	0.0141393	0.995204
cg10235683	-0.000673149	0.00704665	0.92407	-0.00397357	0.00382648	0.301343	0.00173493	0.00578302	0.76474
cg10235702	-0.012132	0.0353652	0.732215	-0.00250033	0.019204	0.896647	0.0282267	0.0290234	0.33291
cg10235741	-0.000860066	0.00660982	0.89671	0.0036089	0.00358927	0.316878	-0.00151245	0.00542453	0.780908
cg10235760	-0.00366407	0.0122419	0.765272	0.00191074	0.00664763	0.774322	0.00828523	0.0100467	0.411341
cg10235817	-0.0135478	0.00788063	0.0884047	0.00231666	0.00427935	0.589355	0.00635173	0.00646745	0.328202
cg10235845	-0.0114672	0.00966976	0.238223	0.00510242	0.00525088	0.333319	0.00832457	0.00793575	0.296479
cg10235849	0.00195489	0.0121498	0.872469	0.00893212	0.00659762	0.178563	0.00560715	0.00997109	0.575028
cg10235850	0.00213039	0.0109159	0.845625	0.000579203	0.00592759	0.922338	-0.0105742	0.00895846	0.240405
cg10235863	0.00738664	0.00753212	0.3289	-0.00464796	0.0040901	0.258262	-0.00166005	0.00618144	0.788776
cg10235892	-0.00799541	0.0125227	0.524494	-0.00213253	0.00680012	0.754417	-0.00458302	0.0102771	0.656515
cg10235955	0.0027944	0.0037553	0.45839	0.00121292	0.00203921	0.553199	0.000528427	0.00308189	0.864176
cg10235957	-0.00620859	0.00787007	0.431875	0.0111361	0.00427362	0.0104354	0.00558024	0.00645878	0.389481
cg10235961	-0.00217421	0.00458898	0.636589	0.000144866	0.00249191	0.953747	0.00148767	0.00376607	0.693594
cg10235977	0.040066	0.0195823	0.0431383	-0.000556805	0.0106336	0.958335	-0.0371549	0.0160708	0.0226418
cg10236022	-0.00550756	0.00618761	0.375358	0.000383456	0.00336	0.909348	0.0057094	0.00507803	0.263319
cg10236024	-0.00265308	0.0104371	0.799819	-0.00369084	0.00566759	0.516263	0.00678037	0.00856552	0.430304
cg10236030	0.000602804	0.0104223	0.953983	-0.00150745	0.00565951	0.790463	0.00246852	0.00855331	0.773428
cg10236098	-0.00352183	0.0064234	0.58461	0.00399834	0.00348804	0.254159	0.00354552	0.00527154	0.502627
cg10236131	-0.0148905	0.0177909	0.404422	0.00590605	0.00966082	0.542236	0.0184392	0.0146005	0.209292
cg10236188	-0.000551895	0.0138587	0.968307	-0.000735218	0.00752558	0.922352	0.00121709	0.0113735	0.914975
cg10236214	0.001453	0.0100307	0.885091	0.00232495	0.00544689	0.67033	-0.00301813	0.00823197	0.714595
cg10236224	-0.00953493	0.0105225	0.366841	0.00423571	0.00571396	0.460097	0.00609274	0.00863561	0.481967
cg10236239	0.00395605	0.0179416	0.825894	-0.0125624	0.00974268	0.199957	0.00291521	0.0147243	0.843421
cg10236245	-0.00375393	0.00872114	0.667718	0.00130124	0.00473576	0.784009	0.00320935	0.00715723	0.654742
cg10236247	-0.0118089	0.0175909	0.50343	-0.000673346	0.00955222	0.943931	0.0252752	0.0144364	0.0827688
cg10236254	0.0181272	0.0100963	0.0753317	0.00834143	0.00548251	0.131013	-0.0176814	0.00828581	0.0350695
cg10236261	0.0131086	0.013465	0.332425	0.00236526	0.00731176	0.74694	-0.0052198	0.0110504	0.637603
cg10236264	-0.0464799	0.0110625	5.41032e-05	0.0161656	0.00600719	0.00823491	0.0317683	0.00907877	0.000674838
cg10236271	0.00304373	0.00491514	0.537028	0.00146148	0.00266902	0.585095	-0.00147623	0.00403374	0.715089
cg10236275	-0.0405235	0.027635	0.145398	0.00586496	0.0150064	0.696679	0.0453571	0.0226794	0.047973
cg10236302	-0.0100201	0.00843307	0.237317	-0.000858824	0.00457934	0.85158	0.00350895	0.00692083	0.613161
cg10236316	0.00245925	0.00481958	0.61089	0.000820438	0.00261713	0.754504	-0.00326246	0.00395532	0.411254
cg10236324	-0.0032121	0.00861942	0.71012	-0.00394392	0.00468052	0.401268	0.00213323	0.00707375	0.76355
cg10236400	-0.00933908	0.0106233	0.381256	-0.000371128	0.00576867	0.94882	0.0153484	0.00871829	0.0811058
cg10236414	0.000528977	0.00270663	0.845411	-0.000901378	0.00146976	0.540955	-0.000822234	0.00222127	0.711972
cg10236416	-0.00277081	0.00958698	0.773111	-0.00271904	0.00520593	0.602514	-0.00156579	0.00786781	0.842621
cg10236417	0.00237885	0.00354033	0.503038	-0.00364699	0.00192247	0.0604463	-0.000325843	0.00290546	0.91091
cg10236435	-0.0065649	0.014291	0.646872	0.00232836	0.0077603	0.764717	0.0129779	0.0117283	0.270905
cg10236447	-0.00132216	0.0184004	0.942848	0.00580811	0.0099918	0.562236	0.00109332	0.0151008	0.942414
cg10236528	-0.000298637	0.0126272	0.981174	0.00517967	0.00685682	0.451621	-0.00875554	0.0103628	0.400001
cg10236596	-0.00767171	0.00972228	0.431759	0.00599656	0.0052794	0.258492	0.00549138	0.00797885	0.492749
cg10236603	0.00934002	0.011757	0.428661	0.000825957	0.00638431	0.897299	-0.0171034	0.00964871	0.0790621
cg10236612	0.0164995	0.0117151	0.161833	0.0057865	0.00636152	0.365017	-0.0176527	0.00961427	0.0690447
cg10236622	0.0209353	0.0181944	0.252374	-0.0152602	0.00987993	0.125323	-0.0237835	0.0149317	0.11407
cg10236631	0.00813143	0.00736903	0.272236	-0.00213985	0.00400154	0.593898	-0.0112115	0.00604759	0.0664354
cg10236666	0.0146465	0.0103183	0.158592	-0.00606313	0.00560308	0.281571	-0.00555717	0.00846802	0.513032
cg10236687	-0.00514845	0.0250933	0.837817	-0.017312	0.0136262	0.206589	0.0116486	0.0205935	0.572788
cg10236695	-0.0126405	0.011088	0.256757	0.00992807	0.00602104	0.102022	0.00762043	0.0090997	0.404163
cg10236745	-0.00882286	0.0246933	0.721553	0.00951395	0.013409	0.479502	0.00146806	0.0202652	0.942381
cg10236778	-0.0195441	0.0221136	0.378729	0.0104109	0.0120081	0.387837	0.0197238	0.0181481	0.27949
cg10236780	0.00330222	0.00906499	0.716346	-0.0055545	0.00492248	0.261608	0.00307415	0.00743942	0.680247
cg10236790	-0.00304994	0.00904716	0.736672	0.00177739	0.0049128	0.718205	0.00159986	0.00742479	0.829796
cg10236838	-0.00839886	0.0114981	0.466662	-0.000251077	0.00624368	0.967996	0.006642	0.00943618	0.482991
cg10236857	-0.000167047	0.0157746	0.99157	-0.00125665	0.00856593	0.883635	0.000233779	0.0129458	0.985625
cg10236898	0.00260165	0.00752999	0.730375	-0.00700996	0.00408894	0.0892768	0.00104366	0.00617968	0.866197
cg10236921	-0.00097268	0.00966095	0.919986	-0.00495484	0.0052461	0.346994	0.000720839	0.00792851	0.927724
cg10236962	0.00614407	0.00967444	0.526694	0.00226281	0.00525343	0.667507	-0.00409059	0.00793959	0.607437
cg10236987	0.00339029	0.0070542	0.631751	-0.00240421	0.00383058	0.531543	-0.00644755	0.00578921	0.267828
cg10237017	-0.0167964	0.0222821	0.452576	0.0130697	0.0120996	0.282427	0.0168898	0.0182864	0.357701
cg10237031	0.00608023	0.00899692	0.500578	0.00935435	0.00488551	0.0581267	-0.00978275	0.00738356	0.187938
cg10237044	-0.0016485	0.00338071	0.626791	0.00152694	0.0018358	0.407347	0.000275321	0.00277447	0.921133
cg10237088	0.00355413	0.00354834	0.318719	-0.00284202	0.00192682	0.143075	-0.000520723	0.00291204	0.85841
cg10237142	0.011235	0.0111323	0.315079	0.00154114	0.00604507	0.799245	-0.0024904	0.00913601	0.785678
cg10237148	-0.000882901	0.00686306	0.897873	0.00479638	0.00372678	0.200795	-0.00330621	0.00563235	0.558404
cg10237171	-0.00811792	0.0104067	0.437028	0.00282882	0.00565107	0.617666	0.00769878	0.00854056	0.369326
cg10237252	-0.00251596	0.0115382	0.82779	0.00529361	0.00626547	0.400008	0.00857555	0.0094691	0.367108
cg10237277	0.00108145	0.0141306	0.939135	-0.00362361	0.00767322	0.63769	-0.00840768	0.0115967	0.469987
cg10237293	-0.00621478	0.00700979	0.377236	0.000251394	0.00380646	0.947463	0.0103053	0.00575277	0.0759854
cg10237297	-0.0115171	0.00739409	0.122199	0.00473943	0.00401514	0.240392	0.00342776	0.00606815	0.573308
cg10237303	0.00256621	0.010292	0.803562	0.000433155	0.00558877	0.938363	-0.00497824	0.0084464	0.556807
cg10237350	-0.0112414	0.0308127	0.715937	0.00804682	0.0167319	0.631524	0.0121936	0.0252872	0.630619
cg10237362	-0.00485959	0.00609483	0.426978	0.00334066	0.00330962	0.315009	0.00245994	0.00500189	0.623839
cg10237394	-0.00126864	0.00721172	0.860685	0.00416922	0.00391611	0.289374	0.0023852	0.00591849	0.687724
cg10237419	0.00309695	0.00284144	0.27813	0.000710322	0.00154296	0.646165	-0.00406103	0.00233191	0.0843906
cg10237442	-0.000584452	0.00698946	0.933511	-0.00227976	0.00379542	0.549302	-0.00324109	0.00573609	0.5732
cg10237451	0.0116097	0.0151193	0.44421	-0.00856382	0.00821011	0.299197	-0.00709026	0.0124081	0.568879
cg10237479	0.00640052	0.00531327	0.230932	0.00538865	0.00288522	0.0644689	-0.00954915	0.00436048	0.0306406
cg10237542	0.00630978	0.0107177	0.557252	-0.0127619	0.00581992	0.0304275	-0.000914272	0.00879575	0.917402
cg10237576	0.0158159	0.0141046	0.264588	-0.00579286	0.00765907	0.451063	-0.0122166	0.0115753	0.293553
cg10237585	-0.00295173	0.0137795	0.830778	-0.00114452	0.00748255	0.878711	-0.0029781	0.0113085	0.792773
cg10237599	-0.00672568	0.0168769	0.691025	-0.00200969	0.00916453	0.82683	-0.000434321	0.0138505	0.975041
cg10237618	0.000971277	0.00402597	0.809808	-0.00165322	0.00218619	0.451139	-0.0010562	0.00330402	0.749823
cg10237668	0.0350803	0.0134788	0.0105261	-0.0197551	0.00731927	0.00805133	-0.0232357	0.0110617	0.0379662
cg10237765	-0.0226094	0.0183183	0.219739	0.0231278	0.0099472	0.0219038	0.0128125	0.0150334	0.395917
cg10237814	0.0118122	0.00947031	0.214942	-0.00317351	0.00514257	0.53844	-0.00521885	0.00777206	0.503317
cg10237817	0.00931119	0.010136	0.3603	-0.00393179	0.00550404	0.476526	-0.0130672	0.00831835	0.119082
cg10237835	-0.00965885	0.00392505	0.0154165	0.000104734	0.00213138	0.960898	0.00919413	0.00322119	0.00515624
cg10237854	0.0328247	0.0195709	0.0963394	-0.0147192	0.0106274	0.168848	-0.0320214	0.0160614	0.0486612
cg10237903	-0.00405904	0.00255123	0.114476	0.00128381	0.00138537	0.356117	0.00236427	0.00209373	0.261264
cg10237911	-0.005209	0.00218561	0.0188712	0.00207195	0.00118683	0.0836399	0.00597683	0.00179368	0.00117424
cg10237975	0.00248304	0.0117716	0.833329	-0.0017598	0.00639222	0.783599	0.00103706	0.00966067	0.914708
cg10237977	-0.0016163	0.00314614	0.608464	-0.00174111	0.00170842	0.310375	0.00291444	0.00258196	0.261451
cg10237978	-0.00315379	0.00274414	0.252933	-0.00445021	0.00149012	0.00347959	0.00185718	0.00225205	0.411348
cg10237990	-0.00319031	0.00282361	0.260989	0.00167315	0.00153328	0.27756	0.00195096	0.00231727	0.401658
cg10237996	-0.00629734	0.00714161	0.379817	-0.00215292	0.00387804	0.579914	0.00497553	0.00586095	0.397764
cg10238051	-0.00469544	0.00821297	0.568685	-0.00211209	0.00445982	0.636737	0.00699463	0.0067402	0.301663
cg10238056	0.021072	0.0218321	0.33657	-0.0221569	0.0118553	0.0642905	-0.00018243	0.0179171	0.991895
cg10238064	-0.00735344	0.00692363	0.290526	0.00558663	0.00375968	0.140157	0.00871353	0.00568206	0.12802
cg10238080	-0.0012784	0.01388	0.926784	0.00555305	0.00753715	0.462839	-0.00895246	0.011391	0.433603
cg10238092	-0.00617369	0.00645278	0.340792	0.00105679	0.003504	0.76353	0.00486535	0.00529565	0.36024
cg10238108	0.00768727	0.00651967	0.240907	-0.00602147	0.00354032	0.0918007	-0.00229665	0.00535054	0.66859
cg10238145	0.0212188	0.0276996	0.445298	0.0012353	0.0150414	0.934695	-0.0219255	0.0227324	0.336907
cg10238191	0.000841014	0.00808495	0.917341	0.000737633	0.0043903	0.86688	-0.00219079	0.00663513	0.741891
cg10238213	0.0100178	0.00550453	0.0714907	-0.0012283	0.00298907	0.681923	-0.0090853	0.00451744	0.046754
cg10238302	-0.00599484	0.00594766	0.315699	0.00607679	0.0032297	0.0625433	0.00427889	0.0048811	0.382602
cg10238314	-0.0162087	0.0123832	0.193286	0.009049	0.00672431	0.181162	0.00977192	0.0101626	0.338379
cg10238342	0.000389072	0.0160574	0.980713	-0.00272248	0.00871952	0.755458	0.00684621	0.013178	0.604442
cg10238353	-0.0280034	0.0315957	0.377388	0.00948661	0.0171571	0.581436	0.00805561	0.0259298	0.75664
cg10238396	0.000203191	0.00244371	0.933885	0.000105774	0.00132699	0.936613	8.62912e-05	0.0020055	0.965758
cg10238445	-0.003116	0.00848411	0.71412	0.000860535	0.00460705	0.852172	0.00305865	0.00696271	0.661313
cg10238539	-0.00035854	0.00903923	0.968432	-0.000754494	0.00490849	0.878118	0.00115874	0.00741828	0.876161
cg10238587	0.00612727	0.00832667	0.463382	0.000583813	0.00452156	0.8975	-0.00780122	0.00683351	0.256094
cg10238603	-0.00876414	0.0136359	0.521739	0.0115728	0.00740457	0.120942	0.00812001	0.0111906	0.469621
cg10238640	-0.00730232	0.0168352	0.665317	0.01217	0.00914185	0.185863	-0.00139589	0.0138162	0.919709
cg10238660	0.0160796	0.0118909	0.179067	-0.00214232	0.00645702	0.740686	-0.00648484	0.0097586	0.507744
cg10238674	1.84106e-05	0.00256975	0.994297	-0.000635711	0.00139543	0.649599	8.06855e-05	0.00210893	0.969551
cg10238675	0.0185021	0.0155708	0.237293	-0.0114451	0.00845528	0.178637	-0.00619138	0.0127786	0.628987
cg10238682	0.000925465	0.0141612	0.948012	0.00254534	0.00768985	0.741274	-0.00653243	0.0116218	0.575202
cg10238692	-0.00691435	0.0173734	0.691412	-0.00565354	0.00943411	0.550228	-0.000897803	0.0142579	0.949906
cg10238725	0.00289072	0.0101785	0.776941	0.000135517	0.00552712	0.980483	-0.00551793	0.00835322	0.510266
cg10238761	-0.00667308	0.00853982	0.436241	-0.00228167	0.0046373	0.623683	0.00355283	0.00700843	0.613214
cg10238818	-0.00450124	0.00355511	0.20814	9.1376e-05	0.0019305	0.962334	0.00364076	0.00291759	0.21473
cg10238853	0.00229113	0.0148934	0.878021	0.00260952	0.00808742	0.747562	0.00304191	0.0122227	0.803922
cg10238862	0.00507372	0.00994998	0.611127	-0.00273392	0.00540305	0.613872	-0.00397367	0.00816572	0.62749
cg10238917	0.00456238	0.0156184	0.770748	-0.00724292	0.00848111	0.394958	-0.00691425	0.0128176	0.590679
cg10238924	0.0180026	0.0604245	0.766314	-0.0120423	0.0328118	0.714317	-0.05837	0.049589	0.241706
cg10238972	-0.0401034	0.0195075	0.0421702	0.0108907	0.010593	0.306156	0.0260451	0.0160094	0.106628
cg10239010	-0.00666298	0.00687851	0.334836	0.00105678	0.00373517	0.777765	0.00436874	0.00564503	0.440644
cg10239022	-0.00206688	0.0176164	0.906815	-0.00634371	0.00956606	0.508623	-0.00131399	0.0144573	0.927747
cg10239039	0.00713546	0.0300626	0.812824	0.00116518	0.0163246	0.943228	0.00872997	0.0246717	0.724132
cg10239069	-0.00309208	0.00734899	0.67476	0.000194386	0.00399066	0.961238	0.00619303	0.00603115	0.306748
cg10239071	0.00904558	0.0162762	0.579507	-0.00513631	0.00883831	0.562334	0.00153726	0.0133575	0.908587
cg10239074	-0.00752958	0.00361864	0.0397765	0.000443365	0.001965	0.821907	0.00447187	0.00296973	0.134981
cg10239077	0.00409706	0.00632088	0.51822	-0.00584125	0.00343237	0.0916154	-0.00250423	0.0051874	0.63023
cg10239098	-0.0066592	0.00539079	0.219354	0.00301103	0.00292731	0.305925	-0.000207832	0.00442409	0.962616
cg10239163	0.00453957	0.0191517	0.813073	0.00211448	0.0103998	0.839261	0.00691317	0.0157174	0.660914
cg10239194	-0.00130159	0.00462686	0.778999	-0.00137742	0.00251248	0.584643	-0.000249391	0.00379716	0.947753
cg10239319	0.0164516	0.00810947	0.0449052	-0.00359266	0.00440361	0.416352	-0.0170181	0.00665525	0.0119177
cg10239376	-0.00130802	0.0177832	0.941499	-0.00405342	0.00965667	0.675484	0.00821347	0.0145943	0.574725
cg10239388	-0.0032956	0.00352109	0.351345	8.85049e-05	0.00191203	0.963164	0.00231988	0.00288968	0.423813
cg10239410	0.00299606	0.00739807	0.686279	-0.0019734	0.00401731	0.624246	-0.00108302	0.00607142	0.858752
cg10239429	0.0220025	0.0162348	0.178108	0.00399514	0.00881583	0.651313	-0.0122805	0.0133235	0.358693
cg10239449	-0.00803464	0.0120561	0.506525	0.0058281	0.00654669	0.375282	-0.00118175	0.00989412	0.905145
cg10239460	5.68014e-05	0.0022611	0.980004	-0.00150765	0.00122783	0.222103	-0.000343322	0.00185563	0.853557
cg10239471	0.000176197	0.00619883	0.977375	-0.000847452	0.0033661	0.801695	-0.00598125	0.00508724	0.242239
cg10239476	-0.00692543	0.00686923	0.31558	0.00289803	0.00373014	0.438871	-0.00322229	0.00563742	0.568766
cg10239545	-0.00752255	0.0120918	0.535149	-0.000504112	0.00656608	0.938942	-0.00229482	0.00992342	0.817548
cg10239574	0.000213607	0.0219257	0.992245	0.0120449	0.0119061	0.313922	0.0073044	0.0179939	0.685577
cg10239600	-0.00422373	0.00317374	0.185995	0.000787053	0.00172341	0.648799	0.00348693	0.00260462	0.183413
cg10239638	-0.000825592	0.00637361	0.897173	-0.00525471	0.003461	0.131817	0.00631587	0.00523067	0.229841
cg10239665	-0.0174675	0.0170766	0.308603	0.00756275	0.00927295	0.416508	0.0162376	0.0140144	0.249113
cg10239681	-0.00677685	0.0059454	0.256826	0.00299571	0.00322847	0.355489	0.00390189	0.00487925	0.425614
cg10239746	-0.0136067	0.015455	0.380561	0.000686474	0.0083924	0.934957	0.0136761	0.0126836	0.283281
cg10239778	-0.0219042	0.0128739	0.0916856	0.00481282	0.0069908	0.492619	0.01017	0.0105653	0.337868
cg10239802	-0.0108922	0.0124019	0.381713	-0.00144115	0.00673451	0.830947	0.00340764	0.010178	0.73841
cg10239804	-0.0119511	0.0137863	0.387895	-0.002007	0.00748627	0.789131	0.0132667	0.0113141	0.243498
cg10239857	-0.00186576	0.00729564	0.798632	-0.0047608	0.00396168	0.232056	0.000999179	0.00598736	0.86777
cg10239860	-0.0171851	0.0110901	0.124112	0.00888982	0.00602214	0.14275	0.0092757	0.00910136	0.310365
cg10239894	-0.0081617	0.00854041	0.341341	0.00720921	0.00463762	0.122936	0.00529516	0.00700892	0.451571
cg10239941	0.00141384	0.00242451	0.560991	-0.00210503	0.00131656	0.112715	-0.000392327	0.00198974	0.844055
cg10239978	0.02094	0.0123072	0.0916849	-0.0116395	0.00668306	0.0843672	-0.0136476	0.0101002	0.179398
cg10239991	-0.0164745	0.0159201	0.303023	0.0146795	0.00864497	0.0923269	0.0201051	0.0130653	0.12672
cg10240056	-0.0205775	0.0245054	0.40289	-0.00657965	0.0133069	0.621973	0.0392564	0.020111	0.0534815
cg10240079	0.000553045	0.00197236	0.7797	0.00126121	0.00107103	0.241512	-0.00204325	0.00161867	0.209511
cg10240083	0.0137386	0.00710089	0.0555863	0.0038639	0.00385593	0.318511	-0.00735127	0.00582753	0.209808
cg10240148	0.0170507	0.00886286	0.0569596	-0.000562893	0.00481272	0.907105	-0.0170728	0.00727354	0.0207012
cg10240150	0.00291194	0.00582217	0.617971	-0.00296933	0.00316156	0.349687	-9.70041e-05	0.00477812	0.983839
cg10240180	-0.000885768	0.00264884	0.738716	-0.000170249	0.00143837	0.905997	-0.000377002	0.00217384	0.862635
cg10240240	0.0056161	0.0108774	0.606674	-0.00914772	0.00590663	0.124321	0.0029617	0.00892679	0.740689
cg10240333	0.00751139	0.0106656	0.482757	0.00534853	0.00579164	0.357772	-0.00642511	0.008753	0.464482
cg10240348	-0.0250494	0.0142586	0.0817354	0.0207151	0.0077427	0.00860321	0.0169468	0.0117017	0.150395
cg10240356	0.00695564	0.00837545	0.408066	-0.00190908	0.00454805	0.67548	-0.003061	0.00687354	0.656955
cg10240449	0.00256195	0.00327315	0.435476	0.000618592	0.00177739	0.72848	0.000235909	0.0026862	0.930177
cg10240458	-0.00454747	0.00340201	0.184078	0.00061775	0.00184736	0.738717	0.00225825	0.00279195	0.420351
cg10240496	0.00205277	0.00581423	0.724719	0.000825925	0.00315725	0.794122	-0.00384239	0.0047716	0.422406
cg10240665	-0.00407598	0.00840342	0.628614	-9.40748e-05	0.00456323	0.983589	0.00316072	0.00689649	0.647635
cg10240684	-0.00432333	0.00235861	0.0695066	-0.000926382	0.00128077	0.471031	0.00306251	0.00193565	0.116485
cg10240725	-0.00137853	0.00254488	0.58913	0.00112646	0.00138193	0.416754	0.000943373	0.00208853	0.652379
cg10240744	-0.00583109	0.00347057	0.0957652	-0.000634249	0.00188459	0.737101	0.00512834	0.00284821	0.0745148
cg10240778	-0.00399271	0.00251091	0.114673	-0.00084117	0.00136348	0.538556	0.00356421	0.00206065	0.0864968
cg10240853	-0.00402405	0.00364079	0.271454	0.003426	0.00197702	0.085914	0.00247477	0.00298791	0.409316
cg10240906	0.0713819	0.137538	0.604804	0.0111625	0.0746859	0.881465	0.0584638	0.112874	0.605529
cg10240950	-0.0363595	0.0453216	0.424135	-0.00989715	0.0246106	0.688354	0.000580427	0.0371944	0.987578
cg10241005	-0.0106221	0.00903067	0.242043	0.00764475	0.00490384	0.121885	0.00587824	0.00741126	0.429398
cg10241017	-0.0117344	0.0201585	0.561686	-1.01775e-05	0.0109465	0.99926	-0.00563832	0.0165436	0.733893
cg10241039	-0.00369369	0.0148669	0.80425	0.0102374	0.00807307	0.207441	-0.00662768	0.012201	0.588084
cg10241053	-0.00169532	0.0169338	0.920436	-0.000322514	0.00919543	0.972085	3.36373e-05	0.0138972	0.998073
cg10241097	-0.00215722	0.00832947	0.79613	-0.0046054	0.00452307	0.310817	0.00908053	0.0068358	0.186803
cg10241102	-0.0015077	0.00176303	0.394313	0.000940913	0.000957363	0.327854	0.00115978	0.00144688	0.424527
cg10241117	-0.00640598	0.00694314	0.358218	0.00178298	0.00377027	0.637218	0.00602987	0.00569807	0.292269
cg10241132	-0.0161985	0.0102952	0.118497	0.00677259	0.00559051	0.228322	0.0148257	0.00844903	0.0820905
cg10241147	0.00241585	0.00327361	0.462099	0.00119218	0.00177764	0.503845	-0.00307699	0.00268657	0.254561
cg10241183	0.00356933	0.00853971	0.676784	0.00533314	0.00463724	0.25261	-0.00234121	0.00700834	0.73897
cg10241198	0.00506389	0.0239995	0.833278	0.0110015	0.0130322	0.400401	-0.00284607	0.0196958	0.885369
cg10241218	0.0100858	0.0140713	0.475039	-0.00478613	0.00764101	0.532368	-0.0103126	0.011548	0.373795
cg10241229	0.0159014	0.059027	0.788132	-0.0308553	0.0320529	0.337841	-0.0368425	0.0484421	0.448554
cg10241261	-0.0092153	0.00320237	0.00481409	0.00493115	0.00173896	0.00544359	0.00977557	0.00262811	0.000315908
cg10241288	-0.00320806	0.0024353	0.19047	0.00428587	0.00132242	0.00157668	0.000748823	0.0019986	0.708624
cg10241341	-0.00697523	0.00688085	0.312943	0.00134257	0.00373645	0.720047	0.00543887	0.00564695	0.337584
cg10241347	-0.0201374	0.0224801	0.372323	0.0255741	0.0122072	0.0384662	0.0118518	0.0184489	0.521942
cg10241348	0.0158532	0.0109837	0.151768	0.000807659	0.0059644	0.892533	-0.0168748	0.0090141	0.0638568
cg10241404	-0.0262219	0.0104426	0.0134907	0.0112221	0.00567055	0.0503145	0.0133019	0.00857	0.123499
cg10241426	0.0125263	0.0126031	0.322448	-0.01869	0.00684372	0.00735681	-0.0030948	0.010343	0.76534
cg10241456	-0.00494501	0.0117414	0.67446	0.000521354	0.00637582	0.934978	3.8956e-05	0.00963588	0.996782
cg10241462	0.00621834	0.00386544	0.110548	-0.00435387	0.00209901	0.0403906	-0.0031241	0.00317227	0.326877
cg10241484	-0.000603164	0.00212409	0.776972	-0.000291377	0.00115343	0.801034	0.000148248	0.00174319	0.932381
cg10241552	-0.017432	0.0134067	0.196236	-0.0071985	0.00728014	0.324938	0.0215761	0.0110026	0.0524067
cg10241561	0.0326002	0.0216434	0.134871	-0.00607231	0.0117528	0.606424	-0.0327043	0.0177622	0.0682824
cg10241563	-0.00315992	0.0122557	0.797018	-0.00367358	0.0066551	0.582072	0.0064244	0.010058	0.524322
cg10241608	-0.010475	0.00931416	0.263191	-0.0021799	0.00505779	0.667313	0.00907881	0.00764392	0.237503
cg10241645	-0.0135652	0.0146302	0.355852	0.00606626	0.00794452	0.446753	-0.00437315	0.0120067	0.716388
cg10241675	-0.000665518	0.0152897	0.96536	-0.00414891	0.00830263	0.618277	0.00342332	0.0125479	0.785503
cg10241684	-0.0128517	0.00859821	0.137858	0.00554962	0.00466901	0.237154	0.00476164	0.00705635	0.501217
cg10241697	0.00548617	0.0109604	0.617692	-0.0028121	0.00595173	0.637517	-0.00370553	0.00899495	0.681173
cg10241718	-0.020287	0.0126771	0.112404	0.00337899	0.00688393	0.624509	0.023778	0.0104038	0.0241997
cg10241732	-0.00558129	0.0121224	0.64613	-0.00598492	0.00658271	0.365239	0.00543809	0.00994857	0.585747
cg10241776	-0.0151595	0.0106707	0.158242	0.00300171	0.00579441	0.605475	0.0121349	0.00875719	0.16864
cg10241781	0.00262257	0.00462857	0.572137	0.000718902	0.00251341	0.775396	-0.00444022	0.00379856	0.244961
cg10241809	3.76011e-05	0.0105043	0.99715	0.000262948	0.00570408	0.963316	0.000664043	0.00862067	0.93874
cg10241812	0.0159024	0.0116342	0.174453	0.00873548	0.00631759	0.169551	-0.0119308	0.00954788	0.214105
cg10241823	-0.00833768	0.00809492	0.305274	0.00449958	0.00439571	0.308256	0.00758299	0.00664331	0.256163
cg10241871	-0.00330952	0.0182448	0.856391	0.0111342	0.00990729	0.26353	0.000148483	0.0149731	0.992106
cg10241937	-0.00657666	0.0126268	0.603518	0.00741507	0.00685659	0.281862	-0.00823123	0.0103625	0.428714
cg10242032	-0.00660724	0.0120916	0.585876	-0.00780762	0.00656599	0.236961	0.00569996	0.0099233	0.566869
cg10242089	0.010969	0.00672107	0.105533	-0.00345989	0.00364968	0.345209	-0.00718417	0.00551583	0.195478
cg10242091	0.0333592	0.0144443	0.0227825	-0.00978444	0.00784356	0.214883	-0.0247196	0.0118541	0.0393536
cg10242122	-0.00189534	0.0134651	0.888317	0.0134201	0.00731181	0.0691487	0.00196598	0.0110505	0.859122
cg10242139	-0.00669872	0.0210904	0.751376	0.0104312	0.0114525	0.364382	0.00518967	0.0173084	0.764869
cg10242160	-0.000654004	0.00671122	0.922547	0.000410374	0.00364433	0.910548	-0.00261888	0.00550774	0.63538
cg10242170	0.000811247	0.00299645	0.787102	0.000943305	0.00162714	0.56328	-0.00187614	0.00245912	0.447138
cg10242172	0.016186	0.0180182	0.370979	-0.00519044	0.00978425	0.596842	-0.00176354	0.0147871	0.905285
cg10242198	-0.00153221	0.0162693	0.925139	-0.0181375	0.0088346	0.0424438	0.0082229	0.0133519	0.539258
cg10242279	0.000303428	0.0465996	0.994816	-0.0052277	0.0253046	0.836711	0.0202951	0.0382432	0.596707
cg10242428	0.0117856	0.0211016	0.577626	-0.0252769	0.0114586	0.0294676	-0.00331281	0.0173176	0.848645
cg10242435	-0.0220515	0.0146906	0.136204	0.00898663	0.0079773	0.262395	0.0205509	0.0120562	0.0910935
cg10242476	-0.0159134	0.0120945	0.19099	-0.000926701	0.00656756	0.888047	0.00134876	0.00992566	0.89216
cg10242486	-0.00315335	0.00404065	0.436828	0.00329368	0.00219416	0.136191	0.00284635	0.00331607	0.392566
cg10242494	0.00944639	0.0156666	0.547773	-0.0106509	0.00850727	0.213233	-0.0193322	0.0128572	0.135547
cg10242496	0.00333175	0.00536544	0.535908	0.000873741	0.00291355	0.764828	-0.00247168	0.00440329	0.575717
cg10242541	-0.00648639	0.00500902	0.198052	0.00846735	0.00272	0.00236068	0.00623579	0.00411079	0.132152
cg10242544	-0.00214917	0.00647402	0.740545	0.000250123	0.00351553	0.943409	0.000788088	0.00531308	0.882354
cg10242563	-0.00186482	0.0045462	0.682463	0.000224972	0.00246868	0.927555	0.00123693	0.00373096	0.740873
cg10242565	-0.0381967	0.0267035	0.155436	0.0104789	0.0145005	0.471424	0.0398303	0.0219149	0.0718628
cg10242602	0.000747918	0.0133073	0.955282	-0.00242842	0.00722614	0.737465	-0.0126548	0.010921	0.249065
cg10242703	0.00773538	0.0105851	0.466466	-0.00201014	0.00574791	0.72722	-0.018534	0.00868692	0.0351019
cg10242760	0.0151694	0.00982169	0.125345	-0.00143211	0.00533338	0.788803	-0.0124537	0.00806043	0.12521
cg10242763	-0.00156139	0.00369293	0.673263	-0.000167109	0.00200534	0.933739	0.00357981	0.0030307	0.240078
cg10242775	0.0031732	0.022304	0.887127	0.0131558	0.0121115	0.279755	-0.00792621	0.0183044	0.665846
cg10242788	0.00724302	0.0176909	0.683027	-0.0132261	0.00960652	0.171373	-0.00220826	0.0145185	0.879387
cg10242825	0.00052866	0.00871821	0.951757	0.00286676	0.00473417	0.546064	-0.00178191	0.00715483	0.803787
cg10242862	0.00247939	0.00317969	0.437208	-0.00120501	0.00172664	0.486717	-0.000922854	0.0026095	0.724277
cg10242892	-0.000166895	0.00231978	0.942777	-0.000431148	0.00125969	0.732804	0.000209454	0.00190379	0.912594
cg10242901	0.0125029	0.0281563	0.657877	0.011027	0.0152895	0.472306	-0.0223027	0.0231072	0.336572
cg10242971	-0.0302095	0.0214005	0.160882	0.00458172	0.0116209	0.694149	0.00589104	0.0175629	0.737943
cg10243004	-0.000967458	0.0282521	0.972745	-0.0063694	0.0153415	0.678822	0.0118408	0.0231858	0.61059
cg10243030	-0.0415037	0.0278059	0.138399	0.0161974	0.0150992	0.28574	0.0303971	0.0228197	0.185594
cg10243075	-0.0052979	0.0102708	0.607015	0.00462524	0.00557727	0.40873	0.00928407	0.00842902	0.273109
cg10243100	-0.00638069	0.00696029	0.361291	0.000898497	0.00377958	0.812537	0.00277114	0.00571215	0.628548
cg10243170	0.01095	0.0206221	0.596502	-0.00194169	0.0111983	0.862661	-0.00260769	0.0169241	0.877828
cg10243190	0.0255278	0.0168578	0.132818	-0.00989167	0.00915413	0.282252	-0.0283013	0.0138348	0.043175
cg10243196	-0.0535462	0.0429341	0.214984	0.0132369	0.0233141	0.571352	-0.00906826	0.035235	0.797378
cg10243227	-0.00392515	0.0105546	0.71069	-0.000581427	0.00573136	0.919381	0.00410015	0.0086619	0.636898
cg10243252	-0.000884045	0.0076665	0.908408	-0.00520844	0.00416307	0.21355	0.00344434	0.00629171	0.585185
cg10243266	-0.00824159	0.00999776	0.411528	-0.00186116	0.005429	0.732389	0.0105425	0.00820493	0.201528
cg10243278	0.020104	0.027572	0.467463	-0.0154305	0.0149722	0.304984	-0.0131638	0.0226277	0.561922
cg10243301	-0.00346764	0.0035539	0.331341	-0.000235345	0.00192984	0.903161	0.00330625	0.00291661	0.259428
cg10243307	-0.0110544	0.0142657	0.440065	0.0023269	0.00774657	0.764455	0.00786064	0.0117075	0.503361
cg10243322	0.0128931	0.0160051	0.422234	-0.008821	0.00869111	0.312359	-0.00537249	0.013135	0.68332
cg10243348	0.0184458	0.0166941	0.2716	-0.0152872	0.00906522	0.0945604	-0.0171726	0.0137004	0.212704
cg10243370	-0.0346817	0.0140697	0.0152479	0.00403352	0.00764015	0.598607	0.023996	0.0115467	0.0400202
cg10243398	0.00847507	0.00341613	0.0146192	-0.00166779	0.00185503	0.370582	-0.00616387	0.00280354	0.0300001
cg10243418	0.00205026	0.0188507	0.913588	-0.00487571	0.0102363	0.634795	0.0188722	0.0154703	0.225113
cg10243421	-0.036647	0.0146935	0.0141153	-0.00172804	0.00797888	0.828939	0.0367222	0.0120586	0.00290927
cg10243517	0.00141962	0.00360248	0.694295	-0.00193005	0.00195622	0.325993	0.00133754	0.00295647	0.651864
cg10243549	0.00284657	0.00974455	0.770746	0.00629681	0.0052915	0.236614	-0.00258331	0.00799712	0.747286
cg10243567	-0.00207805	0.0116433	0.858678	-0.0105627	0.00632256	0.0976357	0.00317062	0.0095554	0.740661
cg10243623	0.00040425	0.00626635	0.94868	-0.00311134	0.00340276	0.362529	-0.00330024	0.00514265	0.522378
cg10243676	0.0195142	0.0118408	0.102198	-0.00210448	0.00642981	0.744062	-0.0201518	0.00971748	0.040436
cg10243679	0.00614461	0.0103059	0.552252	-0.0151549	0.00559633	0.0078509	3.73527e-05	0.00845783	0.996484
cg10243681	0.00116249	0.00396913	0.770164	0.000145011	0.00215532	0.946481	-0.00148625	0.00325737	0.649094
cg10243684	0.00409956	0.0155861	0.793022	-0.00568294	0.00846358	0.503336	0.00930442	0.0127911	0.46852
cg10243700	0.0122042	0.016608	0.464002	0.000109327	0.0090185	0.99035	-0.013085	0.0136298	0.339146
cg10243731	-0.00997845	0.00950617	0.296165	0.00166568	0.00516205	0.747552	0.00767418	0.00780149	0.327431
cg10243755	0.00112302	0.00308541	0.716575	-0.000559229	0.00167544	0.739182	-0.000403291	0.00253213	0.873749
cg10243781	-0.000534704	0.00263519	0.839581	-0.00138292	0.00143096	0.33595	0.000393988	0.00216263	0.855777
cg10243787	-0.0031709	0.00307378	0.304525	0.000563068	0.00166913	0.736502	0.00215572	0.00252258	0.394646
cg10243855	-0.0832381	0.0419889	0.0499298	0.0606118	0.0228008	0.00902424	0.0528723	0.0344593	0.127817
cg10243902	-0.00072262	0.00813671	0.929394	-0.00606084	0.0044184	0.17294	0.00250042	0.00667761	0.708792
cg10243939	-0.0171352	0.0134068	0.203903	0.00666753	0.00728015	0.361748	0.019631	0.0110026	0.0771463
cg10243953	-0.00127838	0.0152453	0.933325	-0.00939626	0.0082785	0.258834	0.00247259	0.0125114	0.843702
cg10243958	-0.0236734	0.0183834	0.200531	0.00496112	0.00998255	0.620196	0.00260642	0.0150868	0.863156
cg10243989	0.0253861	0.0174683	0.148997	-0.0185499	0.00948565	0.0530521	-0.0161807	0.0143358	0.261484
cg10244047	-0.000892504	0.00239761	0.710425	-0.000495518	0.00130195	0.704236	0.000749266	0.00196766	0.704093
cg10244128	0.000664381	0.010291	0.948642	0.00145944	0.00558821	0.794454	-0.00509562	0.00844555	0.547519
cg10244138	0.0278359	0.0159272	0.0833071	-0.00623397	0.00864879	0.472567	-0.0197601	0.0130711	0.133467
cg10244193	0.000587966	0.0125886	0.962832	-0.00678393	0.00683587	0.323179	-0.00169474	0.0103312	0.869999
cg10244207	0.000564639	0.00686803	0.934627	0.00100112	0.00372948	0.788867	-0.0016319	0.00563643	0.772723
cg10244222	-0.0142747	0.0170265	0.403636	0.0177423	0.00924577	0.0575801	0.0132398	0.0139733	0.345456
cg10244245	-0.00766022	0.00590555	0.197303	0.00257239	0.00320684	0.424191	0.00497911	0.00484655	0.306509
cg10244268	0.00225783	0.0023622	0.341262	0.000307626	0.00128273	0.810915	-0.00262444	0.00193861	0.178583
cg10244293	0.0028714	0.00312542	0.36025	-0.00193452	0.00169717	0.256823	-0.00187821	0.00256496	0.46557
cg10244313	-0.0111033	0.00957607	0.24877	8.25226e-05	0.0052	0.987367	0.00716346	0.00785885	0.364018
cg10244340	0.00936372	0.0103704	0.368539	-0.00877616	0.00563136	0.122001	-0.00176487	0.00851077	0.836105
cg10244356	-0.0325718	0.0161191	0.0457407	-0.000548222	0.00875302	0.950173	0.0147657	0.0132286	0.26677
cg10244364	0.0224989	0.0181848	0.218634	-0.0146199	0.00987474	0.141588	-0.0230073	0.0149239	0.126032
cg10244368	0.00446622	0.0079591	0.575839	0.00441809	0.00432196	0.308909	-0.00359452	0.00653185	0.583225
cg10244390	0.00586053	0.0081534	0.473799	0.00235115	0.00442747	0.596464	-0.00640369	0.00669131	0.340658
cg10244414	-0.000150831	0.00841133	0.985726	-0.00587162	0.00456753	0.201313	0.00730315	0.00690298	0.292387
cg10244461	-0.00295189	0.0214338	0.890712	-0.00983767	0.011639	0.399816	0.0175032	0.0175902	0.321895
cg10244503	-0.00397601	0.0150476	0.792097	0.00500105	0.00817114	0.541776	0.0112816	0.0123492	0.362953
cg10244525	-0.024067	0.0236951	0.312003	0.00690905	0.012867	0.592379	0.0220662	0.019446	0.25895
cg10244649	-0.00818862	0.00816304	0.317998	0.00407135	0.0044327	0.360377	0.0104966	0.00669921	0.120023
cg10244666	-0.0262587	0.0221438	0.238247	0.00240836	0.0120246	0.841626	0.0171948	0.0181729	0.346132
cg10244694	-0.00464147	0.00849464	0.585898	0.00270484	0.00461277	0.558821	0.00186308	0.00697135	0.789779
cg10244706	0.00685887	0.00935617	0.465066	-0.000865296	0.0050806	0.865076	-0.00723292	0.00767839	0.348265
cg10244770	-0.000332195	0.00685245	0.961423	-0.000539629	0.00372103	0.884959	0.00157531	0.00562365	0.779909
cg10244905	-0.0441098	0.022924	0.0569159	0.0220533	0.0124482	0.0792294	0.0447523	0.0188132	0.0190936
cg10244976	-0.0030496	0.0253979	0.904645	0.00123833	0.0137916	0.928618	-0.000569158	0.0208435	0.978265
cg10244978	-0.0099637	0.0142125	0.484752	0.00802207	0.00771771	0.300881	0.00704594	0.0116639	0.547034
cg10244988	0.00512882	0.0118129	0.665016	-0.00740805	0.00641467	0.25065	-0.000544987	0.0096946	0.955272
cg10244994	-0.00559539	0.00745813	0.454712	-0.000150846	0.00404992	0.970356	-9.36441e-05	0.00612071	0.987821
cg10244997	0.00335822	0.0158659	0.832762	-0.0076501	0.00861552	0.376508	-0.0137493	0.0130208	0.293306
cg10245001	0.00561493	0.0119582	0.639607	-0.00506608	0.00649354	0.436965	-0.00501843	0.00981379	0.610121
cg10245026	0.00726952	0.0102478	0.479592	-0.0123729	0.00556475	0.02823	0.00307449	0.0084101	0.715387
cg10245048	0.00211569	0.00475353	0.657138	-0.00165732	0.00258127	0.522172	-0.00221753	0.00390111	0.570897
cg10245072	0.0266024	0.0166625	0.113237	-0.00344798	0.00904809	0.703885	-0.0245847	0.0136745	0.0749441
cg10245107	-0.00397155	0.00849681	0.641126	0.00119081	0.00461395	0.796821	0.00128077	0.00697314	0.854609
cg10245123	0.0157342	0.0178655	0.3804	-0.00203892	0.00970136	0.833925	-0.0130046	0.0146618	0.37703
cg10245133	-0.00812237	0.00856555	0.345076	-0.00269893	0.00465127	0.562928	0.00306709	0.00702955	0.663464
cg10245137	0.0249249	0.0134339	0.0662192	-0.00734879	0.00729487	0.315957	-0.0227737	0.0110249	0.0412094
cg10245141	0.0073458	0.00428028	0.0889413	0.00152486	0.00232428	0.513159	-0.00305016	0.00351273	0.387112
cg10245273	-0.023444	0.0106923	0.0304424	0.0105263	0.00580615	0.0725659	0.0203126	0.00877493	0.0224776
cg10245306	-0.00924603	0.0137439	0.502526	0.00720429	0.00746324	0.336511	0.00225366	0.0112793	0.842002
cg10245314	0.00324559	0.0111651	0.771836	-0.00129058	0.0060629	0.831826	-0.00267226	0.00916296	0.771113
cg10245319	-0.0150777	0.0162036	0.354142	0.0106254	0.0087989	0.229799	0.0208824	0.0132979	0.119205
cg10245330	-0.0323989	0.0209612	0.125058	0.0144859	0.0113824	0.205822	0.0356638	0.0172023	0.04049
cg10245488	0.00571203	0.0144664	0.69372	-0.014847	0.00785556	0.0613908	-0.00279652	0.0118722	0.814219
cg10245574	-0.00313046	0.0101853	0.759159	-0.00120171	0.00553086	0.828398	-0.0022286	0.00835887	0.790265
cg10245604	0.0259162	0.0156424	0.100411	-0.0066374	0.00849414	0.436241	-0.0230881	0.0128373	0.0748384
cg10245608	-0.000400439	0.00435294	0.926871	0.00315892	0.00236374	0.184174	-0.00152575	0.00357236	0.670142
cg10245697	0.0110676	0.00561603	0.051268	-0.00397921	0.00304962	0.194677	-0.00695322	0.00460895	0.134259
cg10245716	0.0179937	0.0125637	0.154923	-0.00651259	0.00682235	0.341875	-0.0130318	0.0103107	0.208937
cg10245731	-0.00113601	0.011378	0.920651	0.00659686	0.00617851	0.287989	-0.00537409	0.00933768	0.56611
cg10245752	-0.00299799	0.00267476	0.264796	0.000223775	0.00145245	0.877839	0.00306473	0.00219511	0.165477
cg10245778	-0.000670421	0.00309588	0.828958	0.000522279	0.00168113	0.756638	-0.000229822	0.00254072	0.92809
cg10245797	-0.00266712	0.0057804	0.645418	0.0022937	0.00313888	0.466493	0.00221211	0.00474384	0.641914
cg10245865	0.000666667	0.0032308	0.836901	-0.00119531	0.00175439	0.497098	-0.000253392	0.00265144	0.924038
cg10245871	-0.00745803	0.00746157	0.319733	0.000342807	0.00405179	0.932728	0.00554659	0.00612353	0.367031
cg10245879	-0.00131794	0.00398548	0.741511	-0.000767193	0.0021642	0.723648	-0.000582746	0.00327079	0.85892
cg10245910	-0.000842779	0.0111947	0.940126	-0.000935587	0.00607897	0.877966	-0.00470028	0.00918725	0.60995
cg10245915	-0.00125925	0.00709483	0.859451	-0.000103357	0.00385264	0.978646	-0.00224765	0.00582256	0.700225
cg10245955	0.00217934	0.00884919	0.805928	-0.000939267	0.0048053	0.84539	0.000118497	0.00726232	0.987011
cg10245967	-0.0137249	0.00707647	0.0550005	0.0031484	0.00384267	0.414372	0.00226582	0.00580749	0.697176
cg10245988	0.000902154	0.00301048	0.764994	-0.00188818	0.00163475	0.250583	-0.00195638	0.00247063	0.43015
cg10246019	0.0054316	0.00791482	0.493995	0.00223053	0.00429791	0.604816	-0.00749628	0.0064955	0.250972
cg10246038	-0.0217507	0.0118592	0.0693444	0.00425157	0.00643977	0.510502	0.0143917	0.00973253	0.142074
cg10246081	0.00866651	0.00969578	0.373357	-0.00999781	0.00526501	0.0601956	-0.00350372	0.0079571	0.660565
cg10246083	0.0048404	0.0130286	0.710963	-0.00278128	0.00707478	0.694987	-0.000999879	0.0106922	0.925665
cg10246121	-0.0169991	0.0247789	0.494137	0.00816662	0.0134555	0.545143	0.0206353	0.0203354	0.312454
cg10246141	0.000300802	0.0160648	0.985095	0.00580475	0.00872354	0.50718	-0.00816167	0.013184	0.537158
cg10246217	-0.00984916	0.00943499	0.298822	-0.00321153	0.0051234	0.532066	0.012353	0.00774308	0.113502
cg10246243	-0.00943102	0.0102173	0.358005	0.00158472	0.00554822	0.775702	-0.00309505	0.00838511	0.712754
cg10246268	-0.00592167	0.00831956	0.478109	0.00211684	0.00451769	0.640306	0.00452329	0.00682767	0.50904
cg10246273	-0.00194939	0.00214022	0.364372	0.00190143	0.00116218	0.10468	0.00181976	0.00175643	0.302446
cg10246296	0.00272005	0.0207465	0.895929	0.0102146	0.0112658	0.366553	-0.00496172	0.0170262	0.771281
cg10246308	-0.00399444	0.0119094	0.737961	-0.00359915	0.00646707	0.578976	0.00778817	0.00977379	0.427259
cg10246327	-0.00497906	0.0171167	0.771684	0.00125108	0.00929473	0.893173	0.00332094	0.0140473	0.813553
cg10246378	-0.00384846	0.00874026	0.660574	0.00496538	0.00474615	0.297766	-0.00228727	0.00717293	0.750426
cg10246400	0.00329898	0.0063898	0.606689	0.00515059	0.00346979	0.14056	-0.0058494	0.00524396	0.267087
cg10246446	0.00250975	0.0108469	0.81745	-0.00266755	0.0058901	0.651522	-0.00954277	0.00890181	0.286065
cg10246448	0.00301243	0.00950578	0.751917	0.00121393	0.00516184	0.814511	-0.00430953	0.00780117	0.58178
cg10246450	-0.0312274	0.0139425	0.027119	0.00744486	0.00757105	0.327602	0.0287525	0.0114423	0.0134262
cg10246473	-0.00585544	0.0112174	0.602722	-0.00370482	0.00609128	0.544297	0.00263775	0.00920585	0.775011
cg10246492	0.0212892	0.0192447	0.271038	0.00531386	0.0104503	0.612129	-0.003396	0.0157937	0.830148
cg10246520	-0.00332335	0.00795053	0.676759	0.00708785	0.00431731	0.103502	-0.00428243	0.00652482	0.512983
cg10246531	-0.00867866	0.024585	0.724759	0.00214785	0.0133502	0.872478	-0.0104465	0.0201763	0.605666
cg10246535	0.00674088	0.00872138	0.441231	0.00376892	0.00473589	0.427851	-0.00600274	0.00715743	0.403472
cg10246568	0.0111722	0.00919356	0.226883	-0.0072246	0.00499229	0.150699	-0.00563503	0.00754494	0.45674
cg10246581	-0.0132936	0.015308	0.38706	0.00441456	0.00831258	0.596441	0.00532627	0.0125629	0.672418
cg10246603	0.0209111	0.0143857	0.148903	-0.0147871	0.00781172	0.060994	-0.00799533	0.011806	0.499684
cg10246640	0.00738443	0.0155937	0.636758	0.0050611	0.00846771	0.551273	-0.0147306	0.0127974	0.252202
cg10246751	0.010674	0.00865957	0.220343	-0.0040768	0.00470233	0.387844	-0.00304771	0.00710671	0.668872
cg10246772	0.006211	0.00339328	0.0698999	-0.00434617	0.00184262	0.0201044	-0.00503742	0.00278478	0.0731966
cg10246774	0.0108068	0.00675347	0.112425	-0.0018196	0.00366728	0.620762	-0.00625874	0.00554242	0.261251
cg10246792	-0.0219818	0.0124942	0.0812969	0.00964138	0.0067846	0.158126	0.00639681	0.0102537	0.534014
cg10246871	0.00470053	0.00441825	0.28971	0.000267425	0.0023992	0.911452	-0.00250949	0.00362596	0.490339
cg10246881	0.00175528	0.00312435	0.575391	-0.00145414	0.00169659	0.393255	0.000321154	0.00256408	0.900553
cg10246903	-0.000620263	0.00812925	0.939319	-0.0010804	0.00441436	0.807108	0.00488414	0.00667149	0.465669
cg10246934	0.0255388	0.00970383	0.00971249	-0.0124829	0.00526938	0.0195825	-0.0165242	0.00796371	0.0403244
cg10246976	0.00350327	0.00989895	0.724089	0.00313474	0.00537534	0.560973	-0.00415299	0.00812384	0.610229
cg10246980	0.00589599	0.00741319	0.42813	-0.00155405	0.00402552	0.700205	-0.0033867	0.00608383	0.578881
cg10247057	-0.0288036	0.029739	0.334895	0.0118769	0.0161489	0.463623	0.0252771	0.0244061	0.302618
cg10247061	-0.00824098	0.0156925	0.600534	-0.00391458	0.00852138	0.646865	0.0147848	0.0128785	0.25345
cg10247069	-0.00308847	0.00630897	0.625437	0.000606328	0.0034259	0.859847	0.00447989	0.00517762	0.38879
cg10247071	0.00124426	0.00425348	0.770435	-0.00317579	0.00230973	0.171937	0.00124723	0.00349073	0.721554
cg10247159	-0.000185452	0.00781969	0.981122	-0.000321094	0.00424625	0.93986	0.0052442	0.00641743	0.415592
cg10247162	-0.00238066	0.00266461	0.373575	0.000906589	0.00144694	0.532249	0.00062768	0.00218678	0.774627
cg10247252	-0.00305944	0.00578299	0.597843	-0.00337345	0.00314029	0.285062	0.00257225	0.00474597	0.588924
cg10247268	-0.00113428	0.00226417	0.617396	9.40823e-05	0.00122949	0.939143	0.000549143	0.00185815	0.768145
cg10247328	-0.00517723	0.00702207	0.462522	0.000509829	0.00381313	0.893881	0.00729155	0.00576285	0.208449
cg10247358	-0.000283985	0.00330363	0.931653	0.000973172	0.00179394	0.588587	-0.00460312	0.00271121	0.0923714
cg10247374	-0.0150516	0.012764	0.240851	0.0101065	0.0069311	0.147654	0.00908128	0.0104751	0.387862
cg10247383	-0.00147005	0.00390461	0.707278	0.00337494	0.00212029	0.114313	-0.00100758	0.00320442	0.753787
cg10247405	0.00167196	0.0292992	0.954597	0.0153118	0.0159101	0.33796	-0.00259393	0.0240452	0.91429
cg10247466	-0.000883167	0.011433	0.938567	0.00489928	0.00620835	0.431726	-0.00487378	0.00938278	0.604498
cg10247495	-0.0269714	0.023435	0.252268	0.0110624	0.0127257	0.386576	0.0294979	0.0192326	0.127963
cg10247585	-0.00255016	0.00443856	0.566771	0.0029939	0.00241023	0.216817	-0.000163281	0.00364262	0.964328
cg10247643	0.0283093	0.0169175	0.0970961	-0.00783443	0.00918658	0.395616	-0.0348893	0.0138838	0.0134223
cg10247711	0.0200762	0.0218206	0.359558	-0.0127981	0.0118491	0.282462	-0.01483	0.0179077	0.409385
cg10247798	-0.00336693	0.00426907	0.431995	0.00268751	0.00231819	0.24884	0.00134012	0.00350352	0.702824
cg10247840	0.00969605	0.00808292	0.232883	0.00287139	0.0043892	0.514352	-0.00760051	0.00663347	0.254372
cg10247864	-0.00632824	0.0142892	0.658729	0.0131074	0.00775931	0.0940053	0.00181892	0.0117268	0.87702
cg10247878	-0.0241965	0.0208307	0.247921	0.0189736	0.0113115	0.0963099	0.0147194	0.0170953	0.3911
cg10247945	-0.00908627	0.0232859	0.69714	-0.00618075	0.0126447	0.625956	0.0247762	0.0191102	0.197519
cg10247978	0.0142822	0.0116387	0.222393	-0.00387436	0.00632003	0.541123	-0.0072579	0.00955157	0.448961
cg10248037	0.00520431	0.00838794	0.536244	-0.00555071	0.00455483	0.225587	-0.00688492	0.00688379	0.319426
cg10248044	0.00122032	0.0107805	0.910081	-0.000108854	0.00585403	0.985198	-0.000903987	0.00884729	0.918802
cg10248100	0.00477742	0.0102285	0.641375	-0.000259174	0.0055543	0.962867	-0.00129704	0.0083943	0.877487
cg10248116	-0.028318	0.0154877	0.0701969	0.000429212	0.00841017	0.95939	0.023484	0.0127104	0.067345
cg10248128	-0.00045563	0.00885551	0.959059	-0.0104696	0.00480873	0.0316016	0.0122325	0.00726751	0.0951769
cg10248131	-0.0110989	0.0185822	0.551542	-0.00374986	0.0100905	0.710889	0.0111396	0.01525	0.466657
cg10248148	-0.000886886	0.00785128	0.910268	-0.00313445	0.00426341	0.463783	0.00788265	0.00644336	0.223802
cg10248207	0.00779872	0.00790292	0.325899	-0.00123565	0.00429145	0.77394	-0.00670578	0.00648574	0.303438
cg10248218	0.00506528	0.00708076	0.475903	-0.00542867	0.003845	0.160808	-0.00353079	0.00581101	0.544703
cg10248231	-0.0252478	0.00649142	0.000172396	0.00670091	0.00352498	0.0599214	0.0145696	0.00532735	0.00727595
cg10248279	0.00887908	0.0155037	0.568012	-0.00527686	0.00841885	0.532095	0.00115834	0.0127235	0.927627
cg10248302	-0.00157933	0.00241213	0.513998	0.00124147	0.00130983	0.345305	0.000149787	0.00197957	0.939822
cg10248308	0.00103363	0.0105241	0.921941	-0.00524402	0.00571483	0.360827	-0.00148297	0.00863691	0.863988
cg10248344	-0.0173793	0.01335	0.195697	-0.00298755	0.00724932	0.681058	0.0206051	0.010956	0.0626562
cg10248357	0.0254951	0.00910657	0.00604391	-0.00949705	0.00494506	0.0573821	-0.0178867	0.00747355	0.0183892
cg10248455	0.00244709	0.00613155	0.690595	-0.00668214	0.00332956	0.0472116	-0.0050783	0.00503202	0.315095
cg10248470	-0.00126838	0.0109457	0.907959	-0.00163951	0.00594375	0.783191	-0.00560088	0.00898289	0.534244
cg10248488	0.0248138	0.021681	0.254904	0.00864548	0.0117733	0.464309	-0.0264347	0.0177931	0.140226
cg10248492	0.0142281	0.00597244	0.018921	-0.00517485	0.00324316	0.113443	-0.0073382	0.00490144	0.137218
cg10248614	0.0132457	0.00677993	0.0532802	-0.00128842	0.00368164	0.727039	-0.0163133	0.00556413	0.00409952
cg10248617	0.0177596	0.0135244	0.191863	-0.00386413	0.00734402	0.599836	-0.0163903	0.0110991	0.142609
cg10248733	0.000951534	0.00302284	0.753524	0.000218501	0.00164146	0.894347	8.45349e-05	0.00248077	0.972878
cg10248785	-0.022176	0.0149653	0.141245	0.0169306	0.00812647	0.0395327	0.0232248	0.0122817	0.0612533
cg10248801	-0.0108166	0.0161273	0.503818	0.0124031	0.00875749	0.159517	0.0126529	0.0132353	0.341171
cg10248878	0.0283645	0.0218702	0.197363	-0.00958932	0.011876	0.421146	-0.0220313	0.0179483	0.22226
cg10248921	0.0103365	0.00729381	0.159263	0.00115864	0.00396069	0.770429	-0.0094531	0.00598586	0.117153
cg10248981	0.00933368	0.0171734	0.587888	-0.00296697	0.00932553	0.75097	0.00302063	0.0140938	0.830692
cg10248985	-0.00284331	0.00901405	0.753032	0.00100947	0.00489482	0.836991	0.00839965	0.00739762	0.258653
cg10249004	-0.0190907	0.0114825	0.0992413	-7.06651e-06	0.00623523	0.999098	0.0122217	0.00942341	0.197362
cg10249011	8.17897e-05	0.0139298	0.995326	-0.00314836	0.0075642	0.678061	0.00324866	0.0114319	0.776811
cg10249012	-0.00687585	0.0184951	0.710782	-0.000236832	0.0100432	0.981229	0.0174286	0.0151785	0.253359
cg10249044	0.0027496	0.00761702	0.718806	0.00135221	0.0041362	0.744349	-0.00227479	0.00625111	0.71663
cg10249074	-0.0553376	0.0326217	0.092649	0.00123694	0.0177143	0.944458	-0.000526494	0.0267718	0.984345
cg10249098	-0.00303137	0.00665444	0.649618	-0.000982551	0.0036135	0.7862	0.00436531	0.00546115	0.425816
cg10249130	0.00320771	0.0101489	0.752552	0.00578765	0.00551106	0.295933	-0.0075646	0.00832896	0.365743
cg10249132	0.000434307	0.00239209	0.856262	-0.00157128	0.00129895	0.229005	-0.000444286	0.00196313	0.821376
cg10249213	-0.0174615	0.00684053	0.0120618	0.00120661	0.00371455	0.745924	0.0128917	0.00561386	0.0235464
cg10249221	-0.000836942	0.00323856	0.796558	-0.00288306	0.00175861	0.103987	0.00136162	0.00265781	0.609462
cg10249224	-0.0103251	0.0182214	0.572107	0.00766047	0.00989458	0.440468	0.0129382	0.0149538	0.388807
cg10249235	-0.00358581	0.0199408	0.857623	0.0163285	0.0108283	0.134435	0.000819277	0.016365	0.960163
cg10249243	-0.00707869	0.00988389	0.475395	0.00372429	0.00536716	0.489206	0.00150162	0.00811147	0.853473
cg10249246	0.0188783	0.00993227	0.0599577	0.00137189	0.00539343	0.79969	-0.0219332	0.00815118	0.00824053
cg10249285	-0.00183904	0.0148015	0.901346	-0.00280061	0.00803751	0.728174	0.00756686	0.0121472	0.53462
cg10249310	-0.00592883	0.0219742	0.787813	-0.00295385	0.0119325	0.804946	0.0152622	0.0180337	0.399215
cg10249373	0.00780417	0.00834803	0.351912	-0.00632007	0.00453315	0.16607	-0.0030028	0.00685103	0.662029
cg10249375	0.00128597	0.00379016	0.735036	-6.08993e-05	0.00205813	0.976448	-0.00197484	0.00311049	0.526815
cg10249430	-0.00109342	0.00269928	0.686207	-0.00178684	0.00146577	0.225433	0.00244965	0.00221524	0.271219
cg10249472	0.00165313	0.0170103	0.922757	0.00338877	0.00923695	0.71442	-0.00137825	0.01396	0.921533
cg10249489	-0.00247357	0.00595968	0.678914	-0.00116315	0.00323623	0.719975	3.63507e-05	0.00489097	0.994083
cg10249506	0.00465041	0.0137979	0.736731	0.00220001	0.00749254	0.769596	-0.0130075	0.0113236	0.253168
cg10249507	-0.00338355	0.00722995	0.640718	-0.00520026	0.00392602	0.188061	0.000378745	0.00593345	0.94922
cg10249538	0.0174415	0.00931031	0.0636734	-0.0101845	0.00505569	0.046402	-0.0119576	0.00764075	0.12046
cg10249542	0.00306754	0.0142968	0.830507	-0.00356329	0.00776347	0.647153	0.00847713	0.0117331	0.47152
cg10249546	0.000424176	0.00738166	0.95428	-0.00189909	0.0040084	0.636597	-0.000591417	0.00605796	0.922407
cg10249570	0.0147732	0.00967568	0.129671	-0.0075427	0.0052541	0.153958	-0.0078569	0.0079406	0.32461
cg10249579	-0.0182439	0.0133262	0.17378	0.0011033	0.0072364	0.8791	0.00786119	0.0109365	0.473786
cg10249606	-0.0011374	0.00997318	0.909409	-0.00594282	0.00541565	0.274888	-0.00030366	0.00818475	0.970472
cg10249637	0.00605338	0.0263022	0.818405	-0.0180626	0.0142826	0.208668	0.00231253	0.0215856	0.914878
cg10249673	0.00491351	0.0110518	0.657489	-0.000655949	0.00600133	0.913163	-0.00771885	0.00906991	0.396596
cg10249703	-0.00741268	0.0123981	0.551145	-0.000853403	0.00673245	0.899362	0.00351084	0.0101749	0.730715
cg10249734	0.0117379	0.0115975	0.313707	-0.0111962	0.00629767	0.0781934	-0.00258777	0.00951777	0.786218
cg10249814	-0.0146036	0.0114301	0.204066	0.00737146	0.00620681	0.237533	0.0125107	0.00938045	0.185059
cg10249983	0.00837072	0.0118422	0.481152	0.000365141	0.00643058	0.954822	-0.00947524	0.00971865	0.331722
cg10249988	0.000334028	0.00921563	0.971152	-0.00817603	0.00500428	0.105158	0.00210146	0.00756305	0.781643
cg10249997	-0.0406054	0.0162339	0.013848	0.0187892	0.00881536	0.0352812	0.0278362	0.0133228	0.0389809
cg10250072	-0.000721167	0.0096689	0.940679	0.00193925	0.00525042	0.712575	-0.00579617	0.00793504	0.466667
cg10250091	0.000695189	0.00321862	0.829395	0.000304842	0.00174778	0.861858	-0.000525382	0.00264144	0.842708
cg10250107	-0.00418131	0.00276225	0.132962	-0.000736286	0.00149996	0.624496	0.00304624	0.00226691	0.181784
cg10250177	-0.00778096	0.0122727	0.527394	-0.000212004	0.00666434	0.97468	0.00372794	0.0100719	0.711996
cg10250204	-0.0118224	0.0222658	0.596512	0.00934496	0.0120908	0.441241	-0.00170277	0.018273	0.925926
cg10250238	-0.00856461	0.00623153	0.172111	-0.000654417	0.00338385	0.847007	0.0061626	0.00511407	0.230778
cg10250335	0.0045219	0.0126506	0.721443	0.00514751	0.00686953	0.455261	-0.0129073	0.010382	0.216425
cg10250355	0.00216407	0.00194987	0.269482	-0.00203838	0.00105882	0.0567932	-0.00176829	0.00160021	0.271557
cg10250397	-0.00776466	0.0100479	0.441317	0.00799364	0.0054562	0.145758	0.00907315	0.00824604	0.273602
cg10250426	0.0243248	0.0232895	0.298566	-0.00286309	0.0126467	0.821318	-0.0303092	0.0191131	0.115659
cg10250441	-9.70946e-05	0.00837508	0.990771	0.00821111	0.00454784	0.0737324	-0.00425949	0.00687323	0.536723
cg10250534	-0.00390707	0.00264193	0.142033	0.000386293	0.00143462	0.788231	0.00128056	0.00216817	0.555989
cg10250541	-0.010147	0.00869093	0.245519	0.0021968	0.00471936	0.642502	0.0130194	0.00713244	0.0706566
cg10250580	0.0596012	0.0156166	0.000224068	-0.00992251	0.00848012	0.244493	-0.0399351	0.0128161	0.0023387
cg10250623	-0.00845298	0.0137901	0.54116	-0.00555083	0.00748834	0.460114	0.00406713	0.0113172	0.720004
cg10250651	-0.00168091	0.00311526	0.590582	0.000678523	0.00169165	0.689124	0.00151215	0.00255662	0.555422
cg10250660	0.00525972	0.00925792	0.571103	-0.00116259	0.00502724	0.817544	-0.00155304	0.00759775	0.838412
cg10250663	0.00374829	0.00268969	0.166254	-0.00143277	0.00146056	0.328758	-0.00367949	0.00220736	0.098376
cg10250776	-0.0112083	0.0195331	0.567269	0.0113784	0.0106069	0.285738	0.0162833	0.0160304	0.311963
cg10250809	0.0173583	0.0145368	0.235012	-0.0102292	0.00789379	0.19774	-0.0139765	0.01193	0.243912
cg10250828	0.0146505	0.0157022	0.352852	0.00628779	0.00852664	0.462431	-0.0145354	0.0128865	0.261792
cg10250852	-0.0133083	0.0157208	0.39909	0.00889987	0.00853675	0.299449	0.00835303	0.0129017	0.518699
cg10250926	-9.51979e-05	0.00727023	0.989576	-0.00102793	0.00394789	0.795061	-0.00305427	0.0059665	0.609746
cg10250949	-0.00339576	0.00638076	0.595669	0.000129705	0.00346489	0.970207	-0.000148067	0.00523654	0.977493
cg10251007	0.0151621	0.0173593	0.384332	0.00319092	0.00942644	0.735626	-0.00550775	0.0142463	0.699793
cg10251025	-0.000111576	0.00776553	0.988562	-0.00542188	0.00421685	0.201225	0.00150766	0.00637299	0.81343
cg10251048	0.00358423	0.00256323	0.164829	-0.00171351	0.00139189	0.220923	0.000104842	0.00210359	0.960341
cg10251067	-0.0132206	0.00898309	0.143951	0.00141706	0.00487801	0.771981	0.0103624	0.00737221	0.162661
cg10251070	0.00955972	0.0177557	0.591387	0.0150464	0.00964172	0.121503	-0.00317805	0.0145717	0.827757
cg10251118	-0.00346868	0.00801811	0.666148	0.00650078	0.004354	0.138284	-0.00573885	0.00658027	0.385037
cg10251150	0.0059809	0.00240988	0.0145832	-0.00134917	0.00130861	0.304805	-0.00352002	0.00197773	0.0778656
cg10251190	0.00708932	0.0028726	0.0151308	-7.63233e-05	0.00155988	0.961065	-0.00464458	0.00235748	0.0513343
cg10251217	-0.0121206	0.0100237	0.229181	0.00845448	0.00544309	0.123236	0.00789292	0.00822624	0.33942
cg10251229	0.00885412	0.0289843	0.760578	-0.0018838	0.0157391	0.904947	-0.00936284	0.0237867	0.694626
cg10251230	-0.00457953	0.00875433	0.601946	-0.00361886	0.00475379	0.448131	0.0119256	0.00718447	0.0997803
cg10251250	-0.0034804	0.0082695	0.674669	-0.00082974	0.00449051	0.853745	0.00126677	0.00678658	0.852273
cg10251328	-0.00487599	0.0030053	0.107567	0.00174219	0.00163194	0.288059	0.00248807	0.00246638	0.315288
cg10251347	-0.00225123	0.00285327	0.431809	-0.00127635	0.00154939	0.411849	0.00113624	0.00234161	0.628471
cg10251354	-0.00486	0.0169646	0.775051	0.00405447	0.00921216	0.660713	-0.00395999	0.0139225	0.776615
cg10251364	0.00747497	0.00648665	0.251671	0.00320286	0.00352239	0.365187	-0.00587082	0.00532344	0.27251
cg10251368	0.00135455	0.00273748	0.621716	-0.00191164	0.00148651	0.201145	-0.00075201	0.00224658	0.738462
cg10251446	-0.0546255	0.021436	0.0122042	0.00472324	0.0116402	0.685699	0.0382299	0.017592	0.0319143
cg10251526	0.0013037	0.0189921	0.945397	-0.00965116	0.0103131	0.351419	0.0076853	0.0155864	0.622941
cg10251535	0.00389978	0.00623392	0.532889	-0.00160518	0.00338515	0.636309	-0.0030611	0.00511603	0.550846
cg10251538	-0.00143867	0.0112592	0.898558	-0.000378375	0.00611398	0.950765	0.00178997	0.00924016	0.846756
cg10251550	-0.00954957	0.0068762	0.167704	0.00175856	0.00373392	0.638595	0.00712112	0.00564314	0.209651
cg10251554	0.0182781	0.00944778	0.0556019	-0.00369314	0.00513034	0.473137	-0.00699815	0.00775357	0.368726
cg10251556	0.00638742	0.00780466	0.414892	-0.00275691	0.00423809	0.516722	-0.00980231	0.0064051	0.128791
cg10251594	-0.0260853	0.0138449	0.0621904	0.0051846	0.00751809	0.491888	0.0115624	0.0113622	0.311093
cg10251621	0.0255549	0.0142778	0.0762319	-0.000864651	0.00775314	0.911405	-0.0169777	0.0117174	0.150203
cg10251622	-0.000212362	0.0116803	0.985527	0.0104193	0.00634264	0.103292	-0.00366166	0.00958573	0.703205
cg10251641	-0.00396583	0.00272127	0.147871	0.00175426	0.00147771	0.237726	0.00254051	0.00223329	0.257773
cg10251741	-0.0176155	0.020503	0.392116	0.0138505	0.0111336	0.216132	0.0156786	0.0168263	0.353485
cg10251744	-0.0232078	0.0202044	0.253192	-0.00111515	0.0109714	0.919226	0.0221873	0.0165813	0.183626
cg10251781	-0.00663015	0.00705297	0.349251	0.00608869	0.00382991	0.114756	0.013138	0.0057882	0.0251691
cg10251826	0.00507341	0.00281471	0.074211	5.33329e-05	0.00152845	0.972228	-0.00388542	0.00230997	0.095401
cg10251846	0.0105154	0.015703	0.504488	0.00535762	0.00852706	0.531104	-0.00936908	0.0128871	0.468763
cg10251896	0.00172168	0.0036618	0.639162	0.000829293	0.00198844	0.677449	-0.00285307	0.00300516	0.344503
cg10251936	0.0102301	0.0042734	0.0183625	-0.00472863	0.00232054	0.0439771	-0.00785729	0.00350708	0.0270737
cg10251973	-0.00459383	0.0160184	0.774816	0.0100417	0.0086983	0.250822	0.012137	0.0131459	0.357894
cg10251976	0.00558157	0.0153192	0.716296	-0.0030099	0.00831866	0.718177	-0.00339135	0.0125721	0.787857
cg10252059	-0.00382001	0.004402	0.3874	0.00181482	0.00239038	0.449346	0.00118255	0.00361262	0.744034
cg10252086	0.00145102	0.00200142	0.469995	-0.000735199	0.00108681	0.50016	-0.000465748	0.00164252	0.777283
cg10252114	0.00694216	0.00904732	0.444537	-0.00320727	0.00491288	0.515228	-0.00180336	0.00742492	0.808551
cg10252135	-0.00330298	0.0035578	0.355244	0.000319902	0.00193196	0.868788	0.00345855	0.0029198	0.238762
cg10252138	-0.00044579	0.0131104	0.972936	-0.00397657	0.0071192	0.577591	0.00266294	0.0107594	0.804983
cg10252181	-0.00100028	0.00245944	0.685012	0.000221711	0.00133553	0.868454	0.000928302	0.0020184	0.646482
cg10252191	-0.00475165	0.0074877	0.527011	0.00140762	0.00406598	0.729858	0.0038362	0.00614498	0.533734
cg10252249	-0.0015994	0.0173079	0.926541	-0.00239317	0.00939853	0.799482	-0.00675087	0.0142042	0.635534
cg10252267	-0.00286913	0.00965513	0.766904	0.000497261	0.00524294	0.924611	0.00375405	0.00792373	0.6366
cg10252315	0.00751413	0.00777014	0.335639	-0.00406395	0.00421935	0.337575	-0.00211506	0.00637677	0.74076
cg10252318	0.0101611	0.0186377	0.586728	0.00334546	0.0101207	0.741608	-0.00203997	0.0152955	0.894144
cg10252325	-0.0247956	0.0130687	0.0604062	0.00381917	0.00709655	0.591545	0.0157604	0.0107251	0.144555
cg10252344	-0.0324937	0.0302364	0.284882	0.0120491	0.016419	0.464599	0.0166784	0.0248143	0.502913
cg10252369	0.00944393	0.00785973	0.232115	0.00190558	0.004268	0.656128	-0.0069224	0.0064503	0.285534
cg10252462	-0.00399857	0.00212356	0.0623486	0.000836889	0.00115314	0.469534	0.00322158	0.00174276	0.067208
cg10252516	0.00181143	0.002564	0.481381	-0.000293394	0.00139231	0.833492	0.000155394	0.00210422	0.941265
cg10252559	-0.0160179	0.0183406	0.384371	-0.00149861	0.00995934	0.880667	0.00890043	0.0150517	0.555517
cg10252580	-0.00252978	0.00956404	0.791882	-0.00239679	0.00519348	0.645351	0.00469483	0.00784898	0.550973
cg10252600	-0.0337023	0.02074	0.107027	0.0110761	0.0112623	0.327533	0.027534	0.0170209	0.1086
cg10252613	-0.00926622	0.0107159	0.389077	0.0053155	0.00581897	0.362989	0.00323453	0.00879431	0.713731
cg10252640	0.0301752	0.0117026	0.0112441	0.00110549	0.00635478	0.862215	-0.0313019	0.00960408	0.00148682
cg10252695	0.0021867	0.00333827	0.513811	0.0016209	0.00181275	0.373185	-0.00134015	0.00273964	0.625695
cg10252804	-0.0363296	0.0177807	0.0434223	0.0128822	0.00965531	0.184891	0.0329115	0.0145922	0.0260859
cg10252897	-0.0113392	0.00796624	0.157448	0.0103363	0.00432584	0.0185759	0.00125524	0.00653771	0.848096
cg10252992	-0.0148796	0.0143241	0.301183	0.00709805	0.00777827	0.363476	0.00764616	0.0117554	0.516766
cg10253022	-0.00262363	0.0064415	0.684579	0.00183508	0.00349787	0.600898	-0.0021281	0.00528639	0.688052
cg10253029	-0.000982848	0.00902334	0.913462	-0.00315111	0.00489986	0.521496	0.00952301	0.00740524	0.201149
cg10253051	0.00582755	0.00614307	0.344885	-0.00246649	0.00333582	0.461242	-0.00188454	0.00504147	0.709267
cg10253083	-0.00559703	0.0178543	0.754507	-0.00151633	0.00969525	0.876005	0.000581744	0.0146526	0.968402
cg10253103	0.0174366	0.0112878	0.125285	-0.00602892	0.00612953	0.327477	-0.0124403	0.00926366	0.182065
cg10253162	-0.000824671	0.0270828	0.975763	0.00719336	0.0147065	0.625726	4.91037e-05	0.0222262	0.998241
cg10253289	-0.0138385	0.0206749	0.504683	0.00197699	0.0112269	0.860544	0.00396931	0.0169674	0.815469
cg10253317	0.00263162	0.0168179	0.875944	0.00844901	0.00913248	0.356908	-0.0030077	0.0138021	0.827898
cg10253326	0.0315567	0.0181378	0.084686	-0.00556002	0.00984922	0.573554	-0.0332996	0.0148853	0.0272974
cg10253403	0.0116311	0.0103065	0.261555	0.00569255	0.00559666	0.311322	-0.00754285	0.00845832	0.374465
cg10253457	0.00493402	0.01063	0.643452	-0.00255577	0.00577233	0.658808	-0.00374336	0.00872382	0.668692
cg10253458	-0.0223401	0.0118405	0.06183	0.00302495	0.00642965	0.638952	0.0131876	0.00971724	0.177518
cg10253465	-0.00286214	0.0108937	0.793248	0.00408113	0.00591552	0.491709	-0.000101112	0.00894022	0.990997
cg10253474	0.0463237	0.0238033	0.0541932	-0.0227988	0.0129257	0.0805361	-0.0246197	0.0195348	0.210228
cg10253484	-0.00465432	0.00747415	0.534756	-0.00190334	0.00405862	0.640024	0.00318745	0.00613386	0.604352
cg10253538	0.00634777	0.00418111	0.131833	0.000103392	0.00227043	0.963761	-0.00287264	0.00343134	0.404309
cg10253639	0.051881	0.0190003	0.00736612	-0.0102913	0.0103176	0.320733	-0.0459374	0.0155931	0.00392987
cg10253640	-0.0013081	0.0142258	0.926903	0.00263597	0.00772492	0.733582	0.0018529	0.0116748	0.874189
cg10253695	-0.00517691	0.00722068	0.474921	0.00273155	0.00392098	0.487492	0.00700467	0.00592584	0.239733
cg10253720	0.0100305	0.01143	0.382097	-0.00525744	0.00620673	0.398803	-0.00817209	0.00938033	0.385546
cg10253758	-0.00243176	0.0067449	0.71914	-0.00343363	0.00366262	0.350566	0.00249659	0.00553538	0.65286
cg10253772	0.000672042	0.0206145	0.974052	-0.00846975	0.0111941	0.450892	0.0175117	0.0169178	0.302891
cg10253780	-0.0336799	0.0184482	0.070616	0.00961798	0.0100177	0.339113	0.00696765	0.01514	0.64627
cg10253847	-0.0136973	0.0145353	0.348079	0.0162955	0.00789295	0.0413158	0.0112198	0.0119288	0.348987
cg10253902	-0.0108763	0.0178652	0.543916	-0.00858665	0.0097012	0.378027	0.0112858	0.0146616	0.443095
cg10253929	0.00191618	0.0174125	0.912573	-0.00430451	0.00945533	0.649829	0.00202701	0.01429	0.887459
cg10253951	0.00565387	0.00812686	0.488083	0.00726853	0.00441305	0.102401	-0.00298746	0.00666952	0.655087
cg10253967	0.0431773	0.0282767	0.129642	-0.0168298	0.0153548	0.275448	-0.0171331	0.023206	0.461902
cg10254000	0.00250614	0.0029396	0.395764	-0.00159687	0.00159626	0.319323	-0.00182671	0.00241246	0.45055
cg10254035	0.015364	0.0184268	0.406209	0.00565095	0.0100061	0.573394	-0.0122147	0.0151224	0.420994
cg10254064	0.00187598	0.0147846	0.899261	0.00398161	0.00802836	0.620924	-0.00371288	0.0121334	0.760179
cg10254082	-0.000875964	0.00827898	0.915929	-0.00506482	0.00449566	0.262362	0.00107757	0.00679436	0.874277
cg10254167	-0.041763	0.0191832	0.0316135	0.0261313	0.0104169	0.0135812	0.0350553	0.0157432	0.0280052
cg10254252	-0.00888066	0.00717851	0.218678	0.00158008	0.00389808	0.686009	0.00719969	0.00589124	0.224282
cg10254317	-0.00939371	0.00777537	0.229586	0.00166192	0.00422219	0.694626	0.0082357	0.00638106	0.199533
cg10254357	0.00457488	0.00719886	0.526422	-0.00216749	0.00390913	0.580384	0.00111991	0.00590794	0.850003
cg10254427	-0.0121055	0.00685753	0.0802915	0.00203754	0.00372378	0.585372	0.00773353	0.00562781	0.172185
cg10254445	-0.00689775	0.0160939	0.669056	0.0242969	0.0087393	0.00639229	-0.0107727	0.0132079	0.416477
cg10254512	-0.00634267	0.00762621	0.407384	0.00314256	0.00414119	0.449563	0.00280008	0.00625865	0.655471
cg10254557	-0.000706528	0.00700314	0.919824	0.00103666	0.00380285	0.785671	0.000712395	0.00574731	0.901579
cg10254578	0.00096633	0.00776	0.901125	-0.00297897	0.00421384	0.481093	0.00381327	0.00636845	0.550554
cg10254595	-0.00281103	0.00648004	0.665285	-0.000737615	0.0035188	0.834351	0.000814234	0.00531802	0.878593
cg10254605	0.0417168	0.0224754	0.0661149	-0.0150321	0.0122046	0.220697	-0.0313977	0.0184451	0.0915372
cg10254620	0.0195489	0.0187428	0.299231	-0.00188593	0.0101777	0.853335	-0.0213951	0.0153818	0.167052
cg10254690	-0.00586046	0.00357427	0.10394	0.00292173	0.0019409	0.135101	0.00412459	0.00293332	0.162507
cg10254692	-0.0189145	0.0167699	0.261824	0.00779717	0.00910642	0.393733	0.0188384	0.0137627	0.173849
cg10254697	-0.0114053	0.0100566	0.259213	0.00183272	0.00546095	0.737808	0.00988373	0.00825323	0.233663
cg10254698	-0.00372657	0.0201832	0.853853	-0.00160591	0.0109599	0.883774	-0.000111762	0.0165638	0.994629
cg10254774	0.000199037	0.00276986	0.942845	-0.000866816	0.00150409	0.565586	0.000427463	0.00227316	0.851185
cg10254855	-0.00132554	0.00721948	0.85466	0.00158825	0.00392033	0.686167	0.00231983	0.00592486	0.696154
cg10254872	-0.00619254	0.00290223	0.0350881	0.00179542	0.00157597	0.257074	0.00366289	0.00238179	0.126952
cg10254896	0.00110254	0.00676955	0.870922	-0.000882324	0.00367601	0.81076	0.00228681	0.00555561	0.681418
cg10254923	-0.00867381	0.00744394	0.246451	0.00403011	0.00404221	0.32095	0.00620122	0.00610907	0.312293
cg10254967	0.00542642	0.00515469	0.294779	-0.000220162	0.00279911	0.93745	-0.00624094	0.00423034	0.142993
cg10254970	0.00126264	0.00977459	0.897454	0.00786914	0.00530781	0.141051	-0.00156443	0.00802177	0.845735
cg10254998	-0.00815965	0.00788595	0.303075	0.00477486	0.00428224	0.267264	0.00315314	0.00647182	0.627078
cg10255097	-0.00062419	0.00595785	0.916751	0.000648325	0.00323524	0.841542	-0.00146254	0.00488947	0.765413
cg10255141	0.00161931	0.00338387	0.633217	-0.000623098	0.00183751	0.735182	-0.00284861	0.00277706	0.307252
cg10255171	-0.00449293	0.00955425	0.639104	0.000738237	0.00518816	0.887109	0.00539259	0.00784095	0.49306
cg10255237	0.0302856	0.0154171	0.0520042	-0.00530409	0.00837181	0.52768	-0.0342021	0.0126524	0.00795794
cg10255322	0.0011479	0.00959938	0.905034	0.00832153	0.00521267	0.113267	-0.00659908	0.00787799	0.404037
cg10255334	0.0105722	0.00992597	0.289159	-0.00119863	0.00539001	0.824431	-0.0115156	0.00814601	0.160289
cg10255441	-0.0142407	0.0073455	0.055101	0.00878386	0.00398876	0.0297415	0.00948219	0.00602828	0.118602
cg10255459	0.010955	0.0184483	0.553851	-0.00276578	0.0100178	0.783	-0.00309219	0.0151401	0.838544
cg10255469	-0.00878384	0.011535	0.447991	0.00589533	0.00626375	0.348674	0.00657752	0.00946651	0.488633
cg10255535	-0.00111547	0.013874	0.936065	0.00197923	0.00753385	0.793264	0.00597971	0.011386	0.600516
cg10255544	0.00174545	0.00775545	0.822349	0.00699779	0.00421137	0.0994321	-0.000460816	0.00636471	0.942414
cg10255594	0.00737767	0.00942622	0.4355	-0.00210047	0.00511864	0.682342	-0.00790097	0.00773588	0.309334
cg10255621	0.00450443	0.0130056	0.729744	-0.00504459	0.0070623	0.476555	5.5984e-05	0.0106734	0.995824
cg10255675	-0.00309423	0.00225839	0.173446	-0.000244263	0.00122636	0.842491	0.00311262	0.00185341	0.0959127
cg10255679	0.00935291	0.00767461	0.225572	0.00111021	0.00416748	0.790431	-0.00265367	0.00629838	0.674339
cg10255759	0.000298717	0.00658627	0.963907	0.000989274	0.00357648	0.782602	0.00202123	0.00540519	0.709167
cg10255761	-0.00287319	0.0118095	0.80823	0.00834065	0.00641279	0.196104	-0.00702084	0.00969176	0.47035
cg10255792	0.0121392	0.00559672	0.0322373	-0.00491463	0.00303913	0.108718	-0.00609288	0.00459309	0.187412
cg10255879	0.000987417	0.00288168	0.732513	-0.00289991	0.00156481	0.0665337	0.00257429	0.00236493	0.278741
cg10255904	0.00670136	0.0143307	0.640981	-8.57147e-08	0.0077819	0.999991	-0.0130831	0.0117609	0.268381
cg10256045	-0.0018954	0.00896618	0.832971	-0.00090542	0.00486882	0.852816	-0.00255265	0.00735833	0.729324
cg10256052	-0.00267098	0.00203518	0.192116	0.000914591	0.00110515	0.409703	0.000778347	0.00167022	0.642127
cg10256089	-0.0415221	0.0226097	0.0689875	0.0266623	0.0122775	0.0320308	0.0221236	0.0185552	0.235705
cg10256108	-0.00385916	0.00779272	0.621429	-2.70866e-05	0.00423161	0.994904	0.00163723	0.00639531	0.798425
cg10256121	0.00439278	0.00549969	0.426167	-0.00200874	0.00298645	0.5026	-0.00314813	0.00451346	0.486964
cg10256162	-0.0193039	0.0150237	0.201526	0.00798139	0.00815817	0.330057	0.0201536	0.0123296	0.104996
cg10256190	0.00254562	0.0179431	0.887441	-0.00384337	0.00974349	0.694009	0.00463561	0.0147255	0.753509
cg10256234	-0.00667623	0.00395273	0.0940487	-0.000418926	0.00214642	0.845616	0.00462787	0.00324391	0.156518
cg10256242	-0.00310239	0.00548636	0.572903	0.000635229	0.00297921	0.831549	0.00726821	0.00450253	0.109338
cg10256255	0.00958394	0.00773218	0.217803	-0.00140982	0.00419874	0.737682	-0.00163969	0.00634562	0.796583
cg10256304	-0.0234185	0.0128006	0.0700369	0.00112597	0.00695102	0.871614	0.0229084	0.0105052	0.0313371
cg10256330	0.00345134	0.00782078	0.659859	0.0045204	0.00424685	0.289472	-0.00474413	0.00641833	0.461388
cg10256332	0.017109	0.0103814	0.102198	-0.00555962	0.00563731	0.326191	-0.0115424	0.00851976	0.178262
cg10256336	-0.00174504	0.00996766	0.861347	-0.0053926	0.00541265	0.321293	0.0101248	0.00818022	0.218455
cg10256349	0.00660978	0.0028647	0.0229086	0.00161953	0.00155559	0.300111	-0.00683562	0.00235099	0.00440696
cg10256372	-0.0155216	0.00934839	0.0996924	0.00853822	0.00507637	0.0954146	0.01547	0.007672	0.0461923
cg10256405	0.00607298	0.0162744	0.709746	0.00360602	0.00883732	0.684034	0.000333688	0.013356	0.980113
cg10256459	-0.00951121	0.00837726	0.258692	0.00292955	0.00454903	0.520919	0.00394385	0.00687502	0.567376
cg10256469	-0.000803992	0.0058035	0.89007	0.00144379	0.00315142	0.647756	0.00262991	0.0047628	0.581948
cg10256477	-0.0159441	0.0111911	0.157071	0.00557658	0.00607701	0.360809	0.00972525	0.00918429	0.291965
cg10256519	0.00727431	0.00860984	0.400009	-0.00163479	0.00467532	0.727259	-0.00119364	0.00706589	0.866163
cg10256536	0.00651682	0.0165347	0.694248	-0.013936	0.00897867	0.123505	-0.00190722	0.0135696	0.888482
cg10256584	-0.00436941	0.0183546	0.812281	-0.00690134	0.00996692	0.49013	-0.00119358	0.0150632	0.936987
cg10256585	0.000623739	0.0150717	0.967064	0.00671194	0.00818425	0.41393	0.00673502	0.012369	0.587194
cg10256639	-0.00916659	0.0124022	0.461413	0.00545543	0.00673463	0.419656	0.0104849	0.0101782	0.305204
cg10256662	0.00533812	0.00721453	0.460929	-0.00304272	0.00391764	0.439019	-0.0102578	0.00592079	0.0859871
cg10256708	0.00838149	0.0109443	0.445419	-0.00534222	0.00594301	0.370665	-0.00287577	0.00898177	0.74944
cg10256711	0.0029453	0.00668317	0.660292	0.00315809	0.0036291	0.38608	-0.000198119	0.00548472	0.971251
cg10256726	0.00761198	0.0137131	0.579961	-0.00303521	0.00744649	0.684357	0.000212681	0.011254	0.984956
cg10256733	-0.0243595	0.0201602	0.229525	-0.000814934	0.0109474	0.940795	0.0305813	0.016545	0.0672344
cg10256756	-0.00463476	0.00926568	0.617928	-0.00543687	0.00503146	0.282249	0.00369316	0.00760412	0.628161
cg10256763	0.0270962	0.0162549	0.0983666	-0.00014749	0.00882673	0.986699	-0.0251623	0.01334	0.0619009
cg10256790	0.0185323	0.0269852	0.493679	-0.0132952	0.0146535	0.366231	0.00533437	0.0221461	0.810103
cg10256797	-0.0088784	0.0137897	0.521018	0.0052442	0.0074881	0.485195	0.00601551	0.0113169	0.596108
cg10256800	0.0397408	0.0258176	0.126605	-0.003898	0.0140195	0.781502	-0.0254515	0.0211879	0.232243
cg10256839	0.012146	0.0119469	0.311546	-0.00321264	0.00648743	0.621439	-0.011589	0.00980456	0.239754
cg10256933	-0.0110635	0.00912287	0.227832	-0.000442117	0.00495391	0.929049	0.00497132	0.00748692	0.50808
cg10256976	0.00436974	0.0101383	0.667303	0.000893165	0.00550533	0.871417	0.000192108	0.0083203	0.981621
cg10257000	-0.0166571	0.0178737	0.353413	-0.000726758	0.00970581	0.940447	0.00814912	0.0146686	0.579646
cg10257049	0.0168941	0.0146476	0.251259	-0.0192732	0.00795398	0.0170209	-0.00430304	0.012021	0.721058
cg10257063	0.000878535	0.00804768	0.91327	0.000438899	0.00437006	0.920183	-0.00479203	0.00660455	0.469646
cg10257070	0.00699353	0.00845674	0.41004	0.000839368	0.00459219	0.855306	-0.00853968	0.00694025	0.22115
cg10257073	-0.0141278	0.00997952	0.159695	0.0124633	0.00541909	0.0233412	0.00465195	0.00818996	0.571188
cg10257078	0.0110016	0.0122699	0.371875	-0.00626073	0.00666282	0.349455	-0.00828006	0.0100696	0.412696
cg10257092	0.0381247	0.0191259	0.0486976	-0.0172644	0.0103858	0.0992966	-0.029274	0.0156962	0.0648409
cg10257110	0.0283667	0.0154866	0.0697027	-0.0183586	0.00840954	0.0311557	-0.0276497	0.0127095	0.0317315
cg10257171	0.000170005	0.0105076	0.987121	0.000749912	0.00570582	0.895676	0.000990769	0.0086233	0.908738
cg10257209	-0.00590958	0.00730683	0.420391	0.00409711	0.00396776	0.304056	0.00839562	0.00599654	0.164305
cg10257217	0.000535417	0.00762828	0.944171	-0.00467334	0.00414232	0.261692	0.00443622	0.00626035	0.480059
cg10257227	0.0135557	0.00680331	0.0487918	-0.0046383	0.00369434	0.211953	-0.00855299	0.00558332	0.128422
cg10257263	0.00696455	0.0107529	0.518534	-0.0020962	0.00583903	0.720285	-0.00915164	0.00882463	0.301984
cg10257302	0.00952189	0.0235182	0.686357	-0.0101448	0.0127709	0.428691	-0.013745	0.0193009	0.477882
cg10257308	-0.00813897	0.0108349	0.454148	-0.0061433	0.00588357	0.298708	0.00782389	0.00889194	0.380839
cg10257332	-0.00680704	0.0103517	0.512184	-0.000231393	0.0056212	0.96724	0.00948487	0.00849541	0.266654
cg10257407	-0.0127108	0.0131182	0.334699	-0.00422615	0.00712348	0.554219	0.0108743	0.0107658	0.314678
cg10257471	0.00393977	0.0142533	0.78275	0.00511655	0.00773982	0.50995	-0.00429054	0.0116973	0.714475
cg10257478	-2.69994e-05	0.00544477	0.996052	-0.00399839	0.00295662	0.179037	0.00286349	0.0044684	0.522965
cg10257521	0.0114179	0.010969	0.300193	-0.00466252	0.00595638	0.43544	-0.00438886	0.00900197	0.626843
cg10257545	0.00485048	0.00762567	0.52605	0.00157022	0.0041409	0.705272	-0.00470423	0.0062582	0.453842
cg10257565	-0.0071182	0.00794583	0.372294	-0.000546995	0.00431475	0.899351	0.00685013	0.00652096	0.295801
cg10257610	-0.00166765	0.00301891	0.581794	0.00145275	0.00163933	0.37745	0.00215898	0.00247755	0.385423
cg10257671	0.0146976	0.0196615	0.456337	0.00497705	0.0106766	0.642019	0.00079852	0.0161357	0.96062
cg10257673	-0.000397155	0.00720379	0.956134	0.00265035	0.00391181	0.499495	-0.00129241	0.00591198	0.82736
cg10257693	0.00591278	0.00395695	0.137967	-0.00507261	0.00214871	0.0199976	-0.0023801	0.00324738	0.46516
cg10257729	-0.0115266	0.00718662	0.111605	0.00921295	0.00390248	0.0199966	0.00731371	0.00589789	0.217594
cg10257796	-0.0567366	0.0309679	0.0696409	0.012206	0.0168162	0.469475	0.0333961	0.0254147	0.191564
cg10257821	-0.00167994	0.00366975	0.648013	-0.0011027	0.00199275	0.581144	0.000290875	0.00301167	0.923234
cg10257835	0.0364971	0.0183849	0.0496151	-0.0235418	0.00998339	0.0201351	-0.017149	0.0150881	0.258178
cg10257837	0.0110825	0.00947401	0.244616	0.00526766	0.00514459	0.308119	-0.0152795	0.0077751	0.0519135
cg10257849	-0.00224461	0.00699132	0.748776	-0.00448545	0.00379643	0.239956	0.00087481	0.00573761	0.879096
cg10257870	-0.00610862	0.0114341	0.59425	0.00294438	0.00620896	0.636287	-0.000117503	0.0093837	0.990032
cg10257895	0.00548905	0.00818083	0.50365	0.000386673	0.00444236	0.930796	-0.000986769	0.00671382	0.88342
cg10257905	-0.0230757	0.0127055	0.0720643	0.00850982	0.00689936	0.220048	0.0110883	0.0104271	0.289924
cg10258033	0.0526084	0.0228439	0.0231624	-0.00870078	0.0124047	0.48453	-0.0424018	0.0187475	0.0256796
cg10258063	0.00133709	0.00889317	0.880763	-0.0030849	0.00482918	0.524279	0.00207856	0.00729842	0.776336
cg10258105	0.0285038	0.0207141	0.171599	-0.00583488	0.0112482	0.604984	-0.0142927	0.0169996	0.402302
cg10258107	0.067988	0.0255084	0.00884974	0.000374475	0.0138516	0.978481	-0.0710703	0.0209341	0.000955604
cg10258119	-0.00518364	0.00317828	0.105759	0.00158697	0.00172587	0.359835	0.00440865	0.00260834	0.0938193
cg10258214	0.0176528	0.0111388	0.11588	-0.00374455	0.00604859	0.537145	-0.0140131	0.00914133	0.128163
cg10258256	-0.000502965	0.00441269	0.90946	-0.00112382	0.00239618	0.639995	0.000770368	0.00362139	0.831933
cg10258271	0.00672413	0.00644946	0.299425	-0.00267865	0.00350219	0.446	-0.0042093	0.00529292	0.428169
cg10258364	0.00300949	0.0109833	0.784594	0.0130353	0.00596416	0.0309647	-0.00650743	0.00901373	0.471859
cg10258381	0.00280629	0.00715349	0.695598	0.00676195	0.00388449	0.0845227	-0.012698	0.0058707	0.0327097
cg10258385	0.00308566	0.00968456	0.750621	-0.00415295	0.00525892	0.431404	-0.00319175	0.00794789	0.688769
cg10258395	0.00112794	0.00554752	0.839258	-0.00197463	0.00301242	0.513516	0.00365364	0.00455272	0.423983
cg10258411	0.0275926	0.0218231	0.208768	-0.012671	0.0118504	0.287301	-0.0132785	0.0179097	0.460022
cg10258419	0.00265552	0.00341423	0.438369	0.00124647	0.001854	0.502792	-0.000297315	0.00280198	0.915689
cg10258447	0.00481126	0.0126384	0.704172	-0.00736925	0.00686294	0.285274	0.00203366	0.0103721	0.844917
cg10258451	-0.0268434	0.0124213	0.0328584	0.0161305	0.00674504	0.0184786	0.0181279	0.0101939	0.0781159
cg10258505	-0.0156468	0.00607112	0.0112823	0.00637651	0.00329674	0.0556592	0.00997159	0.00498242	0.0478163
cg10258591	0.00259732	0.00805735	0.747796	-0.0029535	0.00437531	0.501069	-0.00816104	0.00661248	0.219763
cg10258659	0.0101846	0.0163413	0.534412	0.00232658	0.00887365	0.793665	-0.0166316	0.0134109	0.217556
cg10258721	-0.0154668	0.010299	0.136021	0.00840835	0.00559259	0.135581	0.0117381	0.00845217	0.167708
cg10258730	-0.00384204	0.011761	0.744533	0.00407767	0.00638646	0.524485	-0.00609472	0.00965197	0.529058
cg10258761	0.0337551	0.014332	0.0202835	-0.0171744	0.00778256	0.0294074	-0.0225696	0.0117619	0.0575916
cg10258767	0.00709395	0.00948079	0.45591	-0.00249561	0.00514827	0.628819	-0.0117826	0.00778066	0.132806
cg10258817	-0.00398595	0.0203429	0.84502	2.82294e-06	0.0110466	0.999797	0.0166266	0.0166949	0.321479
cg10258860	-0.0134207	0.00979109	0.173258	0.01244	0.00531677	0.0211005	0.00286529	0.00803532	0.722084
cg10258875	0.000562564	0.00784668	0.942975	-0.00518773	0.00426091	0.226013	0.00407874	0.00643959	0.527796
cg10258885	0.000232074	0.00494243	0.962634	-0.00297335	0.00268385	0.270335	-0.00518279	0.00405614	0.204022
cg10258929	0.0269206	0.0177413	0.132036	-0.00796904	0.00963392	0.409923	-0.0140298	0.0145599	0.337365
cg10258931	-0.00126602	0.00818671	0.877386	-0.000520935	0.00444556	0.90693	0.00129289	0.00671864	0.847757
cg10258940	-0.0156674	0.0102717	0.130055	0.00898765	0.00557775	0.109971	0.0112528	0.00842975	0.184669
cg10258953	0.00225085	0.0239973	0.925442	0.00410377	0.013031	0.753416	-0.00475777	0.019694	0.809552
cg10258957	0.00389107	0.0144959	0.788874	-0.00408003	0.00787156	0.605272	-0.00854514	0.0118964	0.474098
cg10258962	0.00856113	0.0123859	0.490895	-0.0042834	0.00672579	0.525537	-0.00930148	0.0101648	0.362157
cg10258966	-0.00132285	0.00391625	0.736169	-0.00195278	0.00212661	0.36049	0.00123851	0.00321398	0.700722
cg10259004	-0.00613899	0.0055863	0.274195	-0.00121244	0.00303348	0.690163	0.00612176	0.00458454	0.184533
cg10259013	0.0201032	0.0105771	0.059968	-0.00944996	0.00574361	0.102763	-0.00914582	0.00868041	0.294367
cg10259063	0.0056579	0.00785768	0.473023	0.00153622	0.00426689	0.719513	-0.0024402	0.00644861	0.705857
cg10259077	0.00524192	0.0157055	0.739194	-0.0033958	0.00852843	0.691274	0.00741297	0.0128892	0.566376
cg10259094	0.00984654	0.0124022	0.428943	0.000903072	0.00673466	0.893574	-0.0134901	0.0101782	0.187787
cg10259111	0.014904	0.0155378	0.339556	-0.010721	0.00843733	0.206531	-0.0177991	0.0127515	0.165572
cg10259131	0.0348942	0.0103187	0.000998485	-0.00583197	0.00560328	0.300244	-0.0296666	0.00846834	0.00066566
cg10259231	0.022656	0.00835596	0.00777692	-0.00227469	0.00453746	0.617152	-0.0126383	0.00685754	0.068024
cg10259265	0.0120432	0.0272258	0.659108	0.00430147	0.0147842	0.771636	0.00577906	0.0223435	0.796392
cg10259277	-0.0117249	0.0164927	0.47864	0.00348479	0.00895587	0.697949	0.00604532	0.0135351	0.656014
cg10259392	0.00245526	0.0028165	0.385249	0.000889255	0.00152942	0.562138	-0.00270996	0.00231143	0.243564
cg10259427	0.00300068	0.011115	0.787691	0.00687151	0.00603566	0.257391	0.00082814	0.00912179	0.927827
cg10259462	0.00697019	0.0116079	0.549427	0.00162604	0.00630331	0.796915	-0.00187348	0.0095263	0.844453
cg10259482	0.0053402	0.0124976	0.669996	-0.000183099	0.00678644	0.978524	-0.0142716	0.0102565	0.166888
cg10259518	0.00847857	0.0165044	0.608482	-0.00414598	0.00896225	0.644562	-0.00836683	0.0135448	0.53804
cg10259521	0.015681	0.0127238	0.220422	-0.0108035	0.00690927	0.12078	-0.00986487	0.0104421	0.346872
cg10259562	0.00293356	0.00279514	0.296238	-0.00200752	0.00151782	0.188701	-0.0024466	0.0022939	0.288503
cg10259619	0.00544798	0.00720188	0.450986	-0.000758028	0.00391077	0.846666	-0.00548892	0.00591041	0.355085
cg10259643	0.00580569	0.010388	0.577375	-0.00804231	0.00564087	0.156781	0.00470251	0.00852515	0.582338
cg10259701	-0.0241046	0.0183547	0.191828	0.00646786	0.00996701	0.517738	0.0205112	0.0150633	0.176086
cg10259719	-0.00807139	0.013385	0.547739	0.00641458	0.00726834	0.379411	0.003416	0.0109848	0.756407
cg10259721	0.001079	0.00294192	0.714496	-0.00074314	0.00159753	0.642721	-0.0024908	0.00241437	0.304497
cg10259735	-0.00362582	0.014413	0.801846	-0.00780632	0.00782655	0.320752	0.0139979	0.0118284	0.239195
cg10259748	-0.0070433	0.0136119	0.60589	0.00233228	0.00739154	0.752954	0.00609364	0.011171	0.586521
cg10259803	0.00453829	0.0064526	0.483338	-0.00325459	0.0035039	0.355001	0.00525425	0.0052955	0.323273
cg10259827	-0.000297787	0.0105557	0.977545	0.00463839	0.00573198	0.42014	-0.000784997	0.00866284	0.927962
cg10259872	-0.0161719	0.010092	0.111926	0.00771949	0.00548019	0.161769	0.00706612	0.00828231	0.395426
cg10259897	-0.00218141	0.0116091	0.851298	-0.008107	0.00630401	0.201141	0.00627755	0.00952735	0.511338
cg10259966	-0.0124946	0.0114281	0.276643	-0.0051463	0.00620572	0.40874	0.0116514	0.00937881	0.216763
cg10259985	-0.00152818	0.00415563	0.713776	0.00302556	0.0022566	0.18276	-0.000741938	0.00341043	0.828183
cg10260031	-0.0110405	0.0086882	0.2065	0.00893614	0.00471788	0.0608379	0.0108044	0.0071302	0.132566
cg10260050	-0.0310008	0.0173975	0.0775233	0.028579	0.00944721	0.00309431	0.00698559	0.0142777	0.625628
cg10260072	-0.00212357	0.00873206	0.808309	-0.00114387	0.00474169	0.80982	0.00302373	0.0071662	0.67389
cg10260093	-0.0892192	0.0441232	0.0455982	0.0463898	0.0239598	0.0554152	0.0644922	0.0362108	0.0776696
cg10260115	-0.0104059	0.00714992	0.14841	0.00543871	0.00388256	0.164087	0.00510939	0.00586777	0.385785
cg10260164	-0.00837422	0.0111359	0.453658	-0.00492593	0.00604705	0.417061	-0.00126851	0.00913901	0.889861
cg10260167	0.0121626	0.0102819	0.239395	-0.00777979	0.00558331	0.166308	-0.011016	0.00843815	0.194448
cg10260200	0.00277982	0.00950021	0.770374	0.00202432	0.00515881	0.695522	-0.00934987	0.0077966	0.233018
cg10260205	-0.00359003	0.00909278	0.693739	0.00610146	0.00493757	0.219195	0.00367359	0.00746223	0.623495
cg10260220	-0.00219951	0.00233437	0.348139	0.00107607	0.00126761	0.397784	0.00271766	0.00191576	0.158849
cg10260267	0.00160891	0.0102251	0.875258	-0.00175546	0.00555245	0.75248	-0.0069719	0.00839151	0.407871
cg10260273	-0.0102504	0.017626	0.56206	0.00128604	0.00957129	0.89336	0.00163056	0.0144652	0.910456
cg10260334	-0.0040027	0.00938476	0.67057	-0.00450314	0.00509612	0.378817	-0.000343527	0.00770185	0.964504
cg10260346	0.0414386	0.0164121	0.013	-0.00577507	0.00891214	0.518335	-0.0261701	0.0134691	0.0545746
cg10260440	0.012561	0.00695784	0.0737625	-0.00601862	0.00377825	0.114038	-0.00572926	0.00571014	0.317894
cg10260470	-0.0743639	0.0349091	0.0353825	0.0268366	0.0189564	0.159688	0.0505236	0.0286491	0.0805871
cg10260477	-0.00714044	0.014616	0.626144	0.0143442	0.00793682	0.0734491	-0.00160718	0.011995	0.893658
cg10260486	-0.0184787	0.0224321	0.411859	-0.00129329	0.0121811	0.915639	0.00949589	0.0184095	0.60702
cg10260494	0.00436761	0.0087753	0.619677	-0.00227356	0.00476517	0.634223	0.00376908	0.00720168	0.601776
cg10260596	0.000886477	0.00896979	0.921454	-0.00411333	0.00487079	0.400229	-0.00142862	0.0073613	0.846477
cg10260711	-0.00557097	0.0196907	0.777767	-0.00646823	0.0106925	0.546469	0.00595024	0.0161597	0.71342
cg10260857	-0.00775903	0.0199387	0.697921	-0.00184379	0.0108271	0.865092	0.00583787	0.0163632	0.721948
cg10260887	0.0174169	0.00781662	0.0279023	-0.00703796	0.00424459	0.100146	-0.00877902	0.00641492	0.173934
cg10260903	0.00230558	0.00713012	0.747038	-0.00961159	0.0038718	0.0145588	0.00373317	0.00585152	0.524811
cg10260932	-0.00194257	0.00346406	0.576089	0.000715424	0.00188106	0.704433	0.00163588	0.00284287	0.566175
cg10260935	0.00221365	0.00275857	0.424014	0.000672885	0.00149796	0.65417	-0.00179309	0.00226389	0.430043
cg10260999	9.01258e-05	0.00225818	0.968237	0.000478838	0.00122624	0.696928	0.000796794	0.00185324	0.668076
cg10261003	0.00636369	0.00570535	0.267114	-0.00428955	0.00309813	0.168989	0.00158235	0.00468225	0.736047
cg10261093	0.0303185	0.0223709	0.17811	-0.00310952	0.0121479	0.798451	-0.0226183	0.0183593	0.220582
cg10261117	0.0223776	0.0270941	0.410636	-0.0149862	0.0147127	0.310632	-0.00537135	0.0222355	0.809566
cg10261145	-0.00694933	0.0165608	0.675577	0.0129551	0.00899285	0.152539	0.0120267	0.013591	0.378139
cg10261191	-0.00758876	0.00546969	0.168118	0.00139522	0.00297016	0.639466	0.00495227	0.00448885	0.272331
cg10261205	-0.00131814	0.00319257	0.6805	-0.0032342	0.00173363	0.0647672	0.00133832	0.00262007	0.610517
cg10261226	-0.0256856	0.0140123	0.0694962	-0.000969135	0.007609	0.898883	0.0156085	0.0114996	0.177462
cg10261228	0.00806033	0.0157797	0.610513	0.00216426	0.00856872	0.801066	-0.00514495	0.01295	0.691922
cg10261241	-0.000446513	0.00901282	0.960577	-0.00199773	0.00489415	0.68393	0.00478788	0.00739661	0.518782
cg10261298	-0.00566735	0.0113519	0.618605	0.00727078	0.0061643	0.240745	0.00744523	0.00931621	0.425915
cg10261325	0.00592979	0.00735546	0.421882	0.00315933	0.00399417	0.430654	-0.000686488	0.00603646	0.909664
cg10261371	-0.00599724	0.00789277	0.448976	-0.000577234	0.00428594	0.89311	0.00151351	0.00647741	0.815684
cg10261416	0.0168047	0.0108734	0.125099	-0.00060694	0.00590447	0.918314	-0.0100262	0.00892353	0.26364
cg10261512	-0.0199731	0.00967011	0.0412309	0.00702163	0.00525107	0.183922	0.00584055	0.00793603	0.463325
cg10261601	-0.0281003	0.0236477	0.237279	0.016929	0.0128412	0.190128	0.0411406	0.0194071	0.036265
cg10261612	0.00409781	0.0101371	0.686821	-0.00367326	0.00550465	0.505977	-0.00263675	0.00831926	0.751886
cg10261621	-0.000261532	0.010236	0.979662	-0.00505932	0.00555834	0.364696	-0.00540857	0.00840041	0.521016
cg10261639	-0.0216725	0.0224409	0.336282	-0.0148806	0.0121859	0.224646	0.0365772	0.0184167	0.0495107
cg10261707	0.00660647	0.00964824	0.494953	0.000478256	0.0052392	0.927433	-0.00490372	0.00791808	0.536995
cg10261735	-0.0235936	0.0207869	0.258834	0.0198756	0.0112877	0.0810494	0.0154497	0.0170593	0.367105
cg10261819	-0.00141882	0.00348335	0.684569	-0.000985805	0.00189153	0.603297	0.00217707	0.0028587	0.447954
cg10261864	-0.026206	0.0184394	0.158088	-0.00459661	0.010013	0.647094	0.0101012	0.0151328	0.50585
cg10261905	0.000157961	0.0121293	0.989633	-0.007156	0.00658646	0.279646	0.00682144	0.00995423	0.494608
cg10261952	-0.000653563	0.0282519	0.981586	-0.0153855	0.0153414	0.318122	-0.00226694	0.0231856	0.92229
cg10261958	-0.00181404	0.0023584	0.443434	0.000471617	0.00128066	0.713386	0.000699867	0.00193548	0.718346
cg10262032	-0.0123265	0.0156987	0.434026	0.0116046	0.0085247	0.176203	0.011222	0.0128835	0.385632
cg10262037	0.00272531	0.00391995	0.488369	-0.00127847	0.00212861	0.549333	-0.00231549	0.00321701	0.473196
cg10262170	0.014453	0.0132931	0.279301	-0.00789921	0.00721843	0.276209	-0.00766072	0.0109093	0.484027
cg10262188	-0.00375416	0.0160197	0.815151	0.000270399	0.00869903	0.975259	0.00368531	0.013147	0.779762
cg10262218	0.00109083	0.0197419	0.956036	-0.0139341	0.0107203	0.19639	0.013566	0.0162017	0.40423
cg10262316	0.0118579	0.00733579	0.108862	-0.00505195	0.00398349	0.207396	-0.00662711	0.00602031	0.27339
cg10262357	-0.0085179	0.00682083	0.214387	0.00233572	0.00370385	0.529597	0.00441023	0.0055977	0.43247
cg10262387	0.0228717	0.012112	0.0616133	-0.00661945	0.00657706	0.31641	-0.0177896	0.00994001	0.0762545
cg10262389	0.00261891	0.00732252	0.72129	-0.00250677	0.00397628	0.529721	0.00174151	0.00600942	0.772518
cg10262404	0.00433433	0.00444829	0.332005	-0.00187623	0.00241552	0.438978	-0.00562391	0.00365061	0.1263
cg10262425	-0.00165304	0.00293291	0.574162	2.7914e-05	0.00159263	0.986048	0.000467824	0.00240697	0.846251
cg10262441	0.0076856	0.0163658	0.639561	-0.00579529	0.00888697	0.51569	-0.0070005	0.013431	0.603262
cg10262485	-0.000608361	0.00777775	0.937797	-0.00102762	0.00422348	0.808217	0.00319113	0.00638302	0.618115
cg10262511	0.0170176	0.00854557	0.0489157	-0.00305722	0.00464042	0.511386	-0.0134029	0.00701315	0.0585935
cg10262551	0.0165057	0.0107428	0.1273	-0.00310767	0.00583354	0.595299	-0.00658791	0.00881633	0.456514
cg10262564	0.00233568	0.0116426	0.84137	-0.00365829	0.00632219	0.564013	-0.0021124	0.00955483	0.825439
cg10262659	0.0137717	0.0080174	0.0886595	-0.00934567	0.00435361	0.0340183	-0.00729598	0.00657969	0.269908
cg10262662	-0.0172843	0.0131376	0.191032	0.00499769	0.00713401	0.485066	0.00622152	0.0107817	0.56509
cg10262710	-0.0296347	0.0168488	0.0813828	0.0202857	0.00914927	0.0286669	0.00953119	0.0138274	0.492089
cg10262744	-0.0111913	0.0213797	0.601711	-0.0159252	0.0116096	0.172939	0.0230225	0.0175458	0.192206
cg10262747	0.0184997	0.019775	0.351576	-0.00642411	0.0107383	0.550906	-0.0211059	0.0162289	0.196144
cg10262770	-0.00524267	0.00790793	0.508741	0.00106038	0.00429417	0.80542	0.00905313	0.00648986	0.165836
cg10262771	0.0186443	0.00894139	0.0393684	-0.00682855	0.00485536	0.162426	-0.0176452	0.00733799	0.0178585
cg10262775	-0.00434165	0.00798773	0.587858	-0.00185551	0.00433751	0.669646	0.0036305	0.00655534	0.580824
cg10262842	-0.00641948	0.0086684	0.460538	0.00649528	0.00470712	0.170421	0.00499104	0.00711395	0.48442
cg10262891	-0.00207431	0.0154581	0.893498	-0.00338751	0.00839406	0.68732	-0.00217574	0.0126861	0.864141
cg10262909	-0.000123497	0.00695738	0.98587	0.00140016	0.00377801	0.711641	-0.00123193	0.00570976	0.829575
cg10262931	0.00144156	0.00279952	0.607634	0.00159835	0.0015202	0.295376	-0.00239055	0.0022975	0.300389
cg10262955	-0.00023072	0.0143635	0.987213	0.00696187	0.00779967	0.374028	-0.000856544	0.0117878	0.942206
cg10262997	-0.0329447	0.0146887	0.0269101	-0.00757426	0.00797626	0.344397	0.0274832	0.0120546	0.0245426
cg10263003	-0.0130062	0.0276793	0.639364	-0.00730641	0.0150304	0.627858	0.0140464	0.0227157	0.537621
cg10263108	0.00310953	0.00949917	0.744027	0.00298676	0.00515825	0.563755	-0.00728304	0.00779574	0.35223
cg10263181	-0.0242168	0.0228447	0.291438	0.0134163	0.0124052	0.281838	0.00319308	0.0187481	0.865075
cg10263261	0.00461352	0.00882414	0.602144	0.00373628	0.00479169	0.437217	-0.00194146	0.00724176	0.78913
cg10263304	0.00716877	0.00782378	0.361525	-0.00127646	0.00424848	0.764401	-0.00456315	0.0064208	0.478785
cg10263322	-0.000214005	0.00657745	0.974103	-0.000408441	0.0035717	0.909165	0.00159319	0.00539796	0.768438
cg10263335	-0.00957948	0.0120303	0.427584	0.000810704	0.0065327	0.901463	0.0075818	0.00987297	0.444171
cg10263448	-0.0190415	0.0141692	0.181757	-0.00356107	0.00769416	0.644402	0.0119835	0.0116283	0.305014
cg10263485	-0.0089903	0.0149652	0.549243	0.00588783	0.0081264	0.470277	0.00672769	0.0122816	0.584947
cg10263494	-0.00547878	0.0204259	0.789026	-0.00358043	0.0110917	0.747457	0.0097793	0.016763	0.560828
cg10263583	0.0121424	0.0114743	0.292272	0.0109012	0.00623079	0.0829806	-0.0260204	0.0094167	0.00671094
cg10263594	-0.00142131	0.00255034	0.578453	-0.000233893	0.00138489	0.866193	0.00114967	0.002093	0.583918
cg10263660	-0.0248324	0.0146147	0.0921196	0.0049811	0.00793608	0.531532	0.0228872	0.0119939	0.0589675
cg10263682	-0.00147041	0.0286462	0.959156	0.0195575	0.0155555	0.211318	-0.0198736	0.0235093	0.399751
cg10263684	0.00361791	0.00885375	0.683606	-0.00105989	0.00480777	0.825926	-0.00633438	0.00726606	0.38523
cg10263729	-0.00436452	0.00756265	0.565041	0.00467931	0.00410668	0.256995	0.00180658	0.00620649	0.771538
cg10263737	-0.0251851	0.030767	0.414798	0.0241663	0.0167071	0.15089	0.0265059	0.0252497	0.296134
cg10263789	-0.00857604	0.0141646	0.546123	-0.00410603	0.00769167	0.594538	0.0173114	0.0116245	0.139293
cg10263808	0.00552658	0.00890225	0.536011	-0.00743254	0.00483411	0.127037	-0.00366539	0.00730587	0.616878
cg10263919	-0.0249404	0.0224437	0.268886	0.0221139	0.0121874	0.0723282	0.0144728	0.018419	0.433701
cg10263973	0.00502911	0.00654337	0.443789	-0.00516077	0.00355319	0.149228	-0.00456489	0.00536999	0.397131
cg10264003	-0.00778514	0.00724948	0.285222	0.00397294	0.00393662	0.315081	0.00726555	0.00594947	0.224618
cg10264012	0.014492	0.0105396	0.171922	0.0013895	0.00572321	0.808625	-0.0163137	0.00864958	0.0619231
cg10264044	0.00332217	0.00818103	0.685471	-0.00116805	0.00444247	0.793097	0.000193686	0.00671398	0.977038
cg10264081	0.0116276	0.00665778	0.0835204	-0.00160218	0.00361531	0.658517	-0.0124562	0.00546388	0.0245521
cg10264095	-0.000548209	0.00810805	0.946216	0.00391802	0.00440284	0.37547	-0.000744109	0.00665408	0.911164
cg10264162	-0.0196922	0.0257126	0.445401	-0.0129531	0.0139625	0.35559	0.0131894	0.0211017	0.533239
cg10264170	-0.00429598	0.01586	0.787	0.0116987	0.00861233	0.177128	0.00266803	0.0130159	0.837965
cg10264178	-0.00681945	0.00857773	0.428315	0.000737604	0.00465789	0.874467	0.00645169	0.00703954	0.361414
cg10264187	-0.00279174	0.00232251	0.231931	0.00177227	0.00126117	0.162764	0.000492646	0.00190603	0.79653
cg10264188	0.00316121	0.0126495	0.803124	0.000764082	0.00686892	0.911631	-0.00413172	0.0103811	0.691399
cg10264194	-0.00543782	0.00782305	0.488458	-0.000257901	0.00424808	0.9517	0.00599755	0.0064202	0.352263
cg10264274	0.00813165	0.00690901	0.241751	-0.00462479	0.00375174	0.220313	-0.00744144	0.00567006	0.192114
cg10264295	0.00112413	0.0107565	0.916957	0.0116762	0.00584102	0.0480741	-0.00821745	0.00882764	0.353955
cg10264318	-0.0191674	0.013572	0.160693	0.000681991	0.0073699	0.926439	0.0105204	0.0111382	0.34697
cg10264348	-0.0168244	0.0195029	0.3902	0.00704328	0.0105905	0.507406	-0.00450286	0.0160056	0.778985
cg10264354	0.0114559	0.0115253	0.322414	-0.00822255	0.00625847	0.191638	-0.00664878	0.00945853	0.483578
cg10264529	0.0174377	0.0167169	0.299182	-0.0048503	0.00907765	0.594204	-0.0183162	0.0137192	0.184607
cg10264609	-0.00231454	0.00999378	0.817281	0.0142077	0.00542683	0.010089	-0.00878912	0.00820166	0.286233
cg10264662	0.015536	0.0124758	0.215669	0.000662771	0.00677461	0.922244	-0.0278366	0.0102386	0.00761528
cg10264687	-0.0097328	0.00993041	0.329187	0.0105557	0.00539242	0.0528208	0.0063398	0.00814966	0.438285
cg10264692	0.0101678	0.0165728	0.540798	-0.00821125	0.00899937	0.363541	-0.0138241	0.0136009	0.311665
cg10264728	-0.00314261	0.00591227	0.596115	0.000660861	0.00321048	0.837293	-0.00224869	0.00485206	0.643958
cg10264788	0.0125542	0.0140426	0.373268	-0.0124839	0.00762543	0.104459	-0.00614654	0.0115244	0.594869
cg10264791	-0.001503	0.0109312	0.89089	-0.00232335	0.00593588	0.696252	-0.00594768	0.00897099	0.508724
cg10264800	0.0446096	0.0257396	0.085878	-0.0253013	0.0139771	0.0729958	-0.0378042	0.0211239	0.076263
cg10264903	-0.0197104	0.0144005	0.173872	0.0117475	0.00781977	0.135891	0.0114772	0.0118181	0.333603
cg10264915	-0.0136442	0.0115341	0.239382	-0.0063077	0.00626328	0.3161	0.0174544	0.0094658	0.0678828
cg10264918	0.0132563	0.0083623	0.115782	0.00565299	0.0045409	0.215813	-0.0142294	0.00686274	0.0404673
cg10264930	-0.0169341	0.020713	0.415378	0.00117169	0.0112476	0.917222	0.0223225	0.0169987	0.191851
cg10264935	-0.0172518	0.0104057	0.100183	0.00255358	0.0056505	0.652216	0.0105543	0.0085397	0.219125
cg10265016	-0.00276952	0.0204539	0.892541	-0.00343804	0.0111069	0.757495	-0.00588986	0.016786	0.72635
cg10265095	-0.00718696	0.0192997	0.710322	-0.00878427	0.0104802	0.403747	0.0136431	0.0158388	0.390906
cg10265134	0.0108811	0.0206799	0.59983	-0.00162565	0.0112296	0.885162	-0.0162473	0.0169715	0.3405
cg10265139	-0.0123419	0.00851096	0.14987	0.0061396	0.00462163	0.18678	0.00739905	0.00698475	0.291777
cg10265254	0.000259073	0.0072681	0.97163	-0.00264157	0.00394673	0.504703	-0.00134326	0.00596476	0.822242
cg10265258	-0.00471157	0.00489052	0.337456	0.00229178	0.00265565	0.390024	0.00279458	0.00401353	0.487716
cg10265297	-0.00459396	0.00810271	0.571893	0.00387862	0.00439994	0.37996	0.00593914	0.0066497	0.37373
cg10265308	-0.00244237	0.00205921	0.23815	-0.00111786	0.0011182	0.319651	0.0014626	0.00168995	0.388665
cg10265323	0.0326842	0.0219199	0.138805	-0.0129416	0.011903	0.279301	-0.0149727	0.0179892	0.407034
cg10265351	0.0104622	0.00851254	0.221683	-0.0131882	0.00462249	0.0051744	-0.00180834	0.00698604	0.796234
cg10265365	-0.0156724	0.00944204	0.0997921	0.00865275	0.00512722	0.0943198	0.00851711	0.00774886	0.274105
cg10265387	0.000187631	0.0186909	0.992009	0.00594404	0.0101496	0.559314	-0.00525709	0.0153392	0.732461
cg10265472	0.00381926	0.00733818	0.603787	0.000953015	0.00398479	0.811424	-0.00390162	0.00602227	0.518422
cg10265502	-0.00202853	0.0141228	0.886051	0.0026731	0.00766896	0.728085	-0.00260574	0.0115902	0.822535
cg10265503	0.000731626	0.00912635	0.936251	0.00524961	0.0049558	0.29179	-0.0017721	0.00748978	0.813405
cg10265536	0.00970876	0.0155188	0.532866	0.000207844	0.00842706	0.980368	-0.00336498	0.012736	0.792111
cg10265544	-0.00657088	0.0143724	0.648437	0.00506859	0.0078045	0.517405	0.0126593	0.0117951	0.285498
cg10265570	0.00263099	0.00285052	0.358034	-0.0031013	0.00154789	0.0475755	-0.00112751	0.00233936	0.630781
cg10265621	0.0248505	0.0127525	0.0538808	-0.0180638	0.00692486	0.0103564	-0.00725551	0.0104657	0.489603
cg10265640	-0.0104527	0.00817119	0.203515	0.00604375	0.00443713	0.175953	0.00576366	0.0067059	0.391939
cg10265690	-0.00442296	0.00635668	0.488024	-0.000948538	0.00345181	0.78399	0.000745617	0.00521678	0.88661
cg10265694	-0.00422588	0.0104125	0.685644	0.00957044	0.00565421	0.0933577	0.0011762	0.00854529	0.890774
cg10265786	0.000357227	0.00198343	0.857401	0.000918689	0.00107704	0.395528	-0.00140349	0.00162775	0.390438
cg10265850	-0.00661508	0.016433	0.688061	0.0119502	0.00892346	0.183271	0.00295414	0.0134862	0.827018
cg10265865	-0.00353187	0.0170369	0.836154	-0.00308622	0.0092514	0.739321	0.0107186	0.0139818	0.444955
cg10265911	-0.00883706	0.015228	0.562889	-0.00139478	0.00826915	0.866364	0.0100125	0.0124973	0.424759
cg10265934	0.00413827	0.00270847	0.129407	-0.00124751	0.00147076	0.398162	-0.00334941	0.00222278	0.134714
cg10265952	0.00839097	0.00625918	0.182817	-0.00720986	0.00339887	0.0361463	-0.00971488	0.00513676	0.0612218
cg10265976	-0.00173583	0.0020944	0.409017	-0.000554956	0.00113731	0.626552	0.000498026	0.00171883	0.772555
cg10265982	0.0061583	0.0105085	0.559055	6.74657e-05	0.00570633	0.990588	-0.0120508	0.00862408	0.165123
cg10266012	-0.00878956	0.0107967	0.417346	0.00420278	0.00586281	0.474983	0.0162037	0.00886056	0.0701469
cg10266042	-0.0105095	0.0545448	0.847567	0.00790912	0.0296189	0.789947	0.00146468	0.0447636	0.973957
cg10266060	0.00915221	0.00844898	0.281074	-0.00101351	0.00458797	0.825575	-0.0122634	0.00693388	0.0797295
cg10266068	-0.00514058	0.00557517	0.358521	0.00303076	0.00302743	0.318977	0.0044705	0.00457541	0.330678
cg10266098	-0.00245602	0.00861473	0.776107	0.00345792	0.00467798	0.461366	-0.000160846	0.00706991	0.98189
cg10266099	-0.0299814	0.0168079	0.0772199	0.0182111	0.00912707	0.0484846	-0.000704819	0.0137939	0.959341
cg10266107	0.0154327	0.0129294	0.235195	-0.015416	0.00702092	0.0302114	-0.00942057	0.0106108	0.376572
cg10266121	-0.00509669	0.0138165	0.712924	0.00264283	0.00750267	0.725323	0.00463512	0.0113389	0.683496
cg10266146	0.0372885	0.0183208	0.0442235	-0.0212042	0.00994858	0.0352843	-0.0379807	0.0150355	0.0129579
cg10266188	-0.00182016	0.00177601	0.307678	0.000841947	0.000964411	0.384556	0.00196062	0.00145753	0.181339
cg10266189	-0.0131993	0.0105974	0.215585	-0.000261058	0.0057546	0.963898	0.00465231	0.00869702	0.593777
cg10266195	0.00739073	0.0100124	0.46199	0.000448246	0.00543693	0.934443	-0.00463006	0.00821693	0.574257
cg10266211	-0.00805559	0.00833253	0.335783	0.00885092	0.00452474	0.0529867	-0.000707694	0.00683831	0.917763
cg10266221	-0.0232394	0.0118952	0.0532788	0.000360882	0.00645935	0.955547	0.0130218	0.00976212	0.184989
cg10266328	0.000824831	0.00739036	0.911337	-0.00338791	0.00401312	0.400385	0.00158454	0.0060651	0.794384
cg10266332	0.004409	0.00822175	0.592861	0.00073292	0.00446458	0.869904	-0.00137666	0.0067474	0.838708
cg10266336	0.0391129	0.048334	0.420135	-0.000874675	0.0262464	0.973475	-0.0510349	0.0396666	0.200936
cg10266386	0.000190296	0.0032711	0.953715	-6.39417e-05	0.00177627	0.971349	9.74742e-05	0.00268451	0.971101
cg10266394	0.00108947	0.00279399	0.697341	0.000380058	0.00151719	0.802667	-6.68574e-05	0.00229296	0.976792
cg10266418	-0.00683924	0.0129402	0.598198	-0.000871496	0.0070268	0.901522	0.00361338	0.0106197	0.734315
cg10266455	-0.019997	0.0109398	0.070272	-0.00263607	0.00594053	0.658099	0.0152265	0.00897803	0.092719
cg10266490	-0.0284468	0.0189597	0.136379	0.00351208	0.0102955	0.733658	0.0184986	0.0155597	0.237048
cg10266524	0.0352369	0.0212982	0.100886	-0.0117712	0.0115654	0.311006	-0.0180239	0.0174789	0.30472
cg10266533	0.0136802	0.00929752	0.144044	0.00096961	0.00504875	0.848057	-0.0188522	0.00763025	0.0150186
cg10266547	-0.00229791	0.00748119	0.759303	-0.00295398	0.00406244	0.468683	0.00626994	0.00613964	0.309389
cg10266557	-0.0117892	0.00885645	0.185895	0.00235698	0.00480924	0.625043	0.0136623	0.00726828	0.062792
cg10266648	0.00230429	0.00599169	0.70129	0.00255188	0.00325361	0.434537	-0.00318827	0.00491724	0.518086
cg10266681	-0.0263171	0.016859	0.121395	0.00219746	0.00915482	0.810751	0.00665009	0.0138358	0.631725
cg10266741	-0.0193577	0.0184624	0.296708	0.0222758	0.0100255	0.0283355	0.0105665	0.0151516	0.487035
cg10266746	0.0108761	0.0123183	0.379205	-0.0141716	0.00668909	0.0363743	-0.0051732	0.0101093	0.609869
cg10266763	0.00492553	0.00626165	0.433197	-0.00329213	0.00340021	0.335062	-0.00608098	0.00513879	0.239222
cg10266904	-0.00504982	0.00571884	0.379155	0.00831071	0.00310545	0.00858558	-0.00082955	0.00469332	0.860029
cg10266935	-0.00665994	0.00761703	0.383833	-0.00251209	0.0041362	0.544875	0.000663002	0.00625111	0.915727
cg10267007	-0.00599028	0.00916244	0.514614	-1.06487e-05	0.0049754	0.998296	0.00235355	0.0075194	0.754876
cg10267110	0.0724115	0.0162963	2.1204e-05	-0.0101487	0.00884924	0.253933	-0.0640563	0.013374	5.2515e-06
cg10267140	-0.00348424	0.00860098	0.686192	-0.00165043	0.00467051	0.724485	0.00745637	0.00705862	0.293123
cg10267162	0.00119346	0.00310174	0.701151	0.00125041	0.00168431	0.459437	-0.00222572	0.00254553	0.383825
cg10267181	0.00238042	0.0076206	0.755353	0.0002761	0.00413815	0.946925	-0.000224611	0.00625405	0.971416
cg10267244	-0.0039336	0.0132191	0.766593	0.00295112	0.00717823	0.681784	-0.00601154	0.0108486	0.580613
cg10267323	0.00259214	0.00457128	0.571836	0.000393944	0.0024823	0.874195	-0.00410553	0.00375154	0.276189
cg10267491	-0.00877704	0.018998	0.644996	0.00179326	0.0103163	0.86232	-0.0114138	0.0155912	0.465684
cg10267495	-0.00229439	0.00432307	0.596675	0.00350314	0.00234752	0.13849	0.000115199	0.00354784	0.974156
cg10267515	-0.0147035	0.0216523	0.498518	0.0130979	0.0117577	0.267711	0.0274148	0.0177695	0.125752
cg10267614	-0.00298869	0.00340539	0.382053	0.000317316	0.0018492	0.86407	0.00249616	0.00279472	0.373717
cg10267689	0.0110651	0.0169011	0.51403	0.00826953	0.00917766	0.36953	-0.0123149	0.0138703	0.376556
cg10267698	0.00435943	0.00906976	0.631716	0.00125599	0.00492507	0.799183	-0.00733582	0.00744334	0.326514
cg10267724	-0.00317574	0.010082	0.753366	0.00148239	0.00547475	0.787077	0.00376391	0.00827409	0.650075
cg10267737	0.00833925	0.013194	0.528668	-0.00694864	0.00716464	0.334248	-0.00922262	0.010828	0.396212
cg10267775	-0.00617252	0.00923506	0.505292	0.00564243	0.00501483	0.262975	-0.000820478	0.007579	0.913989
cg10267796	-0.022494	0.0321713	0.485906	0.0123171	0.0174697	0.482267	0.022535	0.0264023	0.395223
cg10267809	0.0131139	0.0147433	0.375688	-0.00327641	0.00800594	0.683154	-0.00983312	0.0120995	0.418153
cg10267816	-0.0129515	0.0150736	0.392089	0.00312583	0.00818528	0.703284	0.0078978	0.0123705	0.524517
cg10267817	0.000243886	0.00386123	0.949752	-0.000592226	0.00209673	0.778128	0.00019776	0.00316882	0.950351
cg10267837	0.00297883	0.00501976	0.554118	-0.00458948	0.00272583	0.0950763	-0.00676031	0.0041196	0.103651
cg10267855	0.00273401	0.00331957	0.411947	0.00131267	0.0018026	0.468033	-0.00346122	0.00272429	0.206587
cg10267872	0.00117265	0.00824684	0.887187	-0.00119675	0.00447821	0.789785	0.00163738	0.00676799	0.809285
cg10267968	0.00639164	0.00829606	0.442689	-0.000958267	0.00450493	0.831943	-0.00276549	0.00680838	0.685393
cg10268015	0.0350217	0.0147932	0.0196599	-0.0127146	0.00803303	0.116341	-0.0194253	0.0121405	0.112457
cg10268052	0.0216229	0.0328167	0.511338	0.000414982	0.0178202	0.981463	-0.0178789	0.0269319	0.508172
cg10268125	-0.00227491	0.00195932	0.248127	0.00163072	0.00106395	0.128221	0.000466562	0.00160797	0.772243
cg10268128	-0.0161273	0.0140561	0.253724	0.000402805	0.00763274	0.958008	0.0156753	0.0115355	0.176967
cg10268144	0.010046	0.00679293	0.142026	-0.00423681	0.0036887	0.253216	-0.00712757	0.0055748	0.203752
cg10268161	-0.00887793	0.0083563	0.290371	0.00486299	0.00453765	0.286201	0.0148116	0.00685782	0.0329583
cg10268229	0.0407622	0.0169615	0.0179245	0.00136811	0.00921048	0.88219	-0.0269606	0.0139199	0.0553309
cg10268230	0.00183504	0.00453992	0.686849	0.00168605	0.00246527	0.495464	-0.00299924	0.00372581	0.422562
cg10268241	0.0348515	0.0165569	0.0375725	0.00460093	0.00899077	0.609859	-0.0176934	0.0135879	0.195586
cg10268249	0.0085425	0.0129959	0.512346	-0.00238512	0.00705704	0.736025	-0.0131087	0.0106654	0.221663
cg10268290	-0.00795366	0.0256404	0.756995	0.00736704	0.0139233	0.59779	0.00569684	0.0210424	0.787105
cg10268345	-0.0122871	0.0244572	0.616397	0.0179059	0.0132808	0.180344	0.00923507	0.0200714	0.646345
cg10268355	0.0145839	0.00796962	0.069967	-0.00752053	0.00432767	0.0850485	-0.014425	0.00654048	0.0294998
cg10268384	-0.0041183	0.0106833	0.70062	0.00352403	0.00580128	0.544799	0.00654559	0.00876757	0.456917
cg10268403	0.00663107	0.0126015	0.599799	0.00354772	0.00684286	0.605182	-0.0107484	0.0103417	0.300932
cg10268491	-0.00172985	0.00299522	0.564757	0.00197247	0.00162647	0.22783	0.00187603	0.00245811	0.446977
cg10268509	0.003718	0.00309641	0.232429	5.92159e-06	0.00168142	0.997196	-0.00380382	0.00254115	0.137286
cg10268548	-0.00235586	0.010301	0.819524	0.000548552	0.00559363	0.922057	0.00522455	0.00845375	0.537842
cg10268578	-0.00334589	0.00715903	0.641162	0.00209654	0.0038875	0.590768	0.00287805	0.00587524	0.625208
cg10268711	-0.00472163	0.007981	0.555326	0.00697762	0.00433385	0.110258	0.00610172	0.00654982	0.353591
cg10268776	0.0098335	0.0137695	0.476648	0.00232863	0.00747715	0.756061	-0.00629072	0.0113003	0.578874
cg10268784	-0.00606682	0.00767587	0.431009	-0.00142664	0.00416816	0.732801	0.0046104	0.00629941	0.465799
cg10268811	0.00398028	0.0142953	0.781203	-0.00210914	0.00776267	0.78636	0.000711672	0.0117318	0.951739
cg10268889	-0.000947826	0.0030632	0.757585	0.00152851	0.00166338	0.36015	0.000568979	0.0025139	0.821362
cg10268938	0.001201	0.0143624	0.93351	0.00416265	0.00779909	0.594601	-0.00807045	0.0117869	0.494975
cg10268985	0.00944245	0.0118283	0.426423	0.00574891	0.00642304	0.372718	-0.00583368	0.00970725	0.549102
cg10269000	0.00520283	0.0172298	0.763247	0.0174768	0.00935615	0.0644313	-0.00124616	0.0141401	0.929934
cg10269063	0.000693198	0.00911377	0.939509	0.000634592	0.00494897	0.898203	-0.00205741	0.00747945	0.783774
cg10269078	0.00420716	0.0169543	0.804483	0.0160647	0.00920652	0.0837906	-0.0126137	0.013914	0.366626
cg10269081	0.00121133	0.00334352	0.717828	-0.00017663	0.0018156	0.922677	-0.00225186	0.00274394	0.413612
cg10269088	-0.000899621	0.0202088	0.964574	0.00605963	0.0109738	0.581939	0.00437911	0.0165849	0.792242
cg10269110	0.00276709	0.00519662	0.595469	-0.00343575	0.00282188	0.226004	-0.000102876	0.00426475	0.980799
cg10269130	-0.00409515	0.00624182	0.51314	-0.00171968	0.00338944	0.612915	0.00838542	0.00512251	0.104494
cg10269209	0.00651739	0.00775331	0.402399	0.000440371	0.00421021	0.916887	-0.00468856	0.00636296	0.462781
cg10269301	-0.0132561	0.00924839	0.154598	0.00288347	0.00502207	0.567033	0.00512482	0.00758994	0.500958
cg10269350	-0.00511455	0.0410966	0.901185	-0.0178151	0.0223163	0.426416	0.0316707	0.033727	0.349772
cg10269358	-0.00750502	0.00877894	0.394471	0.00225095	0.00476715	0.637734	0.00170165	0.00720467	0.813726
cg10269365	-0.012234	0.00769072	0.114536	0.000869793	0.00417622	0.835401	0.00940008	0.00631159	0.13926
cg10269431	0.0104277	0.0169959	0.540783	-0.00192041	0.00922913	0.83555	0.00349667	0.0139481	0.802521
cg10269439	0.0136902	0.017592	0.438117	0.0153745	0.00955282	0.110392	-0.00908701	0.0144373	0.530386
cg10269448	0.00121924	0.00849628	0.886156	-0.00261748	0.00461366	0.571644	-0.00185331	0.0069727	0.790895
cg10269476	-0.00145333	0.00257105	0.573043	0.000921361	0.00139614	0.510674	0.0024492	0.00211	0.248254
cg10269487	-0.0299775	0.0160804	0.0649559	0.0119355	0.00873199	0.174454	0.0165529	0.0131968	0.212388
cg10269548	0.00207785	0.00421307	0.622861	0.000957898	0.00228779	0.676251	-0.00257626	0.00345757	0.457796
cg10269560	-0.00173289	0.0206981	0.933429	0.00303826	0.0112395	0.787421	0.0044813	0.0169864	0.792415
cg10269561	0.0256976	0.00795431	0.00162932	-0.0107393	0.00431936	0.0144103	-0.0165668	0.00652792	0.012554
cg10269572	0.0163471	0.00678275	0.0176072	-0.00298542	0.00368318	0.41937	-0.00994867	0.00556645	0.07665
cg10269573	-0.0122392	0.00961671	0.205806	0.00751592	0.00522207	0.152916	-1.86452e-05	0.0078922	0.998119
cg10269608	0.00826945	0.012061	0.494387	-0.00542135	0.0065494	0.409596	-0.0101624	0.00989821	0.306818
cg10269619	-0.000675243	0.0116493	0.953882	-0.00532797	0.0063258	0.40147	0.00223895	0.00956029	0.815271
cg10269671	-0.00768124	0.00807461	0.343546	-0.000151317	0.00438468	0.972533	0.00731567	0.00662664	0.272012
cg10269874	-0.00416832	0.0202396	0.837212	0.00302734	0.0109905	0.783488	-0.000241896	0.0166102	0.988407
cg10269948	0.00700878	0.00621339	0.261769	-0.00484931	0.003374	0.153483	-0.00445225	0.00509919	0.384495
cg10270037	0.0117693	0.00738933	0.114087	-0.00164946	0.00401256	0.681818	-0.00297327	0.00606425	0.624902
cg10270055	-0.000450057	0.00783653	0.954306	-0.000438516	0.0042554	0.918112	0.00977659	0.00643126	0.131338
cg10270150	0.0311184	0.044498	0.485827	-0.0263976	0.0241634	0.277016	-0.00406366	0.0365185	0.9116
cg10270155	-0.00702859	0.0048763	0.152318	0.00392914	0.00264793	0.140708	0.00318153	0.00400186	0.428318
cg10270204	-0.0134993	0.017814	0.450194	0.00252888	0.00967335	0.794252	-0.00111264	0.0146195	0.939472
cg10270211	0.00939446	0.0618073	0.879469	0.00929431	0.0335627	0.782358	-0.00234347	0.0507238	0.963234
cg10270238	0.00766814	0.0213496	0.720156	-0.0269768	0.0115933	0.0217994	-0.00510491	0.0175211	0.771326
cg10270293	-0.0056318	0.0215656	0.794467	-0.00242794	0.0117106	0.836136	0.00417759	0.0176984	0.813838
cg10270306	0.0314733	0.0144896	0.0319921	-0.0136345	0.00786814	0.0859197	-0.0245522	0.0118912	0.0413001
cg10270430	-0.000619834	0.00833241	0.940837	-0.00144347	0.00452467	0.750315	0.00376905	0.00683821	0.582631
cg10270436	0.00050942	0.0095738	0.957661	1.03485e-05	0.00519877	0.998415	-0.00281677	0.00785699	0.720653
cg10270450	-0.000341792	0.00263779	0.897139	-0.00015727	0.00143237	0.912771	0.00133473	0.00216477	0.538792
cg10270491	-0.00143981	0.00824113	0.861628	0.00451668	0.00447511	0.31505	0.00655199	0.0067633	0.334792
cg10270519	0.00210218	0.0334145	0.949951	-0.00806447	0.0181448	0.65759	-0.000590925	0.0274225	0.982847
cg10270570	0.0103719	0.00691194	0.13633	0.00620192	0.00375333	0.101309	-0.00927355	0.00567246	0.104942
cg10270595	-0.00307584	0.00963804	0.750229	0.0105103	0.00523366	0.0470714	1.9977e-05	0.00790972	0.997989
cg10270631	-0.00542501	0.0124131	0.66294	-0.011259	0.00674059	0.0976978	0.00510578	0.0101872	0.617234
cg10270640	0.00237391	0.0120427	0.844095	0.00712075	0.00653946	0.278582	-0.00729187	0.0098832	0.462204
cg10270698	-0.00539065	0.00309278	0.0841319	0.00214063	0.00167945	0.205135	0.00300236	0.00253817	0.239406
cg10270719	0.00440971	0.0035747	0.219986	-6.23559e-05	0.00194114	0.974432	-0.00390658	0.00293367	0.185734
cg10270745	-0.00943778	0.00901245	0.297306	0.015265	0.00489395	0.00231582	-0.00153018	0.00739631	0.836482
cg10270785	0.0263853	0.0146478	0.0743932	-0.0101655	0.00795408	0.203932	-0.0119072	0.0120211	0.324092
cg10270798	-0.00298398	0.0108581	0.783974	-0.00536743	0.0058962	0.364644	0.00731336	0.00891102	0.413587
cg10270839	0.0095437	0.0128233	0.458315	-0.00677613	0.00696333	0.332631	-0.000238403	0.0105238	0.981968
cg10271003	0.0166517	0.0263348	0.528499	-0.00634088	0.0143004	0.658342	-0.0120062	0.0216124	0.579665
cg10271050	0.0184493	0.014444	0.204187	-0.00364133	0.0078434	0.643384	-0.0175864	0.0118539	0.140775
cg10271058	-0.00933058	0.00705012	0.188425	0.00367821	0.00382836	0.338771	0.00599922	0.00578586	0.302068
cg10271061	-0.0152778	0.0125306	0.225359	0.00081478	0.00680435	0.904904	0.00710401	0.0102835	0.491137
cg10271097	0.011282	0.012922	0.384522	-0.00731005	0.00701694	0.299802	-0.0144384	0.0106048	0.17614
cg10271112	-0.0212144	0.0140889	0.134998	-0.00685623	0.00765059	0.372119	0.028609	0.0115625	0.0148772
cg10271126	-0.00434084	0.0103614	0.676076	0.00547718	0.00562648	0.332458	-0.0034522	0.0085034	0.685547
cg10271192	-0.00588927	0.0120701	0.626576	0.00677495	0.00655432	0.303561	0.00397395	0.00990565	0.689065
cg10271260	-0.0196113	0.0140995	0.167058	0.00274514	0.00765634	0.720622	0.00871652	0.0115712	0.452881
cg10271272	-0.00166674	0.0068003	0.806837	0.00227332	0.0036927	0.539414	5.62109e-05	0.00558085	0.991982
cg10271309	-0.00705109	0.0089319	0.43156	0.00100817	0.00485021	0.835722	0.00667397	0.0073302	0.364563
cg10271328	0.00105725	0.0106036	0.920759	0.0111593	0.005758	0.0551802	-0.0124349	0.00870216	0.155854
cg10271365	-0.0415579	0.0215851	0.0567737	0.0145573	0.0117212	0.21689	0.0463588	0.0177144	0.0101178
cg10271408	0.0200182	0.0195736	0.308687	-0.00822127	0.0106289	0.440896	-0.0137515	0.0160636	0.393821
cg10271422	0.0186538	0.0116494	0.112188	-0.00876922	0.00632589	0.168476	-0.0151113	0.00956043	0.116839
cg10271479	0.00225881	0.00826448	0.785123	-0.00087761	0.00448779	0.845319	0.000683571	0.00678247	0.919905
cg10271495	-0.00796204	0.0187359	0.671695	0.0106627	0.010174	0.296919	0.00100755	0.0153761	0.947873
cg10271507	-0.0224655	0.0136077	0.101602	0.0168184	0.00738925	0.0247784	0.0167011	0.0111675	0.137644
cg10271529	0.0190353	0.00840287	0.0254502	-0.00147895	0.00456294	0.746461	-0.0163401	0.00689604	0.0195553
cg10271547	-0.00265385	0.00804801	0.742214	0.00418688	0.00437024	0.340141	0.000605029	0.00660481	0.927179
cg10271556	-0.0063754	0.00989746	0.520822	0.00216402	0.00537453	0.687992	0.0178673	0.00812261	0.0299203
cg10271634	-0.00883852	0.00607207	0.148351	0.00215228	0.00329726	0.51528	0.00804778	0.00498321	0.10918
cg10271637	-0.00361853	0.00310141	0.24584	0.0012418	0.00168413	0.462476	0.00288483	0.00254526	0.259505
cg10271672	-0.0115084	0.0120386	0.341192	0.000476753	0.00653723	0.941995	0.0153718	0.00987982	0.122609
cg10271717	-0.000282973	0.00325318	0.930843	-0.0008691	0.00176655	0.623716	-0.0016536	0.00266981	0.536954
cg10271763	0.0077363	0.0083776	0.357794	-0.00603003	0.00454921	0.187748	-0.00940801	0.0068753	0.173982
cg10271794	0.00580039	0.00556078	0.299194	-0.00131835	0.00301962	0.663261	-0.00167933	0.0045636	0.713592
cg10271819	0.0232984	0.00854568	0.00745415	-0.0108729	0.00464048	0.0209236	-0.0190254	0.00701324	0.00774572
cg10271831	-0.0048822	0.011364	0.668313	0.00151261	0.00617091	0.806821	0.0035752	0.0093262	0.7022
cg10271836	-0.00106983	0.0117628	0.927698	-0.00586445	0.00638746	0.360565	0.00127375	0.00965347	0.895267
cg10271851	-0.0310091	0.0283055	0.275685	-0.000479502	0.0153705	0.97517	0.015054	0.0232297	0.518303
cg10271868	-0.00952306	0.0103052	0.357454	0.000849918	0.00559591	0.879558	0.00336916	0.0084572	0.691124
cg10271880	-0.009018	0.0105264	0.393471	0.00425849	0.00571605	0.457857	0.0106674	0.00863877	0.219524
cg10271915	-0.00264628	0.0121974	0.828646	-0.00073796	0.00662346	0.911489	0.00486297	0.0100101	0.628072
cg10271916	0.0100051	0.00792106	0.209222	-0.00667888	0.0043013	0.123353	-0.00510156	0.00650063	0.434269
cg10271935	0.00251217	0.00291162	0.390122	-0.00128354	0.00158107	0.41865	-0.00307581	0.0023895	0.200721
cg10271942	-0.00894049	0.00708947	0.209943	-0.00198032	0.00384973	0.608001	0.00659446	0.00581816	0.259499
cg10271974	-0.000172658	0.0131509	0.989549	0.0132201	0.0071412	0.0668168	-0.0156765	0.0107926	0.149203
cg10271981	-0.000879591	0.00255157	0.730959	0.00181811	0.00138556	0.19219	0.00199453	0.00209402	0.342936
cg10271993	-0.000441819	0.00914966	0.961574	-0.00189358	0.00496846	0.703849	-0.00354298	0.00750891	0.637978
cg10272017	0.00398977	0.0176478	0.821561	0.000846825	0.00958315	0.929746	0.00466679	0.0144832	0.747897
cg10272030	-0.0129877	0.00827163	0.119253	0.00400836	0.00449167	0.374128	0.0127967	0.00678833	0.0620545
cg10272110	-0.0117166	0.00668479	0.0824353	0.00743415	0.00362998	0.0429426	0.00725707	0.00548605	0.188638
cg10272131	-0.000335619	0.0124299	0.978508	-0.00633132	0.0067497	0.350292	4.21348e-05	0.0102009	0.996712
cg10272173	-0.00671459	0.00304752	0.0296585	-1.62089e-05	0.00165487	0.992203	0.0052661	0.00250103	0.0375171
cg10272176	-0.0180329	0.020751	0.386732	0.000442124	0.0112682	0.968773	0.00281972	0.0170299	0.868796
cg10272219	0.00387638	0.0121623	0.750542	0.00280456	0.00660436	0.671919	-0.0147928	0.00998128	0.141184
cg10272336	0.0033052	0.00829192	0.690957	-0.00624483	0.00450269	0.168272	-0.00701609	0.00680498	0.304792
cg10272369	0.0193572	0.0144814	0.184082	-0.00961407	0.00786373	0.2241	-0.0195428	0.0118846	0.102952
cg10272378	0.0102202	0.0110576	0.35737	0.00352072	0.00600453	0.558845	-0.0114174	0.00907474	0.211002
cg10272386	0.0403512	0.0806801	0.617977	-0.00295375	0.043811	0.946369	0.00646165	0.0662123	0.922436
cg10272433	0.000378158	0.00932365	0.967721	-0.000528292	0.00506294	0.917086	-0.00356246	0.0076517	0.642438
cg10272461	0.0331887	0.0305742	0.280068	0.00145176	0.0166024	0.930478	-0.0171585	0.0250915	0.495517
cg10272492	-0.00925786	0.0112486	0.412276	0.00655366	0.00610824	0.285654	0.00286693	0.00923148	0.756723
cg10272520	0.000818344	0.0107194	0.939286	0.00551618	0.00582088	0.345384	0.0018099	0.0087972	0.837377
cg10272524	0.00097527	0.0110756	0.929993	-0.00430809	0.0060143	0.475319	0.00793761	0.00908951	0.384418
cg10272534	0.00387958	0.0204811	0.850111	-0.00757793	0.0111217	0.497071	0.00558605	0.0168083	0.740267
cg10272595	-0.0114988	0.00744057	0.125116	0.00493815	0.00404039	0.224246	0.00902379	0.0061063	0.142323
cg10272601	0.00167709	0.00306505	0.585374	-0.00189275	0.00166439	0.257924	0.000812261	0.00251541	0.747374
cg10272637	0.0135366	0.0141586	0.341132	0.00835427	0.0076884	0.279586	-0.0252043	0.0116196	0.0322268
cg10272675	-0.00780372	0.00472302	0.101331	-0.000745041	0.0025647	0.771982	0.00525934	0.00387607	0.177599
cg10272731	0.00244168	0.00933204	0.794085	-0.00136111	0.00506749	0.788743	-0.0075212	0.00765858	0.328225
cg10272744	-0.0123585	0.00559195	0.029172	0.0019099	0.00303654	0.530671	0.00853296	0.00458918	0.0656478
cg10272779	0.00193369	0.00241604	0.425231	-0.00100755	0.00131196	0.444149	-0.00143362	0.00198279	0.471195
cg10272857	-0.00631643	0.0176977	0.721845	0.0013184	0.00961021	0.891133	0.00199115	0.0145241	0.891208
cg10272885	-0.000540038	0.00230249	0.814997	0.00115284	0.0012503	0.358518	-0.000391593	0.0018896	0.836208
cg10272901	0.00196007	0.0161297	0.903501	0.00400691	0.00875879	0.648234	0.00735027	0.0132373	0.579838
cg10272922	-0.00904458	0.0142095	0.525761	-0.00203609	0.00771603	0.792367	0.00549742	0.0116614	0.638273
cg10272954	-0.00288837	0.0164088	0.860597	-0.00979066	0.00891031	0.274254	-0.0113436	0.0134663	0.401408
cg10272968	-0.00439161	0.00539092	0.417044	-0.00175744	0.00292738	0.549512	0.00437206	0.0044242	0.325217
cg10272977	-0.00268878	0.00779152	0.730685	0.00731107	0.00423096	0.0867955	-0.000510117	0.00639431	0.93656
cg10273072	0.00956003	0.00679978	0.162563	-0.00329475	0.00369243	0.374181	-0.00300193	0.00558042	0.591705
cg10273096	-0.000849551	0.00360176	0.813971	0.00133782	0.00195583	0.495403	0.000395549	0.00295588	0.893791
cg10273135	-0.0110886	0.0153124	0.470504	0.0122449	0.00831494	0.143705	0.00379711	0.0125665	0.7631
cg10273151	0.0502758	0.0176397	0.00521855	-0.0107363	0.00957871	0.264792	-0.0377329	0.0144765	0.0104147
cg10273152	-0.00561637	0.0121919	0.645949	0.00570152	0.00662045	0.391002	0.00299912	0.0100056	0.764938
cg10273210	-0.00674056	0.00405861	0.0996009	0.000489653	0.00220391	0.82459	0.00278139	0.00333081	0.4055
cg10273217	0.0117534	0.00784258	0.136825	-0.00294534	0.00425869	0.490641	-0.00869077	0.00643622	0.179694
cg10273253	-0.0125678	0.0155633	0.421105	-0.00272735	0.00845117	0.747522	0.00856763	0.0127724	0.503759
cg10273340	0.00316284	0.00318272	0.322524	-0.00183567	0.00172828	0.290502	-0.00307444	0.00261198	0.241715
cg10273343	-0.00430647	0.0106294	0.686155	-0.000186471	0.00577196	0.974286	0.000985078	0.00872326	0.910296
cg10273384	-0.00688709	0.0116047	0.554081	0.00225581	0.00630157	0.721048	-0.00473959	0.00952367	0.619714
cg10273419	-0.00102775	0.00846848	0.903626	0.000314054	0.00459856	0.945676	0.00658147	0.00694988	0.345719
cg10273420	-0.0014398	0.0107048	0.893252	-0.00356992	0.0058129	0.540393	0.00715367	0.00878514	0.417237
cg10273538	-0.00435494	0.00533988	0.41652	-0.000115495	0.00289967	0.9683	-0.00286609	0.00438231	0.514469
cg10273615	-0.00153205	0.0130709	0.906907	0.0107084	0.0070978	0.134242	-0.00869011	0.010727	0.419623
cg10273666	0.00621119	0.00640065	0.333976	-0.00212876	0.00347569	0.541489	-0.0053304	0.00525286	0.312446
cg10273669	-0.00207605	0.00638016	0.745502	0.00590832	0.00346456	0.0909495	0.00233731	0.00523604	0.656194
cg10273679	-0.00204202	0.00721356	0.777647	-0.00275355	0.00391711	0.48357	0.00715073	0.00592	0.229679
cg10273819	0.0444985	0.0297975	0.138204	-0.0338131	0.0161806	0.0389477	-0.0164074	0.0244541	0.50366
cg10273821	-0.0144701	0.0222036	0.515953	0.0210582	0.012057	0.0835061	0.0209172	0.018222	0.253496
cg10273872	0.0083536	0.0189821	0.660745	-0.004328	0.0103077	0.675392	-0.00256757	0.0155782	0.869389
cg10273882	-0.0317394	0.0114877	0.0067169	0.0104579	0.00623804	0.0964852	0.0135851	0.00942766	0.15243
cg10273890	-0.0155668	0.0152434	0.309394	0.00809056	0.00827751	0.330508	0.0258634	0.0125099	0.0410404
cg10273899	-0.00226558	0.0120604	0.851339	0.00552503	0.00654907	0.400703	-0.00048283	0.00989771	0.961181
cg10274019	-0.00481156	0.0114159	0.674229	-0.000668399	0.00619909	0.914333	0.00126503	0.00936879	0.892838
cg10274022	-0.00382168	0.00363985	0.29604	0.00125477	0.00197651	0.526853	0.0035936	0.00298714	0.23155
cg10274029	-0.00125715	0.00316449	0.691939	-0.000923641	0.00171838	0.592004	0.00290658	0.00259702	0.265494
cg10274074	-0.00420318	0.00871815	0.63068	0.0096102	0.00473414	0.0447718	-0.0016724	0.00715478	0.815617
cg10274082	-0.00119591	0.0119266	0.920311	0.00403039	0.0064764	0.535019	-0.00718665	0.00978789	0.464366
cg10274108	-0.0128407	0.0113158	0.258942	-0.00489806	0.00614472	0.4271	0.00948636	0.00928661	0.309255
cg10274141	0.000300288	0.00269711	0.911552	-0.000839591	0.00146459	0.567638	0.000604848	0.00221346	0.785166
cg10274350	0.00844273	0.00851454	0.323585	0.000330571	0.00462357	0.943132	-0.00641345	0.00698768	0.36072
cg10274364	0.00702808	0.00282036	0.0141978	-0.00305687	0.00153152	0.0484077	-0.00521894	0.00231461	0.0261268
cg10274396	0.0111419	0.0100544	0.27021	-0.00941613	0.00545976	0.087401	-0.00423336	0.00825143	0.608948
cg10274419	-0.00876887	0.0224518	0.696875	-0.00770732	0.0121918	0.528586	0.00340149	0.0184257	0.853878
cg10274424	0.0111128	0.0176871	0.53111	-0.0124269	0.00960445	0.198421	0.00521499	0.0145154	0.720079
cg10274453	0.00322987	0.0133329	0.809038	-0.00421341	0.00724003	0.561785	-0.00860441	0.010942	0.433343
cg10274502	0.00181092	0.00371819	0.627196	-0.000642997	0.00201905	0.750737	-0.00191892	0.00305143	0.530746
cg10274559	-0.0147137	0.0102524	0.154085	0.00294699	0.00556729	0.597636	-5.70469e-05	0.00841393	0.994603
cg10274606	-0.0287951	0.0294068	0.32963	-0.00366178	0.0159685	0.819051	0.0223776	0.0241334	0.35583
cg10274637	-0.0047583	0.00840639	0.572524	0.00514806	0.00456484	0.261874	0.00400152	0.00689892	0.563087
cg10274664	-0.00948718	0.00796516	0.236184	0.00370524	0.00432525	0.393499	0.0078036	0.00653682	0.235128
cg10274682	0.00594363	0.0099947	0.55328	0.000684637	0.00542733	0.899847	-0.00630142	0.00820242	0.443991
cg10274696	0.0116954	0.016181	0.471343	-0.00849344	0.00878661	0.335847	-0.00811044	0.0132793	0.542621
cg10274697	0.0195787	0.0201835	0.334156	0.00922865	0.0109601	0.4016	-0.0104172	0.0165641	0.530717
cg10274715	0.0197944	0.0131705	0.135721	-0.0044341	0.00715187	0.536546	-0.0174224	0.0108087	0.109854
cg10274815	0.0104234	0.00808995	0.200298	-0.00369668	0.00439301	0.401899	-0.00593721	0.00663923	0.373135
cg10274827	0.0345327	0.0202812	0.0914493	-0.00116737	0.0110131	0.915777	-0.0342506	0.0166443	0.0419734
cg10274830	-0.00167895	0.00421839	0.691395	0.000479805	0.00229067	0.834476	0.00125817	0.00346193	0.716982
cg10274860	-0.0188465	0.0115066	0.104301	-0.000462257	0.0062483	0.94116	0.0130577	0.00944316	0.169536
cg10274863	0.011541	0.0143682	0.423574	0.00673254	0.00780224	0.390071	-0.0106921	0.0117917	0.36652
cg10274875	-0.000580032	0.012312	0.96251	-0.00810544	0.00668567	0.227972	0.00500849	0.0101042	0.621106
cg10274934	0.0158051	0.0483504	0.744374	-0.0377853	0.0262553	0.152947	0.0203878	0.03968	0.608419
cg10274950	-0.000453486	0.00189775	0.811582	9.02783e-05	0.00103052	0.93035	-0.00104944	0.00155744	0.501838
cg10274966	-0.00463649	0.00830718	0.577889	0.0102706	0.00451097	0.0247325	-0.0011775	0.00681751	0.863191
cg10274981	-0.0144035	0.00882293	0.105432	-0.00310088	0.00479104	0.518835	0.0170738	0.00724077	0.0201396
cg10275056	0.0131653	0.0109233	0.230696	-0.00123145	0.0059316	0.835919	-0.000607081	0.00896453	0.946131
cg10275180	0.00422195	0.00591537	0.476909	-0.00523943	0.00321217	0.105725	-9.4273e-05	0.00485461	0.984542
cg10275183	-0.000858552	0.00253394	0.73539	0.00236849	0.00137598	0.0880063	-0.000770852	0.00207954	0.711586
cg10275286	-0.0204074	0.0132396	0.126093	0.0208598	0.00718938	0.00448701	0.0127359	0.0108654	0.243671
cg10275315	-0.011744	0.0129166	0.365226	-0.0039702	0.007014	0.57252	0.0103071	0.0106004	0.333019
cg10275340	-0.000781361	0.00238004	0.74331	-0.00027386	0.00129241	0.832578	0.000234415	0.00195324	0.904692
cg10275380	0.00172497	0.00671869	0.797857	-0.00138665	0.00364839	0.704625	-0.000192764	0.00551387	0.972175
cg10275428	-0.000391073	0.0193699	0.983929	0.0138331	0.0105183	0.191194	-0.00857691	0.0158964	0.590598
cg10275695	-0.00144336	0.00332186	0.664774	-0.000788659	0.00180384	0.662815	0.00231242	0.00272617	0.398152
cg10275726	-0.00555136	0.00792374	0.485033	0.000781778	0.00430276	0.856159	0.00834734	0.00650283	0.201963
cg10275741	0.0112149	0.00783966	0.155398	-0.00763415	0.0042571	0.075677	-0.0131742	0.00643383	0.0429772
cg10275764	0.0132881	0.0107211	0.217823	-0.0026911	0.00582181	0.644819	0.00370404	0.00879859	0.674591
cg10275766	-0.000671384	0.00923674	0.942188	0.00422933	0.00501574	0.40094	0.00551236	0.00758037	0.468655
cg10275770	-0.00843702	0.0101578	0.408001	-0.00495076	0.00551589	0.371389	0.00786487	0.00833626	0.347517
cg10275917	0.043862	0.0274425	0.11284	-0.000951358	0.0149019	0.949212	-0.0480503	0.0225214	0.0351031
cg10275925	-0.000951606	0.00989998	0.923599	-4.10961e-05	0.0053759	0.993914	0.000578622	0.00812468	0.943354
cg10275952	0.0344861	0.0232013	0.140037	-0.0154494	0.0125988	0.222719	-0.0318477	0.0190407	0.0972467
cg10275969	0.00212298	0.0107233	0.843427	-0.000140354	0.00582295	0.980814	-0.000465378	0.00880032	0.957922
cg10275973	-0.00456586	0.00421574	0.281154	0.00215342	0.00228924	0.348934	0.00196961	0.00345976	0.570319
cg10276016	0.048551	0.0239831	0.0453534	-0.00919386	0.0130233	0.481709	-0.0422309	0.0196824	0.034102
cg10276018	0.0142367	0.00769341	0.0669239	-0.00593733	0.00417768	0.158087	-0.00797039	0.0063138	0.209483
cg10276066	0.0107891	0.00525601	0.0424733	-0.00254834	0.00285413	0.37388	-0.01175	0.00431349	0.0075033
cg10276077	-0.0170518	0.011063	0.126108	0.0155014	0.00600745	0.011187	0.014614	0.00907916	0.110346
cg10276098	-0.00340342	0.0127653	0.790264	0.00949733	0.00693182	0.173444	-0.00295826	0.0104762	0.778183
cg10276116	0.0227357	0.0187568	0.22806	-0.00926847	0.0101854	0.364823	-0.008521	0.0153933	0.581008
cg10276227	-0.000285893	0.00272714	0.9167	0.000342625	0.0014809	0.817462	-0.00166052	0.0022381	0.459709
cg10276272	0.000512649	0.0156424	0.973915	0.00585035	0.00849413	0.492429	0.00580574	0.0128373	0.651976
cg10276283	0.00118887	0.00740133	0.87268	-0.00527194	0.00401908	0.192343	8.37628e-06	0.0060741	0.998902
cg10276301	0.00944947	0.00824976	0.25452	-0.00251421	0.00447979	0.57578	-0.00279783	0.00677038	0.680231
cg10276302	0.00103615	0.00583414	0.859363	-0.000989302	0.00316806	0.755424	-0.00370241	0.00478794	0.441016
cg10276333	-0.00670192	0.0116664	0.566827	0.00127537	0.0063351	0.840821	0.00778991	0.00957434	0.417618
cg10276354	-0.0099494	0.00880396	0.26089	0.00511228	0.00478073	0.287252	0.0107319	0.0072252	0.140314
cg10276400	0.0368444	0.0155471	0.0195371	-0.0134778	0.00844241	0.113259	-0.0248488	0.0127592	0.0540204
cg10276404	0.0110036	0.0153505	0.475003	0.00266947	0.00833566	0.749388	-0.00171856	0.0125978	0.891741
cg10276433	0.0150327	0.0158656	0.345458	-0.0149015	0.00861535	0.0864994	-0.00801822	0.0130205	0.539289
cg10276461	0.0204155	0.0209887	0.332842	-0.00346309	0.0113973	0.761815	-0.0122859	0.0172249	0.477195
cg10276465	-0.00294036	0.00591432	0.620069	0.00111053	0.0032116	0.730162	0.00567916	0.00485374	0.244507
cg10276481	-0.0252387	0.0312781	0.421458	0.01873	0.0169847	0.272539	0.0286894	0.0256692	0.266147
cg10276482	0.0151393	0.00789542	0.0577708	-0.0109462	0.00428738	0.0120465	-0.00970172	0.00647959	0.137186
cg10276506	-0.00424362	0.00801176	0.597405	0.000753546	0.00435055	0.862807	0.00655727	0.00657506	0.32081
cg10276517	0.0274089	0.0197871	0.168798	-0.0119243	0.0107448	0.269518	-0.0174762	0.0162388	0.284194
cg10276549	0.0206754	0.01689	0.223521	-0.00252302	0.00917161	0.783763	-0.00526483	0.0138612	0.704808
cg10276576	-0.000160673	0.00318625	0.959874	0.00106004	0.0017302	0.541361	-0.00163977	0.00261488	0.531898
cg10276597	-0.0047735	0.0159967	0.765956	-0.00816642	0.00868652	0.349213	0.00149298	0.0131281	0.909664
cg10276623	0.00253868	0.0139043	0.855461	-0.00115402	0.0075503	0.878801	0.001081	0.0114109	0.924698
cg10276650	0.00366488	0.00941282	0.69777	5.38175e-05	0.00511136	0.991618	-0.00695897	0.00772488	0.369636
cg10276665	-0.032462	0.0187697	0.0865273	0.00401791	0.0101924	0.694191	0.0280688	0.0154039	0.071143
cg10276667	-0.00129363	0.00380525	0.734535	0.000670619	0.00206633	0.746141	0.00200314	0.00312288	0.522572
cg10276674	-0.000129907	0.00887842	0.988352	-0.00608386	0.00482117	0.209652	0.0064579	0.00728631	0.377386
cg10276834	0.0120292	0.014389	0.404968	-0.00174125	0.00781354	0.824066	-0.00218409	0.0118087	0.853604
cg10276869	-0.0208934	0.0146456	0.156529	0.0143526	0.00795289	0.0738574	0.0130889	0.0120193	0.278541
cg10276948	0.0216263	0.0170229	0.206614	-0.00653209	0.0092438	0.481281	-0.00794664	0.0139703	0.570636
cg10276968	0.0288751	0.0199805	0.151256	-0.0043976	0.0108499	0.686034	-0.037812	0.0163976	0.0229877
cg10277044	-0.00533539	0.0134218	0.691757	0.00929881	0.00728832	0.204695	0.00887967	0.011015	0.421897
cg10277146	-0.00152923	0.00322688	0.636507	0.00195826	0.00175226	0.26619	0.000628155	0.00264822	0.812944
cg10277175	-0.00108674	0.0118643	0.927184	0.00506102	0.00644254	0.433812	0.00327532	0.00973671	0.737218
cg10277195	0.00377913	0.0148862	0.800071	-0.00635454	0.00808351	0.433493	-0.00815015	0.0122167	0.506086
cg10277204	-0.0191964	0.010242	0.0635444	0.00232183	0.00556162	0.677145	0.0161042	0.00840537	0.057968
cg10277218	-0.01228	0.012907	0.343477	-0.00326239	0.00700877	0.642514	0.0159267	0.0105925	0.135552
cg10277254	-0.00736557	0.0281221	0.793877	-0.00492924	0.0152709	0.74747	0.0100396	0.0230791	0.664409
cg10277268	0.000840475	0.00372529	0.821921	0.00164356	0.00202291	0.418276	-0.0020562	0.00305726	0.502635
cg10277282	-0.0198323	0.0183832	0.283026	-0.0021896	0.00998246	0.826788	0.0195717	0.0150867	0.197248
cg10277365	-0.0191327	0.0150812	0.207247	0.0188397	0.00818943	0.023306	0.00105695	0.0123768	0.9321
cg10277378	0.00837472	0.0138292	0.546039	-0.0178638	0.00750954	0.0190918	0.00330756	0.0113493	0.771269
cg10277487	0.013111	0.0128087	0.308269	-0.00393885	0.0069554	0.572343	-0.00495509	0.0105118	0.638301
cg10277500	-0.00393893	0.00234331	0.0956145	0.00105681	0.00127246	0.40804	0.00185657	0.0019231	0.336459
cg10277521	0.00585858	0.00698575	0.403486	0.00193397	0.00379341	0.611196	-0.00566883	0.00573304	0.32493
cg10277523	0.00539323	0.00720444	0.455697	-0.000816413	0.00391216	0.835079	-0.000784074	0.00591252	0.894742
cg10277546	-0.00271657	0.00236455	0.2531	0.000297433	0.001284	0.817243	0.00203046	0.00194053	0.297695
cg10277548	-0.00858215	0.0100166	0.393424	0.00718416	0.00543925	0.189309	0.00623641	0.00822042	0.449686
cg10277551	-0.0044922	0.0205699	0.827532	-0.0085473	0.0111699	0.445785	0.0011034	0.0168812	0.948004
cg10277597	-0.0063154	0.0125535	0.615914	0.00563383	0.0068168	0.410331	0.00233916	0.0103023	0.820805
cg10277624	-0.00276975	0.00308258	0.370873	0.00282174	0.00167391	0.0946842	0.00237276	0.0025298	0.350338
cg10277631	0.000298639	0.00292621	0.918898	-7.51508e-05	0.001589	0.962364	0.000751655	0.00240148	0.754876
cg10277641	-0.0117735	0.0139397	0.400167	-0.0041096	0.00756956	0.588289	0.0107992	0.01144	0.347245
cg10277646	-0.00195923	0.00862705	0.820766	-0.000952303	0.00468467	0.839291	0.00610836	0.00708002	0.390147
cg10277651	0.029399	0.025395	0.249508	-0.00346436	0.01379	0.802111	-0.0194895	0.0208411	0.351761
cg10277703	0.00580927	0.0105787	0.584016	0.00120945	0.00574445	0.833635	-0.00629975	0.00868168	0.469602
cg10277770	0.0022247	0.00786174	0.777726	0.000268124	0.00426909	0.950035	-0.00141176	0.00645195	0.827202
cg10277781	-0.00415256	0.00213965	0.0548461	-0.00094761	0.00116188	0.416499	0.00336676	0.00175596	0.0577898
cg10277798	0.00162694	0.0123523	0.895452	-0.00835196	0.00670753	0.215718	-0.00610267	0.0101372	0.548408
cg10277811	0.00397776	0.0203106	0.845091	0.00532609	0.0110291	0.630117	-0.00107939	0.0166684	0.948485
cg10277825	-0.00254207	0.00848965	0.765176	0.00255187	0.00461006	0.581014	0.00304836	0.00696726	0.662587
cg10277836	-0.00738453	0.013754	0.59242	-0.00686314	0.0074687	0.360148	0.00855603	0.0112876	0.450069
cg10277858	0.00591794	0.0126988	0.642119	0.00766419	0.00689569	0.268799	-0.00801007	0.0104216	0.443775
cg10277864	-0.0150789	0.0145878	0.303562	0.00513104	0.0079215	0.518506	0.0135927	0.0119719	0.258684
cg10277872	-0.00931544	0.0622758	0.881367	-0.00793148	0.0338171	0.815001	0.0189883	0.0511083	0.710956
cg10277912	0.00873613	0.0109372	0.426156	-0.00244825	0.00593915	0.680978	-0.00174767	0.00897593	0.845983
cg10277950	0.00423538	0.0150382	0.778748	0.00628783	0.00816605	0.442952	0.00394492	0.0123415	0.749842
cg10277956	0.0131352	0.0125701	0.298334	-0.00167654	0.00682584	0.806436	-0.0113151	0.010316	0.275104
cg10277986	0.00181441	0.0212113	0.931988	0.0109257	0.0115182	0.344922	0.00142208	0.0174076	0.935039
cg10278019	-0.00347007	0.00927546	0.70904	0.00886442	0.00503677	0.0811974	0.0020567	0.00761215	0.787523
cg10278020	0.0171749	0.0194046	0.378039	-0.00189728	0.0105371	0.857439	-0.00666009	0.0159249	0.676603
cg10278025	0.00501162	0.0147898	0.735364	0.000750961	0.00803117	0.925672	-0.00513298	0.0121376	0.673196
cg10278046	0.00120863	0.00774631	0.876298	0.00207636	0.00420641	0.62256	0.00336879	0.00635722	0.597239
cg10278086	-0.0133399	0.0190879	0.48611	0.00143015	0.0103651	0.890511	0.000519343	0.015665	0.973613
cg10278088	0.00118267	0.0101544	0.907493	-0.00223372	0.00551406	0.686195	0.00181632	0.00833349	0.827868
cg10278089	0.00977327	0.009983	0.329732	-0.00975507	0.00542098	0.0746806	0.00290133	0.00819281	0.723919
cg10278102	-0.0114194	0.00967105	0.240236	0.00212619	0.00525158	0.686361	0.00695381	0.00793681	0.382859
cg10278149	-0.00188186	0.0201404	0.925727	0.0023052	0.0109367	0.833451	-0.00610349	0.0165288	0.712641
cg10278162	-0.00170929	0.00589592	0.77243	-0.000100308	0.00320161	0.975063	-0.00515394	0.00483864	0.289134
cg10278213	0.00116772	0.00324286	0.71947	-0.000140321	0.00176094	0.936633	-0.000181804	0.00266134	0.945661
cg10278297	-0.00643768	0.00715349	0.37012	0.00192747	0.00388449	0.620746	0.000784868	0.0058707	0.89389
cg10278318	-0.0141048	0.0228073	0.537568	0.00140284	0.0123848	0.910022	0.00406182	0.0187174	0.828605
cg10278357	-0.00802136	0.0122956	0.515519	0.00175816	0.00667677	0.792793	0.00401682	0.0100907	0.691349
cg10278394	0.00315243	0.00665088	0.636449	-0.0035175	0.00361157	0.332217	0.00242369	0.00545822	0.657884
cg10278454	-0.00256549	0.00664575	0.700216	0.00435071	0.00360878	0.230562	-0.00114926	0.00545401	0.833497
cg10278475	-0.000762201	0.0102935	0.941108	-0.00235599	0.0055896	0.674216	-0.0051711	0.00844766	0.541712
cg10278504	-0.00530693	0.00898875	0.556136	-0.00260466	0.00488108	0.594678	0.00771219	0.00737685	0.298103
cg10278506	-0.00826318	0.0202001	0.683287	-0.00133037	0.0109691	0.903688	0.00451429	0.0165778	0.785894
cg10278520	-0.0133155	0.0127818	0.299809	0.0180227	0.0069408	0.0107006	0.00589928	0.0104897	0.574998
cg10278552	0.00648312	0.0150334	0.667132	-0.00375233	0.00816345	0.646675	0.00303878	0.0123376	0.805907
cg10278571	-0.00307781	0.00388143	0.429509	-0.000685372	0.0021077	0.745665	0.00430568	0.00318539	0.179246
cg10278690	0.000919995	0.011903	0.938532	-0.00955657	0.00646358	0.142125	0.00652165	0.00976851	0.505774
cg10278699	-0.0053746	0.0208685	0.797239	0.0009021	0.011332	0.936695	0.0135795	0.0171263	0.429542
cg10278762	0.00417104	0.00814184	0.60947	-0.00520179	0.00442119	0.241911	0.00310818	0.00668181	0.642729
cg10278849	0.00215398	0.00746008	0.773328	-0.00438606	0.00405098	0.281302	0.0034495	0.00612231	0.574288
cg10278915	0.0243401	0.0268908	0.367366	-0.0224139	0.0146022	0.127664	-0.0106012	0.0220686	0.631914
cg10278931	0.00055838	0.0172891	0.974294	-0.0119046	0.00938837	0.207471	0.00504284	0.0141888	0.722963
cg10278932	0.0170171	0.0121659	0.164701	-0.00770751	0.00660635	0.245862	-0.0117878	0.00998429	0.240295
cg10278938	-0.0214232	0.0182876	0.243944	-0.00410201	0.00993052	0.680359	0.0190059	0.0150082	0.208055
cg10278962	-0.0197077	0.0158978	0.217745	0.00444595	0.00863286	0.607584	0.0230356	0.013047	0.0802401
cg10278986	0.0182051	0.0118621	0.127722	-0.00226817	0.00644139	0.725419	-0.0148253	0.00973498	0.130657
cg10279046	-0.00681261	0.00856054	0.427854	0.00335546	0.00464855	0.471932	-0.000293565	0.00702544	0.966745
cg10279055	0.0204174	0.00983261	0.040178	0.000869526	0.00533931	0.870933	-0.00962231	0.00806939	0.235652
cg10279072	0.00571624	0.00730334	0.435492	-0.00382682	0.00396587	0.336692	6.97577e-05	0.00599368	0.990735
cg10279124	-0.00148213	0.00392799	0.706658	0.00213308	0.00213298	0.319484	0.001339	0.00322361	0.678677
cg10279127	0.00252663	0.00288928	0.38376	0.000944709	0.00156894	0.548326	-0.00305374	0.00237117	0.200495
cg10279148	-0.00638026	0.0153447	0.678369	0.00102198	0.00833247	0.902608	0.018626	0.012593	0.141979
cg10279150	0.00795498	0.00899216	0.378271	-0.00714249	0.00488293	0.146388	-0.00342279	0.00737966	0.643697
cg10279167	-0.00697514	0.00703406	0.323557	0.00244092	0.00381964	0.524123	-0.000530524	0.00577268	0.926943
cg10279204	-0.0165489	0.0104577	0.116418	0.00403811	0.00567877	0.478534	0.00933697	0.00858242	0.279009
cg10279254	-0.0170365	0.00737166	0.0226925	0.00578939	0.00400297	0.150944	0.00696095	0.00604975	0.252385
cg10279294	-0.0130658	0.00621273	0.0377404	0.00137885	0.00337364	0.683544	0.00846969	0.00509864	0.0995277
cg10279314	0.0232361	0.0390655	0.553199	-0.0485526	0.0212134	0.0240024	-0.025032	0.0320601	0.436607
cg10279360	-0.00674149	0.00731073	0.358475	-0.000883675	0.00396988	0.824264	0.00669438	0.00599974	0.266949
cg10279395	0.0184635	0.0146743	0.210976	-0.00307894	0.00796844	0.699953	-0.00989204	0.0120428	0.413192
cg10279433	-0.0153627	0.00870809	0.0804768	0.000468773	0.00472867	0.921212	0.0154305	0.00714652	0.0330096
cg10279452	-0.0029192	0.00679312	0.668233	0.00205335	0.00368881	0.578902	0.00121026	0.00557495	0.828541
cg10279470	0.00525276	0.006892	0.4476	-0.00357845	0.0037425	0.341086	0.0016681	0.0056561	0.76861
cg10279487	0.00813571	0.00688932	0.240183	0.000304352	0.00374104	0.935308	-0.00375942	0.0056539	0.50749
cg10279553	-0.00321999	0.0198077	0.871161	0.00232229	0.010756	0.82946	0.0068817	0.0162557	0.672873
cg10279559	0.0193197	0.0526936	0.71459	0.0205212	0.0286137	0.474784	0.0170429	0.0432444	0.694266
cg10279667	-0.00199741	0.017279	0.908183	-0.000700522	0.00938288	0.940621	0.0145002	0.0141805	0.308767
cg10279685	0.00145694	0.00366918	0.692082	-9.04274e-05	0.00199244	0.963883	-0.00117238	0.00301121	0.697778
cg10279701	-0.00323963	0.0142212	0.820223	0.00679091	0.00772243	0.381115	-0.00650001	0.011671	0.578703
cg10279736	0.00197306	0.00749023	0.792721	3.2046e-05	0.00406735	0.993728	-0.00193459	0.00614706	0.753572
cg10279794	-0.00229763	0.00176551	0.195841	0.00207883	0.000958707	0.0322848	0.00170837	0.00144891	0.240913
cg10279826	-0.0168887	0.0180522	0.351558	0.00653912	0.00980274	0.506124	0.0245169	0.014815	0.100802
cg10279832	-0.00395271	0.00714095	0.581025	0.00161102	0.00387768	0.678615	0.00393168	0.00586041	0.503698
cg10279922	0.000653937	0.010883	0.952195	-0.00186563	0.00590969	0.752835	-0.000293992	0.00893141	0.973801
cg10279936	0.0514515	0.0181064	0.00535038	-0.0159401	0.00983217	0.107834	-0.039774	0.0148595	0.00857344
cg10279991	0.00892575	0.00818619	0.277945	-0.00545472	0.00444527	0.222411	-0.00951043	0.00671821	0.159712
cg10280007	-0.0065275	0.0316239	0.836852	-0.00588063	0.0171724	0.732669	-0.0106084	0.025953	0.683516
cg10280034	-0.00939271	0.0146569	0.522961	-0.00979095	0.00795903	0.221258	0.00622793	0.0120286	0.605666
cg10280038	0.0200051	0.00877421	0.0245368	-0.00246584	0.00476458	0.605821	-0.0200634	0.00720079	0.00628119
cg10280048	-0.0042729	0.0103682	0.681056	0.00147112	0.00563014	0.794355	0.00624943	0.00850893	0.464234
cg10280091	-0.0116289	0.0132981	0.383764	0.00740526	0.00722115	0.307379	0.00641621	0.0109134	0.557793
cg10280099	0.004678	0.0101568	0.646012	-0.000952497	0.00551538	0.863206	0.00215794	0.00833548	0.796207
cg10280218	-0.0228892	0.0116442	0.0518509	-0.00433381	0.00632304	0.494533	0.019218	0.00955611	0.046764
cg10280223	0.0019028	0.00375312	0.613175	0.00325548	0.00203802	0.113052	-0.00424832	0.0030801	0.170606
cg10280308	0.0342405	0.041057	0.406103	0.0420683	0.0222948	0.061809	-0.031485	0.0336945	0.352131
cg10280325	0.00104746	0.016217	0.948617	-0.00399629	0.00880615	0.650862	-0.00270719	0.0133089	0.839189
cg10280339	0.0452216	0.0212247	0.0353486	-0.0129691	0.0115254	0.262927	-0.0406898	0.0174186	0.0213033
cg10280342	0.0116562	0.00894623	0.195322	-0.00490087	0.00485799	0.315272	-0.0105624	0.00734196	0.153091
cg10280423	-0.00451358	0.016731	0.78784	-0.00426494	0.00908531	0.63969	-0.000167205	0.0137308	0.990306
cg10280535	0.00660282	0.00651143	0.312791	-0.00734925	0.00353584	0.0399895	-0.00696312	0.00534378	0.195285
cg10280563	-0.00787279	0.0134928	0.560764	0.00342115	0.00732686	0.641472	0.0111605	0.0110732	0.315723
cg10280636	0.00482494	0.0133614	0.718709	-0.0047476	0.0072555	0.514255	-0.00448798	0.0109654	0.683125
cg10280659	-0.0296629	0.0160993	0.0680954	0.0114678	0.00874223	0.192328	0.00491554	0.0132123	0.710577
cg10280683	-0.00204482	0.00718287	0.776424	0.00498741	0.00390045	0.203702	0.00289007	0.00589481	0.624917
cg10280702	-0.0118035	0.00722117	0.104997	0.00729188	0.00392124	0.0656167	0.0121419	0.00592624	0.0428578
cg10280743	-0.00423342	0.00961619	0.660628	-0.0142856	0.00522179	0.00725735	0.0136267	0.00789178	0.08703
cg10280756	0.00521249	0.0069505	0.45489	0.000766702	0.00377427	0.839402	-0.00616881	0.00570412	0.281855
cg10280806	-0.00581819	0.00765732	0.448987	0.0011408	0.00415809	0.784325	0.0053333	0.00628418	0.397899
cg10280810	0.0364464	0.0237678	0.12804	-0.02305	0.0129064	0.0768653	-0.0114159	0.0195057	0.55957
cg10280836	-0.00419165	0.00734485	0.569372	-0.000565432	0.00398841	0.887522	0.00150023	0.00602774	0.803912
cg10280901	-0.0142221	0.0187246	0.449153	0.00793238	0.0101679	0.436983	0.0109828	0.0153669	0.476306
cg10280963	-0.00551583	0.0218044	0.800765	-0.0107985	0.0118403	0.363754	0.00601813	0.0178944	0.737275
cg10281002	0.00300344	0.00590492	0.612028	-0.00184964	0.0032065	0.565225	-0.00526461	0.00484603	0.279688
cg10281051	-0.0118548	0.0120088	0.325725	0.0136283	0.00652103	0.0389324	0.00510249	0.00985534	0.60568
cg10281055	-0.0089088	0.00966521	0.358682	0.00317409	0.00524841	0.546576	0.0128655	0.00793201	0.107673
cg10281081	-0.008461	0.00751373	0.262586	0.00975658	0.00408011	0.0184885	-0.000563015	0.00616634	0.927417
cg10281105	-0.00252679	0.0025852	0.330512	0.00252356	0.00140382	0.0749774	0.00117577	0.00212161	0.580576
cg10281191	0.0106637	0.00863526	0.219497	0.00187271	0.00468913	0.690393	-0.00676964	0.00708676	0.341545
cg10281249	0.0552685	0.0249521	0.0288223	0.0017727	0.0135495	0.896148	-0.0627938	0.0204776	0.00272629
cg10281340	0.0246771	0.00948174	0.0105269	-0.0130122	0.00514878	0.0129174	-0.0111331	0.00778144	0.155344
cg10281361	-0.00268734	0.00900936	0.766049	0.000126485	0.00489227	0.979421	0.00310512	0.00739377	0.675331
cg10281378	0.00252943	0.00898608	0.778869	0.00825204	0.00487963	0.0936456	-0.00863667	0.00737467	0.244078
cg10281394	0.0220892	0.0164595	0.182348	-0.0122506	0.00893785	0.173279	-0.0216588	0.0135079	0.111712
cg10281450	0.0380056	0.0185426	0.0427789	-0.00623337	0.010069	0.537154	-0.0293334	0.0152175	0.0564823
cg10281478	-0.000885641	0.00233745	0.705498	0.00124708	0.00126928	0.328006	0.000701258	0.00191829	0.715392
cg10281502	-0.0157788	0.024627	0.523044	-0.0111041	0.013373	0.408146	0.000954258	0.0202108	0.962427
cg10281509	-0.0178773	0.0270766	0.510475	0.0115093	0.0147032	0.435442	0.0235709	0.0222212	0.291132
cg10281521	0.00272601	0.00917235	0.766875	-0.0051515	0.00498078	0.303276	0.00136985	0.00752753	0.855934
cg10281566	-0.00379901	0.0148222	0.798194	0.00172782	0.00804875	0.830422	-0.00402908	0.0121642	0.741105
cg10281604	0.000232528	0.00534035	0.965349	-0.00247517	0.00289992	0.395222	-0.000800114	0.0043827	0.855478
cg10281638	-0.00543839	0.00941707	0.56478	0.000838447	0.00511366	0.870062	-0.00525377	0.00772837	0.498057
cg10281704	0.0308399	0.020148	0.128721	-0.0348866	0.0109408	0.00186178	-0.00648409	0.016535	0.69571
cg10281728	-0.0264521	0.0134597	0.0519032	0.0107219	0.00730893	0.145239	0.027538	0.0110461	0.0141562
cg10281741	0.00367625	0.00288461	0.205194	0.000426889	0.0015664	0.785727	-0.000774008	0.00236733	0.744324
cg10281768	-0.00118393	0.00843135	0.888585	0.00418085	0.0045784	0.36315	0.00106223	0.00691941	0.878274
cg10281770	0.0112008	0.0383719	0.770911	-0.00206785	0.0208367	0.921128	-0.0245978	0.0314909	0.436417
cg10281800	-0.0184538	0.0134102	0.171584	0.0127473	0.00728201	0.0828172	0.00915657	0.0110054	0.407209
cg10281846	-0.00755736	0.0197786	0.703127	-0.00307741	0.0107402	0.77501	0.0063471	0.0162319	0.696534
cg10281852	0.000948328	0.00303145	0.755002	0.000967696	0.00164614	0.557833	-0.000923751	0.00248784	0.711123
cg10281889	-0.00656695	0.00446786	0.144465	0.000881291	0.00242614	0.717117	0.00269778	0.00366667	0.463443
cg10281911	0.0133174	0.0137635	0.335375	-0.00211847	0.00747388	0.777365	-0.0126547	0.0112954	0.265008
cg10281912	0.044446	0.0220268	0.0460453	-0.00314055	0.011961	0.793377	-0.0323642	0.0180769	0.0761469
cg10281924	-0.00701529	0.0085432	0.413334	-0.00101729	0.00463914	0.826834	0.00900838	0.00701121	0.201542
cg10281936	-0.0077237	0.00570651	0.178674	-0.000616301	0.00309876	0.842719	0.00415576	0.0046832	0.376813
cg10281956	0.0387414	0.0177089	0.0308094	-0.012459	0.00961633	0.197822	-0.0162851	0.0145333	0.264925
cg10281968	-0.00100137	0.00686743	0.884335	2.5152e-05	0.00372916	0.994631	0.000930409	0.00563594	0.86918
cg10281977	0.00032215	0.00418362	0.938761	0.00144882	0.00227179	0.524965	0.000582024	0.0034334	0.8657
cg10282038	-0.0038601	0.0247272	0.876234	0.0263088	0.0134274	0.052603	0.00829572	0.020293	0.683483
cg10282061	-0.00274153	0.00836191	0.743641	0.00393508	0.00454069	0.388033	-0.000822438	0.00686242	0.904823
cg10282067	0.00653696	0.00773166	0.399679	-0.000346124	0.00419846	0.934446	-0.00377638	0.0063452	0.552962
cg10282135	-0.0181338	0.0139645	0.196808	0.00975987	0.007583	0.200771	0.012312	0.0114603	0.285031
cg10282162	-0.00399	0.00235379	0.0928784	0.000249928	0.00127816	0.845333	0.0035932	0.0019317	0.0655398
cg10282224	0.00161251	0.0124297	0.897017	-0.00117659	0.00674961	0.861934	-0.0045357	0.0102008	0.657452
cg10282308	0.0160857	0.00788539	0.0437528	-0.00321696	0.00428193	0.454084	-0.0093104	0.00647136	0.153072
cg10282316	0.000627115	0.00977491	0.948963	-0.00632247	0.00530798	0.236169	0.00547856	0.00802204	0.496082
cg10282330	0.00161845	0.00834342	0.84655	0.0036129	0.00453065	0.426917	-0.00717086	0.00684725	0.297274
cg10282345	-0.000666553	0.00197139	0.735923	-0.000537983	0.00107051	0.616285	0.00111258	0.00161788	0.493103
cg10282365	-0.015983	0.0198552	0.422568	-0.00431293	0.0107818	0.689917	0.00424264	0.0162947	0.795065
cg10282384	0.00271613	0.00324139	0.403874	-0.00167712	0.00176014	0.342763	-0.00276777	0.00266013	0.300407
cg10282410	0.0168005	0.00683834	0.0155807	-0.00554558	0.00371336	0.138193	-0.00950126	0.00561207	0.093285
cg10282491	-0.00754311	0.0101438	0.458694	0.000498764	0.0055083	0.928017	-0.00250356	0.00832479	0.764183
cg10282571	-0.00323269	0.00849996	0.704443	-0.0010907	0.00461565	0.813636	0.00166356	0.00697571	0.811954
cg10282597	0.00906422	0.0137487	0.511095	-0.00192362	0.00746585	0.797154	-0.00309458	0.0112833	0.784397
cg10282623	-0.00205439	0.0132661	0.877215	0.00145654	0.00720375	0.84014	0.0152952	0.0108871	0.162872
cg10282627	0.00753354	0.0113628	0.508718	-0.00253059	0.00617024	0.68251	-0.0117642	0.00932519	0.209779
cg10282673	-0.00984882	0.013432	0.464975	0.0149741	0.00729387	0.0424479	0.00547016	0.0110233	0.62072
cg10282695	-0.00925318	0.0110365	0.403616	-0.00309341	0.00599307	0.606775	0.0128947	0.00905742	0.157375
cg10282791	-0.00367886	0.00817683	0.653659	-0.00583377	0.00444019	0.191629	0.00896599	0.00671053	0.184272
cg10282799	0.00066317	0.00266308	0.803806	-0.00421722	0.00144611	0.0042945	-0.000243073	0.00218552	0.911645
cg10282807	-0.0342144	0.0165789	0.0413959	0.0140663	0.00900268	0.121054	0.0234784	0.0136059	0.0872267
cg10282815	-0.0231018	0.0128165	0.0742052	0.00798669	0.00695965	0.253635	0.0220871	0.0105182	0.0380255
cg10282845	0.0301627	0.0250251	0.230676	-0.0198941	0.0135892	0.146056	-0.0331784	0.0205375	0.109067
cg10282852	-0.00351614	0.0117231	0.764794	0.00540907	0.00636588	0.397339	-0.00335195	0.00962085	0.728202
cg10282857	-0.00239261	0.00249591	0.339856	0.00252348	0.00135533	0.0652878	0.000328758	0.00204833	0.872782
cg10282890	-0.0187547	0.0206321	0.365333	0.0333939	0.0112036	0.00354148	-0.00268418	0.0169323	0.874334
cg10282899	0.000168817	0.00888698	0.984879	5.8367e-07	0.00482581	0.999904	0.00348358	0.00729333	0.633855
cg10282902	-0.00131564	0.00251976	0.602632	0.00195471	0.00136828	0.155956	0.000244671	0.00206791	0.906032
cg10282904	0.00683248	0.00737433	0.356203	-0.0075946	0.00400442	0.0605096	0.000330525	0.00605194	0.956545
cg10282945	-0.00669029	0.0132666	0.615063	0.00251321	0.00720407	0.727861	0.00294688	0.0108876	0.787157
cg10282961	0.00429684	0.00943485	0.649703	-0.00951648	0.00512332	0.0659174	-0.00647602	0.00774296	0.404757
cg10283036	0.00450628	0.0048522	0.355074	-0.00165572	0.00263485	0.531049	-0.00588428	0.00398209	0.142349
cg10283070	-0.00292671	0.00592493	0.622316	0.000651394	0.00321736	0.83993	9.83636e-05	0.00486245	0.983897
cg10283084	-0.00819988	0.00973035	0.401218	0.00172104	0.00528378	0.745254	0.00518356	0.00798547	0.517612
cg10283108	0.0144056	0.00843494	0.0904843	-0.000916833	0.00458035	0.84172	-0.0106825	0.00692235	0.125659
cg10283155	-0.0106643	0.00448066	0.0190301	0.000620819	0.00243309	0.799079	0.00595171	0.00367717	0.108406
cg10283165	0.000309421	0.00980175	0.974874	0.00223249	0.00532256	0.675712	-0.000492508	0.00804407	0.95129
cg10283179	0.00538906	0.00990167	0.587365	-0.00704956	0.00537681	0.192553	-0.00797151	0.00812607	0.328755
cg10283182	-0.0160786	0.0189158	0.397166	0.0213319	0.0102717	0.0401521	-0.000157766	0.0155238	0.99191
cg10283188	-0.00647935	0.00622152	0.299954	0.000416197	0.00337841	0.902179	0.00563154	0.00510585	0.272453
cg10283199	-0.00211245	0.0095038	0.824512	-0.000594436	0.00516076	0.908509	-0.00188786	0.00779955	0.809194
cg10283268	-0.00636456	0.0126709	0.616462	-0.0023192	0.00688055	0.73671	0.0160515	0.0103987	0.125555
cg10283277	-0.00148992	0.00285629	0.602978	-0.00408142	0.00155102	0.00972302	-0.000906312	0.00234409	0.699772
cg10283301	0.00257696	0.00994009	0.795927	0.00301879	0.00539768	0.57711	-0.00218684	0.0081576	0.789144
cg10283311	-0.011444	0.00719781	0.114722	0.00632394	0.00390856	0.108533	0.0110032	0.00590707	0.0651693
cg10283332	0.00228247	0.00408515	0.577486	0.00166339	0.00221832	0.454951	-0.00458961	0.00335259	0.173796
cg10283338	-0.000828815	0.00271387	0.760639	-0.000985521	0.00147369	0.50506	0.00104235	0.00222721	0.640706
cg10283346	0.0107283	0.011934	0.370633	0.0067596	0.00648039	0.299196	-0.00676596	0.00979392	0.491126
cg10283350	0.00361029	0.0226665	0.873742	-0.00190424	0.0123084	0.877333	0.0180962	0.0186019	0.332779
cg10283362	0.0113125	0.0218303	0.605358	-0.0138563	0.0118543	0.24498	-0.00778391	0.0179156	0.664794
cg10283364	-0.00303513	0.00303739	0.319863	2.33857e-05	0.00164936	0.988713	0.00172652	0.00249271	0.490003
cg10283371	-0.00880919	0.0118797	0.459952	0.00160811	0.00645095	0.803607	0.00963625	0.00974943	0.32513
cg10283505	0.00303067	0.0102464	0.767957	0.0014402	0.00556402	0.796241	-0.00906131	0.00840899	0.283581
cg10283551	-0.0114981	0.010135	0.259051	0.00747067	0.0055035	0.17742	0.00297594	0.00831753	0.721185
cg10283595	-0.0108552	0.0108084	0.317421	-0.000468562	0.00586916	0.936514	0.0114726	0.00887016	0.198586
cg10283674	-0.017968	0.0152107	0.240042	0.0105324	0.00825971	0.204943	0.0195577	0.012483	0.120048
cg10283684	0.0132726	0.0121308	0.276288	-0.0121642	0.00658726	0.06749	-0.0139193	0.00995543	0.164877
cg10283690	-9.05796e-05	0.00220892	0.967365	-0.000622807	0.00119949	0.604645	0.00159539	0.00181281	0.380741
cg10283695	-0.00128947	0.0117326	0.912685	-0.00560538	0.00637105	0.380874	0.0086996	0.00962867	0.36823
cg10283707	-0.00105204	0.00303399	0.729441	0.000269486	0.00164752	0.870369	-0.00041806	0.00248992	0.86697
cg10283737	-0.0019096	0.0036012	0.596994	0.00235232	0.00195553	0.231594	0.000406	0.00295542	0.890986
cg10283798	0.00505099	0.0142276	0.723259	0.0081893	0.00772587	0.291473	-0.000824114	0.0116762	0.94386
cg10283825	-0.00444613	0.0206615	0.830018	-0.000101445	0.0112196	0.992802	0.011601	0.0169564	0.49531
cg10283844	-0.00246874	0.00575626	0.66885	-0.000512642	0.00312577	0.870028	0.000535442	0.00472403	0.909964
cg10283862	0.00404542	0.0108095	0.708941	-0.00469485	0.00586978	0.425531	-0.00396209	0.0088711	0.656021
cg10283871	0.0253758	0.0162647	0.12159	-0.0247306	0.00883205	0.00603586	-0.00578097	0.013348	0.665794
cg10283879	-0.017964	0.0152419	0.241104	0.017643	0.00827666	0.0352614	0.0081412	0.0125087	0.516503
cg10283919	-0.0020101	0.00861177	0.815875	0.0038213	0.00467637	0.415609	0.00174359	0.00706747	0.805595
cg10283921	0.00308796	0.0152148	0.839543	0.0062826	0.00826197	0.448628	0.0118934	0.0124864	0.342929
cg10283958	0.000867775	0.00327875	0.791761	0.000638722	0.00178043	0.720473	0.000310118	0.00269079	0.908456
cg10283969	0.00453495	0.00873635	0.604741	0.00214308	0.00474402	0.652344	-0.00553981	0.00716972	0.441376
cg10283975	-0.00377668	0.0150137	0.801858	-0.00418419	0.00815273	0.608823	0.00252265	0.0123214	0.838155
cg10284006	0.0123521	0.00780097	0.116201	-0.00604239	0.00423609	0.156583	-0.0013526	0.00640208	0.833064
cg10284011	-0.00583423	0.00720777	0.420011	-0.00444203	0.00391397	0.258877	0.00399834	0.00591525	0.500499
cg10284065	0.000186484	0.00732086	0.979724	0.000732234	0.00397538	0.854202	-0.00273829	0.00600806	0.649455
cg10284101	-0.0019097	0.00715942	0.790169	0.00410596	0.00388772	0.293219	-0.0011349	0.00587557	0.847193
cg10284115	-0.0127124	0.0108064	0.241984	0.00914914	0.0058681	0.121838	0.00703504	0.00886856	0.429336
cg10284144	-0.00705911	0.0212463	0.740332	-0.00711107	0.0115372	0.53893	-7.84159e-05	0.0174363	0.99642
cg10284266	-0.0112453	0.0124954	0.370111	0.000686843	0.00678528	0.919556	0.0155118	0.0102547	0.133237
cg10284278	0.000829481	0.00879665	0.925046	-0.000119312	0.00477677	0.980118	-0.00431678	0.00721921	0.551097
cg10284310	-0.0164216	0.0380798	0.667137	0.0296141	0.0206781	0.154937	0.0225375	0.0312512	0.472333
cg10284338	0.00171395	0.0062205	0.783423	-0.00215468	0.00337786	0.524875	0.00108536	0.00510501	0.832028
cg10284425	0.000402558	0.00894357	0.96418	-0.00646505	0.00485654	0.185874	0.0089003	0.00733977	0.227876
cg10284440	0.00535152	0.00791449	0.500354	0.00152274	0.00429773	0.723783	-0.00376189	0.00649523	0.563654
cg10284493	-0.0349945	0.0192733	0.0721398	-0.0036948	0.0104658	0.724737	0.0250319	0.0158171	0.116388
cg10284519	-0.00753925	0.0196818	0.702416	-0.0130878	0.0106876	0.22335	0.00304139	0.0161524	0.850993
cg10284605	-0.00217003	0.00910324	0.81203	-0.00471467	0.00494325	0.342297	-0.00170013	0.00747081	0.820403
cg10284638	0.00770096	0.0111068	0.489549	-0.000507744	0.00603124	0.933062	-0.0140837	0.00911511	0.125197
cg10284656	-0.00140506	0.00851624	0.869258	0.00229001	0.0046245	0.621453	0.00189204	0.00698908	0.787118
cg10284662	-0.00134631	0.00350606	0.701722	0.00295151	0.00190386	0.123948	0.00237494	0.00287734	0.410934
cg10284704	-0.00780098	0.0160848	0.628647	-0.00689162	0.00873438	0.431796	0.00558827	0.0132004	0.672873
cg10284755	-0.0202856	0.0137971	0.144339	0.00361302	0.0074921	0.630591	0.0201913	0.0113229	0.0773081
cg10284771	0.0294496	0.0200979	0.145689	-0.017049	0.0109136	0.121116	-0.0243249	0.0164939	0.143127
cg10284884	-0.0108054	0.00921164	0.243323	0.00380464	0.00500211	0.448519	0.00383906	0.00755978	0.612592
cg10284952	-0.0426111	0.0218338	0.0535273	0.011133	0.0118562	0.349787	0.0434546	0.0179185	0.016931
cg10284973	-0.00421704	0.0040571	0.300887	-0.000117691	0.00220309	0.957493	0.00551813	0.00332956	0.100305
cg10285072	-0.0169045	0.00910587	0.0660663	0.0053574	0.00494468	0.28097	0.00926125	0.00747297	0.217872
cg10285104	-0.00413786	0.00358784	0.251287	0.000648511	0.00194827	0.73987	0.00311161	0.00294446	0.292932
cg10285122	0.0134189	0.013261	0.3138	-0.00397749	0.00720098	0.581826	-0.0146637	0.010883	0.180621
cg10285162	0.00307136	0.0080517	0.703602	1.20502e-05	0.00437224	0.997806	-0.00233852	0.00660784	0.72409
cg10285237	-0.000689408	0.0107405	0.948937	0.00507486	0.0058323	0.386124	-0.00322278	0.00881445	0.715347
cg10285318	0.0271273	0.0173931	0.121713	-0.00534635	0.00944481	0.572504	-0.0330655	0.0142741	0.0223854
cg10285365	-0.00787986	0.0118217	0.506451	-0.00348362	0.00641945	0.588458	0.00368763	0.00970182	0.704607
cg10285387	-0.00378416	0.00830007	0.649347	0.00262374	0.00450711	0.561668	0.00413251	0.00681167	0.545313
cg10285392	-0.00614368	0.0177935	0.730546	-0.0114308	0.00966226	0.239343	0.00794058	0.0146027	0.587698
cg10285420	-0.00395318	0.00691186	0.568528	0.000444528	0.00375328	0.905937	0.0018465	0.0056724	0.745403
cg10285453	0.0153842	0.00768719	0.0478252	-0.00432441	0.0041743	0.302493	-0.00793921	0.00630869	0.210891
cg10285464	0.0318309	0.0172878	0.0682814	-0.00661581	0.00938761	0.482463	-0.0212213	0.0141877	0.137581
cg10285466	-0.00281031	0.00510491	0.583085	0.000209617	0.00277207	0.939861	0.00090689	0.00418948	0.829024
cg10285495	0.00105552	0.00871839	0.903858	-0.000631156	0.00473427	0.894187	-0.00375683	0.00715498	0.600595
cg10285525	-0.00932307	0.0111024	0.402876	0.00595823	0.00602881	0.325178	-0.00538151	0.00911144	0.555978
cg10285526	0.014761	0.0305253	0.629655	-0.0111442	0.0165759	0.502794	-0.0184462	0.0250514	0.463094
cg10285548	0.00891428	0.0132529	0.502595	-0.00510284	0.00719662	0.479787	-0.00201721	0.0108764	0.853204
cg10285606	-0.00101347	0.0024536	0.680372	0.00114605	0.00133236	0.391566	0.000785265	0.00201361	0.697307
cg10285618	-0.00371333	0.013408	0.782339	-0.00231484	0.00728083	0.751136	-0.00802849	0.0110036	0.467172
cg10285711	0.00410284	0.00399917	0.307178	-0.00144062	0.00217163	0.508474	0.000502029	0.00328202	0.878708
cg10285743	0.0216924	0.0162172	0.18378	-0.00163889	0.00880628	0.852706	-0.0129413	0.0133091	0.333002
cg10285798	0.0204679	0.014344	0.156432	-0.00389585	0.00778909	0.617957	-0.0118727	0.0117718	0.315393
cg10285815	-0.00124603	0.00692933	0.857625	-0.00484601	0.00376277	0.20049	0.00700446	0.00568674	0.220682
cg10285845	-0.00569295	0.00702164	0.419248	-0.00123957	0.0038129	0.745724	0.00207288	0.0057625	0.719747
cg10285873	0.000398755	0.00331712	0.904535	0.000712722	0.00180127	0.693109	-0.000779991	0.00272228	0.775018
cg10285888	-0.00629246	0.0213605	0.768867	-0.00355152	0.0115992	0.760041	0.0149314	0.0175301	0.396197
cg10285897	0.00210365	0.00259675	0.419626	0.00110872	0.00141009	0.433395	-0.00169782	0.00213109	0.427346
cg10285953	0.000229965	0.00303366	0.939712	-0.00123313	0.00164734	0.455723	-0.00102678	0.00248966	0.680836
cg10285957	-0.00770939	0.00623899	0.21921	0.00176083	0.0033879	0.604288	0.00627009	0.00512019	0.223349
cg10285962	0.0210024	0.0126105	0.0986659	-0.00300877	0.00684779	0.661249	-0.0258048	0.0103492	0.0141409
cg10285992	0.0145885	0.0107266	0.176601	0.00452284	0.00582477	0.43913	-0.0105246	0.00880306	0.23444
cg10286016	-0.00120157	0.0132284	0.927791	0.00238399	0.00718332	0.740612	-0.000965975	0.0108563	0.929261
cg10286023	0.0500136	0.0723994	0.491146	-0.0465635	0.0393144	0.238812	-0.050462	0.0594165	0.397564
cg10286056	0.00670904	0.00699525	0.339619	-0.00363285	0.00379857	0.340981	-0.00591349	0.00574084	0.305235
cg10286128	-0.00191848	0.00413312	0.643443	-0.000314874	0.00224437	0.888684	0.0016652	0.00339196	0.624458
cg10286153	-0.00196576	0.00289268	0.498208	0.00151768	0.00157079	0.336069	0.000429649	0.00237396	0.856713
cg10286163	0.00536179	0.00760789	0.482445	-0.00409635	0.00413124	0.323591	-0.00164954	0.00624361	0.792123
cg10286219	-0.0163634	0.0125374	0.194561	0.0131968	0.00680809	0.0551369	0.0141783	0.0102892	0.171005
cg10286294	-0.00445753	0.0120036	0.711092	-0.00899528	0.00651821	0.170378	0.0113425	0.00985107	0.252067
cg10286363	0.00350985	0.00320558	0.275943	-0.0022152	0.00174069	0.205844	-0.00130298	0.00263074	0.621384
cg10286380	-0.00247707	0.00785248	0.753017	0.000565638	0.00426406	0.894711	0.000423475	0.00644434	0.947726
cg10286454	0.00579171	0.0145482	0.691324	-0.00519034	0.00789997	0.512548	0.00732209	0.0119394	0.540962
cg10286511	-0.0159067	0.0131715	0.229768	0.000658651	0.00715241	0.926796	0.0137597	0.0108096	0.205729
cg10286579	0.0154477	0.0145255	0.28989	-0.01769	0.00788766	0.0269176	-0.00297746	0.0119207	0.80323
cg10286609	0.00942999	0.0126692	0.458269	0.00332261	0.00687966	0.630083	-0.00778828	0.0103973	0.455417
cg10286643	0.00162192	0.0149728	0.913936	-0.00554751	0.00813052	0.496479	-0.0105727	0.0122878	0.391429
cg10286673	0.00777538	0.0107551	0.471247	-0.0047404	0.00584025	0.41873	-0.00669362	0.00882647	0.449859
cg10286829	-0.00805266	0.0107552	0.455622	0.00264154	0.0058403	0.651947	0.0107113	0.00882653	0.227526
cg10286897	-0.00752257	0.0157008	0.632803	0.0107177	0.00852584	0.211387	0.00317258	0.0128852	0.805972
cg10286900	0.00940792	0.013554	0.48908	-0.00592256	0.00736012	0.422739	-0.0161062	0.0111235	0.150475
cg10286959	-0.0129033	0.00731692	0.0805958	0.00165439	0.00397324	0.677941	0.00958068	0.00600483	0.11347
cg10286969	-0.0105334	0.017312	0.544146	-0.00811584	0.00940078	0.389842	0.0104443	0.0142075	0.463828
cg10286983	-0.000755017	0.00298067	0.800506	0.000425591	0.00161857	0.793086	-0.000481596	0.00244616	0.844286
cg10287023	0.0187598	0.017023	0.272856	-0.00921583	0.00924386	0.320968	-0.0148231	0.0139704	0.290996
cg10287032	0.00417591	0.0164563	0.800157	-0.00712112	0.00893613	0.427231	-0.00210429	0.0135053	0.876467
cg10287111	-0.00884011	0.0072713	0.226681	0.00150336	0.00394847	0.704127	0.00942932	0.00596738	0.116945
cg10287123	0.0552766	0.0206029	0.0084241	-0.00918503	0.0111878	0.413431	-0.048679	0.0169084	0.00479506
cg10287135	0.000259493	0.00695531	0.970307	-0.00108845	0.00377688	0.773746	2.85423e-05	0.00570806	0.996019
cg10287137	-0.00153278	0.00982109	0.876263	0.000316176	0.00533306	0.952832	-0.00641663	0.00805994	0.42768
cg10287176	-0.0089704	0.00643908	0.166393	0.0013872	0.00349655	0.692333	0.0100994	0.0052844	0.0585848
cg10287187	0.00068787	0.002653	0.795904	-0.000930274	0.00144063	0.519793	0.000416853	0.00217725	0.84852
cg10287265	-0.00199387	0.0103244	0.847219	-0.00425986	0.00560634	0.448982	0.00448805	0.00847296	0.597394
cg10287272	-0.000766149	0.00819307	0.925667	0.00153715	0.00444901	0.730375	0.00153845	0.00672386	0.819446
cg10287301	-0.000423944	0.00251492	0.866443	-0.000382801	0.00136565	0.779769	0.00310598	0.00206394	0.13522
cg10287303	0.00409691	0.00276786	0.141686	-0.00220367	0.00150301	0.145454	-0.00119128	0.00227152	0.601027
cg10287321	0.00808085	0.0102984	0.434333	-0.0103436	0.00559224	0.0670494	-0.00489418	0.00845164	0.563719
cg10287384	-0.00550335	0.00558024	0.326189	0.00663268	0.00303019	0.03072	0.00200193	0.00457957	0.662864
cg10287438	0.00499763	0.0098623	0.613351	0.00683494	0.00535543	0.204551	-0.00847297	0.00809376	0.297462
cg10287483	0.0149571	0.0100361	0.138998	-0.00285861	0.0054498	0.600962	-0.00593329	0.00823637	0.472821
cg10287485	-0.0154812	0.01081	0.154945	0.0135172	0.00587003	0.0231743	0.00803251	0.00887148	0.367216
cg10287511	-0.00461075	0.00334055	0.170313	0.00199308	0.00181399	0.274287	0.00237375	0.00274151	0.388456
cg10287545	-0.0031626	0.0127819	0.805039	0.00632809	0.00694087	0.363912	0.0117527	0.0104898	0.26499
cg10287556	0.000230149	0.00254146	0.928009	-0.000681063	0.00138007	0.622643	0.00107721	0.00208572	0.606564
cg10287611	-0.00715695	0.00985044	0.469038	0.00349761	0.00534899	0.514553	0.000727681	0.00808402	0.928439
cg10287714	-0.0100481	0.0214219	0.639957	0.00464367	0.0116325	0.690522	0.00181401	0.0175804	0.918005
cg10287786	0.00720859	0.0142319	0.613514	-0.0108393	0.00772824	0.163565	-0.00389764	0.0116798	0.739236
cg10287808	0.00213937	0.0104548	0.838239	0.000230536	0.00567715	0.967682	0.0075367	0.00857997	0.381638
cg10287829	-0.0133061	0.0128188	0.301538	0.00649602	0.00696087	0.352751	0.00368409	0.0105201	0.726861
cg10287952	-0.0154512	0.00751293	0.0420889	0.00423053	0.00407968	0.302021	0.0118044	0.00616568	0.0581489
cg10287970	0.0575291	0.0184591	0.00233458	-0.0138749	0.0100237	0.169098	-0.0508422	0.015149	0.00108573
cg10288106	4.32678e-07	0.00952586	0.999964	-0.00327862	0.00517274	0.52751	-0.00348602	0.00781765	0.656534
cg10288118	0.00671941	0.0094556	0.478819	-0.0065586	0.00513459	0.204173	-0.00249274	0.00775999	0.748646
cg10288121	0.00563281	0.00945822	0.552702	-0.00220311	0.00513601	0.668796	-0.00661763	0.00776214	0.39576
cg10288138	0.0155061	0.017554	0.37898	-0.00295212	0.00953217	0.757375	-0.00409096	0.0144061	0.776964
cg10288158	-0.0132664	0.0096333	0.171265	-0.00178143	0.00523108	0.734094	0.00763008	0.00790582	0.336601
cg10288206	0.00589992	0.0120682	0.6259	0.0103139	0.00655331	0.118395	-0.00374449	0.00990413	0.706104
cg10288264	0.00179194	0.00806341	0.824546	-0.000922897	0.0043786	0.833453	0.00201552	0.00661745	0.761264
cg10288278	0.00887013	0.00808564	0.275027	-0.00607678	0.00439067	0.169154	-0.00894098	0.00663569	0.180618
cg10288280	-0.0346571	0.0146367	0.0196392	0.0226341	0.00794802	0.00525509	0.0238808	0.012012	0.0492871
cg10288307	0.00508435	0.0098977	0.608499	-0.00235342	0.00537466	0.662336	-0.00606937	0.00812281	0.456536
cg10288351	-0.0192342	0.0273991	0.484161	0.0100153	0.0148783	0.502265	0.0128296	0.0224858	0.569458
cg10288374	-0.0324242	0.0155437	0.0392905	0.0261554	0.00844055	0.00246721	0.0167892	0.0127563	0.190861
cg10288437	-0.00228019	0.00876256	0.795181	0.00376324	0.00475826	0.430712	-3.79322e-05	0.00719123	0.995801
cg10288467	-0.0167932	0.0116164	0.151119	-0.00549104	0.00630794	0.385925	0.0144274	0.0095333	0.133054
cg10288502	0.00315091	0.0834663	0.969955	0.0613595	0.045324	0.178576	-0.0855664	0.0684988	0.214256
cg10288510	-0.0269194	0.0184248	0.146855	0.0122844	0.010005	0.222136	0.0191304	0.0151208	0.208483
cg10288525	-0.000840797	0.00863487	0.922608	0.000543948	0.00468891	0.907858	-0.00250107	0.00708643	0.724811
cg10288541	-0.000111718	0.00658923	0.986504	-0.00517428	0.00357809	0.150993	-0.00175034	0.00540763	0.746795
cg10288578	-0.0153688	0.00815536	0.0621363	0.00402534	0.00442853	0.36536	0.0115746	0.00669291	0.0865466
cg10288625	-0.00404539	0.0066873	0.546468	0.0022687	0.00363135	0.533427	-0.00234446	0.00548811	0.670077
cg10288649	-0.00269171	0.00249224	0.28249	0.00320899	0.00135334	0.0194713	0.00197658	0.00204533	0.33597
cg10288684	-0.0145259	0.00915739	0.115553	0.00819407	0.00497265	0.102242	0.00897876	0.00751525	0.234759
cg10288691	0.0163519	0.0131182	0.215226	-0.00660794	0.00712346	0.35563	-0.0141544	0.0107658	0.191327
cg10288719	-0.0144896	0.0141049	0.306543	0.00255174	0.00765923	0.739649	0.0161349	0.0115755	0.166163
cg10288729	0.00853604	0.00676739	0.209851	-0.00154312	0.00367483	0.675366	-0.00893865	0.00555384	0.110383
cg10288772	0.00361345	0.0029095	0.216897	0.000143709	0.00157992	0.92769	-0.00221488	0.00238776	0.355648
cg10288784	0.00208256	0.00294613	0.481135	-0.00090844	0.00159981	0.571299	-0.00258193	0.00241782	0.287915
cg10288850	0.00273563	0.0025584	0.287287	0.000270437	0.00138927	0.846017	-0.0014055	0.00209962	0.50464
cg10288921	-0.00194117	0.00165023	0.242013	0.000490916	0.000896107	0.584917	0.00203643	0.0013543	0.13553
cg10288939	0.0042755	0.0190501	0.822835	-0.0121856	0.0103446	0.24135	-0.000168603	0.0156339	0.991415
cg10288986	0.00164771	0.00921502	0.858418	-0.0036212	0.00500395	0.470806	0.00155253	0.00756255	0.837724
cg10288995	0.00862109	0.0192461	0.655078	-0.00470025	0.010451	0.653783	-0.0148938	0.0157948	0.347771
cg10288996	0.00204704	0.00260483	0.433637	0.000347838	0.00141448	0.806208	-0.00163386	0.00213772	0.446324
cg10289055	0.00992192	0.00779187	0.205572	0.000660143	0.00423115	0.876303	-0.00660086	0.00639461	0.304217
cg10289060	0.00222059	0.00884395	0.802216	-0.00487633	0.00480245	0.312151	3.94679e-05	0.00725802	0.995671
cg10289074	0.000640704	0.00586413	0.913197	-0.000206105	0.00318434	0.948511	0.0004225	0.00481255	0.930202
cg10289080	-0.000773004	0.00374041	0.836655	0.00245156	0.00203112	0.230022	0.000505962	0.00306966	0.869383
cg10289116	0.00899032	0.00723056	0.216372	-0.00107163	0.00392635	0.785417	-0.0062376	0.00593395	0.295484
cg10289177	0.00221667	0.00652766	0.734819	0.000843334	0.00354466	0.812388	-0.00519251	0.0053571	0.334534
cg10289190	-0.00231562	0.00281721	0.412881	-0.000418495	0.0015298	0.784935	0.00284887	0.00231202	0.220502
cg10289269	0.000405073	0.00989911	0.967434	-0.00212178	0.00537542	0.693815	0.000843126	0.00812396	0.917531
cg10289292	-0.00142672	0.0111338	0.89827	-0.00280967	0.00604591	0.643049	0.00198793	0.00913729	0.828173
cg10289305	0.00114429	0.0238148	0.961764	-0.0011263	0.0129319	0.930755	-0.0063969	0.0195442	0.74406
cg10289319	-0.00390629	0.0115243	0.735286	-0.00293481	0.00625795	0.640017	0.00785015	0.00945774	0.408323
cg10289324	0.00114183	0.00891276	0.898294	8.01666e-05	0.00483982	0.986814	0.000175105	0.00731449	0.980944
cg10289325	-0.0018448	0.00320107	0.565584	0.00238377	0.00173825	0.173052	0.00148031	0.00262704	0.574248
cg10289385	-0.00251229	0.00719064	0.72747	-0.000872046	0.00390467	0.82369	0.0025611	0.00590119	0.66514
cg10289460	0.0737717	0.0622209	0.238319	-0.021373	0.0337873	0.528323	-0.0440836	0.0510632	0.389843
cg10289504	0.00531311	0.0058532	0.366006	-0.00218434	0.00317841	0.493377	-0.00641676	0.00480358	0.184363
cg10289622	0.00334579	0.0115869	0.773311	0.00183854	0.00629192	0.770679	-0.00610055	0.00950908	0.5225
cg10289699	0.0016456	0.0141828	0.907842	-0.00422769	0.00770158	0.584161	0.000549286	0.0116395	0.962446
cg10289744	0.000942935	0.0103212	0.927374	0.00558304	0.00560463	0.321365	-0.00543341	0.00847037	0.522558
cg10289781	-0.00689333	0.00918077	0.45435	-0.00193923	0.00498535	0.698039	0.00617813	0.00753444	0.413998
cg10289789	0.00573015	0.0255675	0.823081	-0.0212564	0.0138837	0.128631	-0.000620794	0.0209826	0.976451
cg10289790	-0.000471269	0.00839004	0.955308	0.000914783	0.00455597	0.841235	-0.00367818	0.00688551	0.594287
cg10289838	0.00374317	0.00745573	0.616634	0.000920449	0.00404862	0.820574	-0.00655016	0.00611874	0.286734
cg10289843	-0.00026218	0.00272749	0.923596	-0.000287339	0.00148108	0.846529	-0.000868579	0.00223838	0.698738
cg10289901	-0.00172156	0.006131	0.779395	0.00136986	0.00332926	0.681536	0.00445677	0.00503157	0.377678
cg10289912	0.000610278	0.00324919	0.85136	-0.00316429	0.00176438	0.0756514	0.000829172	0.00266653	0.756423
cg10289926	0.0297877	0.0110672	0.00822366	-0.00502826	0.00600973	0.404582	-0.0161521	0.0090826	0.0781077
cg10289927	0.00324109	0.0150845	0.830272	-0.00191597	0.00819118	0.815493	-0.00674948	0.0123795	0.586709
cg10289966	0.000838966	0.00256262	0.743998	-0.000579914	0.00139156	0.677683	-0.00079401	0.00210308	0.706496
cg10289972	0.00428287	0.00567157	0.451774	-0.00634477	0.00307978	0.0417451	-0.00205978	0.00465452	0.658973
cg10289976	-0.00328867	0.00317999	0.303323	0.000813292	0.0017268	0.638587	0.00148609	0.00260975	0.570219
cg10290003	0.0148684	0.00813706	0.0703741	-0.00284255	0.00441859	0.521358	-0.0172357	0.00667789	0.0111674
cg10290107	-0.00221939	0.00420218	0.598457	-0.000590678	0.00228187	0.796229	0.00224076	0.00344863	0.517206
cg10290180	-0.00857413	0.0107566	0.427106	0.00390954	0.00584104	0.504692	-0.000985343	0.00882765	0.911328
cg10290276	0.00168868	0.00342971	0.623441	0.00123556	0.0018624	0.508449	-0.00180121	0.00281468	0.523546
cg10290291	0.0010403	0.0132695	0.937654	0.00760768	0.00720564	0.293375	-0.00314229	0.01089	0.77347
cg10290321	0.042314	0.0346003	0.223967	-0.0350217	0.0187887	0.0649908	-0.0441312	0.0283956	0.12302
cg10290373	-0.00196161	0.00252911	0.439644	0.000735164	0.00137336	0.593521	0.0010923	0.00207558	0.599766
cg10290455	-0.00620181	0.0187307	0.741195	-0.00561316	0.0101711	0.582156	0.00157772	0.0153718	0.918438
cg10290474	0.0144752	0.00964708	0.136356	-0.00226383	0.00523857	0.666481	-0.0122735	0.00791713	0.123956
cg10290504	0.011803	0.0155554	0.449611	-0.00602628	0.00844688	0.477089	-0.0110362	0.0127659	0.38919
cg10290527	-0.00261162	0.00195691	0.184775	0.00058022	0.00106264	0.58616	0.00168045	0.00160599	0.297685
cg10290566	0.00829868	0.0129671	0.523516	-0.00581689	0.0070414	0.410536	-0.00875466	0.0106418	0.412476
cg10290643	-0.00792711	0.00718291	0.272172	-0.00153177	0.00390047	0.69529	0.00789314	0.00589484	0.183334
cg10290679	0.00569368	0.0205084	0.78182	0.00275183	0.0111365	0.805292	0.00140865	0.0168308	0.933451
cg10290700	-7.76361e-05	0.00255411	0.975806	0.00142523	0.00138693	0.306387	-0.000104613	0.0020961	0.960286
cg10290724	0.00423068	0.00272972	0.124048	-0.00224912	0.0014823	0.132055	-0.00224668	0.00224022	0.318118
cg10290728	0.00262759	0.0116918	0.8226	0.00299816	0.00634891	0.637697	-0.00771566	0.00959521	0.423064
cg10290730	-0.00702122	0.00768043	0.362627	-0.00156474	0.00417064	0.70825	0.00421022	0.00630315	0.505562
cg10290737	0.00586358	0.010837	0.589553	-0.00388257	0.00588471	0.510779	0.0015748	0.00889366	0.859779
cg10290764	-0.000239454	0.0020066	0.905229	0.000747422	0.00108962	0.494191	-0.00013278	0.00164677	0.935882
cg10290767	-0.00211047	0.00938767	0.822542	-0.00330497	0.0050977	0.518126	0.00105597	0.00770424	0.891232
cg10290803	-0.00381773	0.00607354	0.530925	0.000166962	0.00329806	0.959717	0.000140133	0.00498441	0.977622
cg10290814	0.00104771	0.0041865	0.802854	-0.000544944	0.00227336	0.811002	-0.00329383	0.00343576	0.339818
cg10290842	0.0062562	0.0131215	0.634457	-0.004804	0.00712525	0.501585	-0.00565356	0.0107685	0.600634
cg10290861	-0.00802477	0.0169286	0.636415	-0.0080985	0.0091926	0.380249	0.0100687	0.0138929	0.470155
cg10290868	-0.00325293	0.00535986	0.545164	-0.00290401	0.00291052	0.320584	0.00443941	0.00439871	0.315069
cg10290870	-0.00357765	0.00252474	0.159298	-0.000352199	0.00137099	0.79774	0.00262924	0.00207199	0.20714
cg10290908	0.00713345	0.00811203	0.381119	0.0003134	0.004405	0.94341	-0.00407881	0.00665735	0.541354
cg10290962	0.0104023	0.0148371	0.48472	0.000381173	0.00805686	0.962352	-0.000586976	0.0121765	0.96164
cg10290988	-0.013724	0.014769	0.354796	0.00482384	0.00801985	0.548753	0.0141157	0.0121205	0.246696
cg10291005	0.0141672	0.00786138	0.074265	-0.00804147	0.00426889	0.0622412	-0.00464267	0.00645165	0.473291
cg10291035	-0.0103466	0.00836223	0.218612	-0.00123272	0.00454086	0.786537	0.0102805	0.00686268	0.136989
cg10291059	0.00785056	0.00866979	0.367176	-0.0033905	0.00470788	0.472944	-0.00353937	0.00711509	0.619868
cg10291108	0.000816968	0.0110278	0.941079	0.000265361	0.00598835	0.964735	-0.00481281	0.00905029	0.595947
cg10291119	-0.00519124	0.00650598	0.426637	-0.0029989	0.00353288	0.397806	0.00760183	0.0053393	0.157349
cg10291138	0.0053647	0.0116917	0.647248	-1.46476e-05	0.00634881	0.998163	0.00199678	0.00959507	0.835532
cg10291141	-0.000171901	0.00283765	0.951805	-7.30786e-05	0.0015409	0.96226	0.00210458	0.00232879	0.368117
cg10291151	0.00875716	0.0131321	0.506265	-0.00792014	0.00713103	0.269137	-0.0165729	0.0107772	0.126977
cg10291205	0.0314488	0.0140828	0.0275637	0.00650751	0.00764724	0.396639	-0.02877	0.0115574	0.014296
cg10291213	-0.00108646	0.00224204	0.628935	-0.00113346	0.00121747	0.353896	0.00063261	0.00183999	0.731644
cg10291238	0.00575609	0.0133337	0.666809	-0.00987823	0.00724049	0.175257	0.000880862	0.0109427	0.935988
cg10291250	-0.0143835	0.00602499	0.0186779	0.000419281	0.00327169	0.898261	0.0088282	0.00494457	0.0769465
cg10291279	-0.000923943	0.0109353	0.932819	0.000553773	0.00593812	0.925869	-5.25799e-05	0.00897438	0.995336
cg10291288	0.00105549	0.00311064	0.735019	-0.000514029	0.00168914	0.761464	-0.00129559	0.00255283	0.612812
cg10291406	-0.00385193	0.016127	0.811667	-0.00117335	0.00875732	0.893659	0.00821837	0.0132351	0.535915
cg10291555	0.00386306	0.0044327	0.385384	0.00384327	0.00240705	0.113208	-0.00330604	0.00363781	0.365443
cg10291585	-0.00386874	0.0180443	0.83063	-0.00258115	0.00979843	0.792716	0.0133647	0.0148085	0.368763
cg10291721	0.0164717	0.023473	0.484331	-0.00354278	0.0127463	0.781576	-0.0258254	0.0192637	0.182805
cg10291736	0.018599	0.0726111	0.798317	-0.036613	0.0394294	0.355144	-0.0379681	0.0595903	0.525349
cg10291759	-0.00108158	0.00228064	0.636266	-1.55988e-06	0.00123843	0.998997	0.000479445	0.00187166	0.798306
cg10291823	0.000717498	0.00399211	0.857696	-0.00121338	0.0021678	0.576803	0.00237386	0.00327623	0.470255
cg10291857	0.00248751	0.0064806	0.701838	0.00119737	0.0035191	0.734319	-0.00702241	0.00531848	0.189449
cg10291888	-0.00377124	0.0160877	0.815097	-0.00232267	0.00873597	0.790834	-0.00497095	0.0132028	0.707266
cg10291951	0.00724108	0.00581271	0.21551	-0.00514895	0.00315642	0.105695	-0.00685002	0.00477036	0.153853
cg10291977	0.00815454	0.0082321	0.324066	-0.00369271	0.0044702	0.410551	-0.00598696	0.00675589	0.377452
cg10291985	0.009107	0.011996	0.449375	-0.00161227	0.00651408	0.804979	-0.00467228	0.00984484	0.636019
cg10291990	0.00820011	0.012359	0.508401	0.00137144	0.00671117	0.838456	-0.00240852	0.0101427	0.812739
cg10291991	0.00347012	0.0133953	0.796077	-0.00119469	0.00727394	0.869841	-0.00333451	0.0109932	0.762216
cg10292028	-0.034542	0.0182967	0.0616767	0.00650432	0.00993548	0.514056	0.0285756	0.0150157	0.0596476
cg10292045	0.00169509	0.0167221	0.919443	-0.012268	0.00908047	0.179457	0.00930205	0.0137235	0.499309
cg10292066	0.00291951	0.00249951	0.245319	-0.000179184	0.00135728	0.895212	-0.000879888	0.00205129	0.668802
cg10292139	-0.00123198	0.00505081	0.807749	-0.00136023	0.0027427	0.620923	-0.00272378	0.00414508	0.512482
cg10292154	-0.0102122	0.0127689	0.42557	0.00145496	0.00693379	0.834184	0.0112863	0.0104792	0.283827
cg10292165	0.0106097	0.00802588	0.188932	-0.00303093	0.00435822	0.488239	-0.00463736	0.00658665	0.482887
cg10292232	-0.0100972	0.0224204	0.653339	0.00695406	0.0121747	0.569037	-0.0103106	0.0183999	0.57637
cg10292250	-0.00986836	0.0172981	0.569511	-0.00789136	0.00939324	0.402668	0.00543982	0.0141962	0.702319
cg10292376	0.00565092	0.00740757	0.447181	-0.00130607	0.00402246	0.746029	-0.0108117	0.00607922	0.0780893
cg10292430	-0.0159682	0.00808406	0.0507424	3.74674e-05	0.00438981	0.993206	0.0205693	0.0066344	0.00245481
cg10292436	0.0162378	0.0203125	0.425782	-0.0208908	0.0110301	0.0608539	0.00305358	0.01667	0.854995
cg10292482	-0.031303	0.0199895	0.120229	0.0123905	0.0108547	0.256148	0.0304074	0.0164049	0.0664826
cg10292498	-0.00116693	0.00196577	0.55398	0.000941879	0.00106745	0.379505	0.000836234	0.00161326	0.605255
cg10292545	-1.98067e-05	0.00936827	0.998317	0.00882519	0.00508717	0.0855783	0.00110866	0.00768832	0.885606
cg10292706	-0.00148927	0.0195784	0.939504	0.000813052	0.0106315	0.939179	0.00502369	0.0160675	0.75513
cg10292709	-0.0112668	0.00713374	0.117122	-0.00277995	0.00387377	0.474504	0.00475896	0.00585449	0.418047
cg10292771	0.00292408	0.00361226	0.419982	-0.000490412	0.00196153	0.803042	-0.00141184	0.0029645	0.634841
cg10292801	0.00647962	0.0154624	0.675992	0.00270811	0.00839639	0.747662	-0.00866778	0.0126896	0.496004
cg10292832	0.00473252	0.0105009	0.653108	0.000247697	0.00570219	0.96543	-0.00816134	0.00861781	0.345699
cg10292855	-0.0026995	0.00360563	0.455642	0.00030198	0.00195793	0.877708	0.00179417	0.00295906	0.545543
cg10292893	-0.00149718	0.00395467	0.705726	-0.00113715	0.00214747	0.597504	0.00140755	0.0032455	0.66536
cg10292915	-0.00203062	0.0068933	0.76887	0.000960074	0.0037432	0.798056	-0.00113208	0.00565717	0.84176
cg10292938	0.00216944	0.0159154	0.891825	0.00900985	0.00864242	0.299459	0.00529563	0.0130614	0.685941
cg10292949	0.00580758	0.0191141	0.761826	-0.00539782	0.0103794	0.604072	0.00882941	0.0156865	0.574672
cg10293061	0.019216	0.0107896	0.0776771	0.000210242	0.00585897	0.97144	-0.0131285	0.00885475	0.141026
cg10293217	0.0102176	0.0123853	0.41117	0.00107946	0.00672545	0.872779	-0.00731923	0.0101643	0.472995
cg10293230	-0.0248734	0.0178413	0.166083	-0.00215591	0.00968818	0.824314	0.0283329	0.0146419	0.0555507
cg10293282	0.00293581	0.00974665	0.763822	0.00444842	0.00529264	0.402456	-0.00696111	0.00799885	0.386052
cg10293293	-0.00407614	0.0116017	0.726005	0.00519467	0.00629995	0.411407	0.00455201	0.00952121	0.633534
cg10293297	-0.00959269	0.00876322	0.27606	-0.000459169	0.00475861	0.923305	0.00796729	0.00719177	0.27035
cg10293324	-0.0508448	0.0263875	0.0565778	0.00728467	0.014329	0.6122	0.0321905	0.0216556	0.140014
cg10293354	-0.00179403	0.00314484	0.569523	0.00115933	0.00170771	0.498639	-0.000709947	0.00258089	0.783772
cg10293359	-0.00565266	0.0129687	0.663785	-0.00135108	0.00704225	0.84821	0.00664087	0.0106431	0.533945
cg10293370	-0.0273318	0.0189102	0.151204	0.0169517	0.0102687	0.101629	0.0244927	0.0155192	0.117386
cg10293422	-0.00961547	0.00445812	0.0331949	0.00304847	0.00242085	0.210604	0.006747	0.00365868	0.0678584
cg10293426	-0.00555265	0.00556342	0.320439	-0.00168099	0.00302105	0.57905	0.000196231	0.00456577	0.965796
cg10293472	0.000223441	0.00639561	0.972194	0.00325878	0.00347295	0.350129	0.00190187	0.00524872	0.717786
cg10293481	-0.0049207	0.0088106	0.577639	-0.00296726	0.00478434	0.536407	0.00144181	0.00723065	0.842316
cg10293512	0.00922629	0.00934615	0.325723	-0.00478802	0.00507515	0.347532	-0.00227158	0.00767016	0.767668
cg10293542	0.01971	0.016339	0.230284	0.0108166	0.0088724	0.225402	-0.0161895	0.013409	0.229884
cg10293736	-0.00321768	0.00618956	0.604208	0.001486	0.00336106	0.659269	-0.000276307	0.00507962	0.956719
cg10293795	-0.00297814	0.0151452	0.844473	0.00248459	0.00822414	0.763139	0.00860153	0.0124293	0.490372
cg10293804	-0.00497276	0.016645	0.765691	-0.0065129	0.00903858	0.472705	-7.11699e-05	0.0136602	0.995852
cg10293824	-0.00850206	0.0114063	0.45763	0.00756709	0.00619386	0.22443	0.00302073	0.00936088	0.747537
cg10293840	0.0138984	0.00775114	0.0757078	-0.00898004	0.00420903	0.0351046	-0.00836611	0.00636118	0.191183
cg10293903	0.00407527	0.0126314	0.747587	-0.0074228	0.00685909	0.281537	-0.00104935	0.0103663	0.919555
cg10293909	0.0245222	0.0194549	0.210169	-0.000570857	0.0105644	0.957005	-0.0298772	0.0159662	0.0639633
cg10293925	0.00403781	0.00297963	0.17815	0.00137541	0.001618	0.397134	-0.00267174	0.00244531	0.276957
cg10293967	-0.00905548	0.0154955	0.560151	0.000893098	0.00841437	0.915665	0.0126306	0.0127168	0.322781
cg10294063	-0.0014982	0.0164483	0.92759	0.0273198	0.00893175	0.00279186	-0.0041844	0.0134987	0.757159
cg10294164	0.0197077	0.0237807	0.409054	-0.0213553	0.0129134	0.101034	-0.0199049	0.0195163	0.310008
cg10294190	0.00281834	0.0101331	0.781433	-0.00379937	0.00550248	0.491345	0.00126644	0.00831599	0.879237
cg10294198	-0.00723441	0.00844146	0.393303	0.004659	0.00458389	0.311677	0.00102382	0.00692771	0.882782
cg10294200	-0.000761072	0.00229355	0.740648	0.000390436	0.00124545	0.754502	0.00201683	0.00188227	0.286293
cg10294208	-0.000118431	0.00353255	0.973316	-2.4624e-05	0.00191825	0.989781	-0.00086895	0.00289908	0.764946
cg10294210	0.0139861	0.0129715	0.283297	-0.00765385	0.00704382	0.279587	-0.00107951	0.0106454	0.919413
cg10294240	-0.00154956	0.00859383	0.85724	-0.00199539	0.00466663	0.669788	0.00405228	0.00705275	0.566757
cg10294252	0.0137125	0.0115681	0.238423	0.0057756	0.0062817	0.359881	-0.00725187	0.00949363	0.446582
cg10294253	-0.0314668	0.0186469	0.0943404	-0.00947994	0.0101257	0.351207	0.0205068	0.0153031	0.182993
cg10294263	0.00931194	0.0115564	0.422108	-0.0103423	0.00627537	0.10219	0.000231472	0.00948407	0.980573
cg10294329	-0.0213211	0.0176107	0.228607	0.00278433	0.00956295	0.771479	0.0129088	0.0144526	0.373712
cg10294363	0.000301482	0.0106816	0.977534	-0.000743119	0.00580035	0.898291	0.00234317	0.00876616	0.789741
cg10294367	-0.000705631	0.0755495	0.992565	-0.0675311	0.0410249	0.102598	0.0349349	0.0620017	0.574275
cg10294400	-0.0027908	0.00769905	0.717684	0.00214204	0.00418075	0.609427	0.00554073	0.00631843	0.382444
cg10294433	-0.00745371	0.016588	0.654068	-0.00422947	0.00900763	0.639611	0.00865296	0.0136134	0.526343
cg10294468	-0.00697069	0.00971656	0.474646	-0.00042599	0.0052763	0.935798	0.00371453	0.00797415	0.642265
cg10294474	-0.0161527	0.00684233	0.020001	0.00808429	0.00371553	0.031709	0.00738235	0.00561534	0.191354
cg10294477	-0.00333412	0.00747758	0.656558	0.00175396	0.00406048	0.666618	0.00560412	0.00613667	0.363125
cg10294502	-0.00918758	0.00876109	0.296624	0.00734956	0.00475746	0.125255	0.00815094	0.00719002	0.259408
cg10294555	-0.0111029	0.00977141	0.258316	0.00582716	0.00530608	0.274513	0.00496966	0.00801916	0.536722
cg10294561	-0.00381303	0.012652	0.763695	0.00495361	0.00687029	0.472428	0.00798492	0.0103832	0.443527
cg10294606	0.0131114	0.0085515	0.12809	-0.00526203	0.00464365	0.259607	-0.00893553	0.00701802	0.205622
cg10294703	-0.0344836	0.0300879	0.254242	0.0132339	0.0163383	0.419693	0.0395951	0.0246924	0.111684
cg10294753	-0.00836616	0.00733471	0.256503	0.000912475	0.0039829	0.819218	0.00458653	0.00601942	0.447718
cg10294797	0.00349077	0.00240734	0.14989	-0.00103013	0.00130724	0.43238	-0.00219457	0.00197565	0.269071
cg10294820	-0.00766016	0.0187657	0.68392	-0.00464101	0.0101901	0.64969	0.0211028	0.0154005	0.173394
cg10294822	-0.0083613	0.00294746	0.00542633	0.00173916	0.00160053	0.279584	0.00598678	0.00241891	0.0148498
cg10294836	-0.00257461	0.00298404	0.390128	-0.000313363	0.00162039	0.847013	0.00121565	0.00244893	0.620602
cg10294853	-0.00558681	0.0116266	0.631812	0.00841133	0.00631349	0.185522	0.00156387	0.00954168	0.870112
cg10294939	-0.00146813	0.0101416	0.885163	0.00337012	0.00550712	0.541828	-0.00123323	0.00832299	0.882478
cg10294956	0.00146404	0.0114058	0.898099	-0.00326886	0.00619361	0.598715	0.00782595	0.0093605	0.404933
cg10294960	-0.00586815	0.00561023	0.297866	0.00330316	0.00304647	0.28062	0.00623504	0.00460418	0.178444
cg10295095	0.0121747	0.0218966	0.579334	0.00572788	0.0118903	0.630958	-0.0158203	0.01797	0.380576
cg10295126	-0.00293628	0.0162065	0.856561	0.00127923	0.00880049	0.884693	0.00773987	0.0133003	0.561804
cg10295197	-0.00608633	0.00776535	0.434853	0.000469153	0.00421675	0.911613	0.00333961	0.00637284	0.601306
cg10295247	0.0122305	0.00850464	0.153244	0.000246907	0.0046182	0.957459	-0.00758264	0.00697956	0.279674
cg10295298	-0.023469	0.0202305	0.248528	0.0141949	0.0109856	0.199017	0.0152079	0.0166027	0.361675
cg10295325	-0.0120432	0.0117412	0.307274	0.0209068	0.00637572	0.00139461	0.00494656	0.00963572	0.608732
cg10295344	-0.00556784	0.0101376	0.583964	0.0032198	0.00550494	0.559817	0.000621309	0.00831971	0.940606
cg10295360	-0.00383101	0.00380745	0.316533	-0.00217273	0.00206752	0.295615	0.00319981	0.00312468	0.308062
cg10295398	0.0417742	0.020649	0.0454924	-0.0121095	0.0112129	0.28252	-0.0324378	0.0169462	0.0581973
cg10295414	0.000770679	0.0118013	0.94805	0.00124537	0.00640833	0.846272	-0.00254501	0.00968502	0.793213
cg10295442	-0.00769703	0.0153461	0.616977	0.00301412	0.00833324	0.718271	0.00591561	0.0125942	0.639492
cg10295469	0.00113197	0.0183905	0.951032	-0.0165179	0.00998644	0.100972	0.00696053	0.0150927	0.645576
cg10295477	-0.00357992	0.00999838	0.720992	0.000478998	0.00542933	0.929859	0.00676092	0.00820544	0.411748
cg10295486	-0.00967927	0.0157734	0.540716	-6.81307e-05	0.00856528	0.993668	0.00611385	0.0129449	0.637649
cg10295510	0.000943824	0.00973162	0.922915	-0.00135666	0.00528448	0.797871	0.00133393	0.00798652	0.867659
cg10295515	-0.00801654	0.0172486	0.643019	0.0119533	0.00936636	0.204575	0.0120884	0.0141555	0.394978
cg10295552	-0.00715796	0.0110472	0.518373	-0.000271099	0.00599887	0.964037	0.00983981	0.0090662	0.280149
cg10295572	-0.0274154	0.0080902	0.000975444	0.00218868	0.00439315	0.619335	0.0221522	0.00663944	0.00115792
cg10295577	0.0043831	0.0126809	0.730269	0.00488106	0.00688599	0.479924	-0.011987	0.0104069	0.251888
cg10295591	0.0027816	0.0124776	0.824006	-0.00263796	0.00677562	0.697783	-0.00572563	0.0102401	0.577204
cg10295595	-0.0128776	0.0112855	0.256316	-0.000491427	0.00612824	0.936231	0.00999566	0.00926171	0.282839
cg10295609	-0.0165201	0.0180615	0.362372	0.0123197	0.00980777	0.211736	0.00648311	0.0148226	0.662694
cg10295635	-0.00145622	0.00595616	0.807307	-0.000896734	0.00323432	0.782104	-0.00362919	0.00488808	0.459393
cg10295671	-0.0408149	0.0364068	0.264695	0.0129732	0.0197696	0.513053	0.0120121	0.0298782	0.688437
cg10295683	0.0144645	0.0169485	0.395272	-0.0131002	0.0092034	0.157449	-0.00763138	0.0139093	0.584354
cg10295718	0.0139322	0.0204629	0.497396	0.00921606	0.0111118	0.408676	-0.0228674	0.0167934	0.176078
cg10295725	-0.00466851	0.00856531	0.586824	0.000758832	0.00465115	0.8707	0.0128005	0.00702935	0.0713248
cg10295745	0.00629508	0.013948	0.652643	0.00241825	0.00757404	0.750118	0.000669487	0.0114468	0.953467
cg10295773	-0.0116491	0.0107144	0.279307	0.00779982	0.00581814	0.182811	0.00943261	0.00879305	0.285738
cg10295790	-0.0103488	0.0145606	0.478747	0.00210142	0.0079067	0.790909	0.00596209	0.0119495	0.618818
cg10295807	0.00938633	0.00813998	0.251363	-0.0033776	0.00442018	0.446425	-0.0123645	0.00668029	0.0668681
cg10295858	-0.0134129	0.0138565	0.335172	0.000842594	0.00752435	0.911041	0.0177874	0.0113717	0.120647
cg10295955	-0.0101422	0.070954	0.886599	0.0104909	0.0385295	0.785916	0.0475851	0.0582303	0.415587
cg10295985	0.00693328	0.00681461	0.311189	0.00102354	0.00370047	0.78261	-0.0109492	0.00559259	0.0527849
cg10296027	-0.0101361	0.0103627	0.330151	0.00546977	0.00562714	0.333166	0.00680677	0.00850439	0.425214
cg10296030	-0.0171409	0.0109496	0.120354	-0.00223309	0.00594588	0.70796	0.0159278	0.0089861	0.0790807
cg10296062	0.010201	0.0170261	0.550314	0.0129464	0.00924554	0.164243	0.00131872	0.0139729	0.924982
cg10296191	0.00099681	0.00537906	0.853325	-0.000347329	0.00292094	0.905564	-0.00104664	0.00441447	0.813025
cg10296205	0.0225184	0.0277142	0.418247	-0.00649353	0.0150494	0.666963	-0.0258092	0.0227444	0.258948
cg10296238	0.0732871	0.0788809	0.354879	-0.0765119	0.042834	0.0768149	-0.0618952	0.0647357	0.341108
cg10296292	-0.00266366	0.00510793	0.603083	0.00205095	0.00277371	0.461225	0.00478007	0.00419196	0.256639
cg10296301	-0.00525516	0.00808839	0.51723	-0.00489725	0.00439216	0.267282	0.0086991	0.00663795	0.192753
cg10296306	0.00938648	0.00696167	0.180329	-0.00502707	0.00378033	0.186337	-0.00360451	0.00571328	0.529414
cg10296337	-0.00737452	0.00607845	0.227643	0.00133047	0.00330072	0.687668	0.00724509	0.00498844	0.149243
cg10296382	0.114778	0.0549084	0.0388905	0.0159338	0.0298164	0.594144	-0.114351	0.045062	0.0125614
cg10296406	0.00369078	0.0110381	0.73874	-0.00376162	0.00599394	0.531586	-0.00504465	0.00905874	0.578739
cg10296410	0.00119397	0.00567599	0.83378	-0.00388444	0.00308218	0.210232	-0.00133045	0.00465815	0.775709
cg10296425	0.014847	0.0141919	0.297782	0.000143411	0.00770651	0.985187	-0.0171866	0.011647	0.142902
cg10296429	-0.00392568	0.0122465	0.749155	0.00997004	0.0066501	0.136678	-0.00556872	0.0100504	0.580649
cg10296468	0.00248466	0.00829942	0.765217	0.00354356	0.00450676	0.433396	-0.0014354	0.00681114	0.833477
cg10296496	0.0293752	0.0200394	0.145535	-0.0198082	0.0108818	0.0714309	-0.0111623	0.0164458	0.498735
cg10296516	-0.0104702	0.0137789	0.448954	-0.000997729	0.00748221	0.894163	0.0137608	0.011308	0.226242
cg10296548	0.00108945	0.0115791	0.925211	-0.00225243	0.00628767	0.720858	0.00221647	0.00950266	0.816003
cg10296614	-0.00879477	0.00633428	0.167808	-0.000584772	0.00343965	0.865315	0.00919774	0.00519839	0.0796081
cg10296688	-0.003533	0.00748549	0.637876	-0.00389524	0.00406478	0.340017	0.00980622	0.00614316	0.113295
cg10296715	-0.024953	0.0146085	0.090436	0.0040092	0.00793274	0.61429	0.0148998	0.0119889	0.216584
cg10296742	0.00103679	0.0118002	0.930146	0.00619521	0.00640777	0.335752	-0.0101976	0.00968417	0.294639
cg10296773	-0.0481185	0.0160445	0.00334953	0.0253963	0.00871252	0.00431158	0.0330534	0.0131674	0.0135195
cg10296835	-0.00111818	0.00798374	0.888871	-0.00410034	0.00433534	0.346326	0.000405503	0.00655207	0.950763
cg10296850	-0.00966329	0.0119512	0.420511	0.0108015	0.00648974	0.0988781	0.00176134	0.00980804	0.857812
cg10296867	-0.00216679	0.00799071	0.786773	0.00119224	0.00433912	0.784012	-0.00217091	0.00655779	0.741242
cg10296914	-0.0052068	0.0133931	0.698199	-0.000596851	0.00727272	0.934743	0.00386726	0.0109914	0.725628
cg10296973	0.00179409	0.0200223	0.928764	-0.00243977	0.0108726	0.822865	0.00939656	0.0164319	0.568591
cg10297007	0.031527	0.0154241	0.0433416	-0.00517552	0.00837562	0.5379	-0.0360272	0.0126582	0.00527999
cg10297023	0.00152819	0.0108902	0.888658	0.00967911	0.00591359	0.104539	-0.0020003	0.0089373	0.823317
cg10297048	-0.0255823	0.0131456	0.0541976	0.00387223	0.00713836	0.588604	0.0203043	0.0107883	0.0624702
cg10297088	0.0139062	0.0127134	0.276421	-0.00384056	0.00690362	0.579129	-0.00425459	0.0104336	0.684228
cg10297105	0.0121289	0.0179102	0.499696	-0.0109134	0.00972562	0.26425	-0.00796177	0.0146985	0.589139
cg10297133	0.0091959	0.0108093	0.396763	-0.00459969	0.00586969	0.434939	-0.00665013	0.00887096	0.455064
cg10297165	0.00206135	0.00272212	0.450514	0.00142623	0.00147817	0.336729	-0.00275385	0.00223398	0.220311
cg10297170	-0.0229576	0.0160794	0.156193	0.0109121	0.00873144	0.214044	0.0180881	0.013196	0.173249
cg10297191	-0.000188607	0.00222333	0.93255	0.000881436	0.00120732	0.466894	0.000319895	0.00182464	0.86115
cg10297193	-0.00850208	0.0110571	0.443585	0.0051895	0.00600423	0.3893	0.0185841	0.0090743	0.0429416
cg10297223	-0.0117738	0.0109577	0.284962	-0.0029855	0.00595027	0.616851	0.0105235	0.00899274	0.244442
cg10297234	-0.00989805	0.00716438	0.169906	0.00704442	0.00389041	0.0729147	0.00291173	0.00587964	0.621431
cg10297257	-0.000752703	0.0033464	0.822452	0.00106002	0.00181717	0.56086	-0.000927437	0.00274631	0.736231
cg10297267	-0.0182975	0.0106625	0.0889664	0.00113437	0.00578998	0.845035	0.0050825	0.00875049	0.562547
cg10297271	0.0507218	0.0211043	0.0179168	0.00311095	0.0114601	0.786547	-0.0506276	0.0173198	0.00420801
cg10297355	0.00891751	0.00978076	0.363899	-0.00468882	0.00531116	0.379256	-0.00881959	0.00802684	0.274271
cg10297426	-0.0186455	0.0186263	0.319009	0.01297	0.0101145	0.202425	0.00320094	0.0152862	0.834523
cg10297430	0.00315134	0.00228052	0.169819	-0.001433	0.00123837	0.249712	-0.000539143	0.00187157	0.773836
cg10297486	0.00541223	0.00914042	0.554985	-0.00468258	0.00496344	0.347536	-0.00414868	0.00750133	0.581345
cg10297497	0.0275728	0.0180634	0.129769	-0.00637812	0.00980879	0.516889	-0.00745118	0.0148242	0.616225
cg10297561	-0.00482883	0.00622583	0.439642	0.000287028	0.00338075	0.932495	0.00539515	0.00510939	0.293315
cg10297568	-0.00520396	0.00310409	0.0964832	0.000294858	0.00168559	0.861457	0.00883259	0.00254746	0.000751376
cg10297617	0.0527547	0.0295016	0.0764968	-0.0381225	0.01602	0.019049	-0.0469527	0.0242113	0.055027
cg10297662	0.00316275	0.0197397	0.872999	-0.00183277	0.0107191	0.864552	-0.000795737	0.0161999	0.960913
cg10297679	-0.00554882	0.00909608	0.543105	0.00201862	0.00493936	0.683569	0.00702198	0.00746494	0.34894
cg10297701	0.0100904	0.0319246	0.752548	-6.49903e-05	0.0173357	0.997016	0.00375106	0.0261998	0.886417
cg10297710	0.00243451	0.00426601	0.569384	0.00132519	0.00231654	0.568452	-0.00102036	0.00350102	0.771259
cg10297721	-0.00230644	0.0022863	0.315279	0.000945006	0.00124151	0.44818	0.00218988	0.00187631	0.245686
cg10297722	0.0015218	0.0135586	0.910839	0.0032447	0.0073626	0.660295	-0.00176266	0.0111272	0.874424
cg10297792	-0.0109907	0.0102462	0.285769	0.00519921	0.00556391	0.352117	0.0133286	0.00840882	0.115819
cg10297912	-0.00122681	0.00957647	0.898298	-0.00010617	0.00520022	0.983748	-0.00288645	0.00785918	0.714122
cg10297971	-0.000128822	0.0040931	0.974949	0.00271199	0.00222264	0.225011	0.000700314	0.00335911	0.835238
cg10297973	-0.00397826	0.00829292	0.63238	-0.000960812	0.00450323	0.831441	0.00199758	0.0068058	0.769684
cg10297997	-0.00567177	0.00969687	0.559808	-0.00248163	0.0052656	0.638366	0.00263278	0.00795799	0.741398
cg10298053	-0.0372858	0.0217261	0.0889446	0.00760557	0.0117977	0.520487	0.0340116	0.0178301	0.0590587
cg10298059	-0.00402157	0.00896292	0.654538	0.000985422	0.00486706	0.839925	0.00311274	0.00735566	0.672993
cg10298173	-0.00026512	0.00424174	0.950276	0.00127363	0.00230335	0.581422	0.00165194	0.00348109	0.63605
cg10298187	-0.00509764	0.0164042	0.756577	0.00124297	0.00890782	0.889281	0.00438057	0.0134625	0.745504
cg10298203	-0.00814659	0.00929895	0.382898	0.00213017	0.00504953	0.673953	0.00919726	0.00763143	0.23072
cg10298205	-0.0123299	0.00949911	0.197001	0.0132769	0.00515822	0.0113847	0.00908854	0.0077957	0.2462
cg10298215	0.00392557	0.0101446	0.699532	-0.00567072	0.00550872	0.305546	-0.000983207	0.00832542	0.906206
cg10298221	-0.00444904	0.0118529	0.708119	0.00612618	0.00643637	0.343282	-0.00488178	0.0097274	0.61677
cg10298298	-0.00751227	0.0165031	0.64986	-0.00209829	0.00896152	0.815308	0.00625166	0.0135437	0.645286
cg10298301	0.00832072	0.0111837	0.458461	0.000213841	0.00607298	0.971975	-0.00733574	0.0091782	0.425864
cg10298313	0.015352	0.0225393	0.497224	-0.00219695	0.0122393	0.857875	-0.00346759	0.0184974	0.851643
cg10298381	0.00274904	0.0071942	0.70311	-0.00240424	0.0039066	0.539542	-0.00101009	0.00590411	0.864473
cg10298417	-0.0307901	0.0251465	0.223407	-0.0211018	0.0136551	0.125135	0.030302	0.0206372	0.14487
cg10298479	-0.0115218	0.00729807	0.117267	0.00822164	0.00396301	0.0403573	0.00348654	0.00598936	0.561675
cg10298491	0.00521652	0.00518815	0.316878	-0.00409104	0.00281727	0.149313	-0.0042211	0.00425779	0.323674
cg10298507	-0.0104311	0.00712773	0.146194	0.00342206	0.00387051	0.378551	0.00841862	0.00584956	0.152937
cg10298557	-0.00316017	0.00381238	0.408942	0.00211669	0.0020702	0.308809	0.00299991	0.00312873	0.339748
cg10298567	-0.0170477	0.0114225	0.138438	0.0146743	0.00620264	0.019741	0.00939822	0.00937415	0.31827
cg10298701	0.00758048	0.0117203	0.51912	-0.00827831	0.00636436	0.196069	-0.00217945	0.00961856	0.821165
cg10298724	-0.0122119	0.00897608	0.176456	0.0022705	0.0048742	0.642266	0.0121851	0.00736646	0.100953
cg10298741	0.0314262	0.010518	0.003465	-0.000992924	0.00571147	0.862305	-0.0236417	0.00863184	0.00719326
cg10298812	0.00565244	0.00703409	0.423374	0.00093591	0.00381966	0.806894	-0.00346876	0.00577272	0.54915
cg10298815	-0.000703294	0.00264755	0.791014	-0.000891377	0.00143768	0.536532	0.000179848	0.00217278	0.934183
cg10298817	0.00589645	0.0167835	0.726018	0.00399355	0.00911382	0.66211	-0.00626058	0.0137739	0.650346
cg10298855	0.000832702	0.00312557	0.790417	0.000867356	0.00169725	0.61035	-0.000186697	0.00256508	0.94211
cg10298859	0.00834539	0.00441352	0.0612725	-0.00439587	0.00239663	0.0693295	-0.00220174	0.00362207	0.544528
cg10298896	-0.0157167	0.0183168	0.392732	-0.00881272	0.00994641	0.37754	0.0216967	0.0150322	0.151764
cg10298988	-0.00189849	0.00233963	0.418861	0.000806299	0.00127047	0.526976	0.00127922	0.00192008	0.506659
cg10298992	-0.00559053	0.0117771	0.635946	-0.0011702	0.00639523	0.855151	0.00204219	0.00966522	0.83305
cg10298993	0.00448617	0.00943216	0.635285	-0.000930924	0.00512186	0.85611	-0.000561648	0.00774075	0.94229
cg10299061	-0.00109475	0.00307009	0.722085	-0.0013035	0.00166712	0.435963	-0.000871056	0.00251955	0.730214
cg10299071	0.000802631	0.0065991	0.903416	0.00228467	0.00358345	0.525083	-0.00352946	0.00541572	0.51595
cg10299086	-0.00894597	0.00925851	0.336042	0.00142793	0.00502756	0.776928	0.00160953	0.00759824	0.832632
cg10299111	0.00389892	0.0108326	0.719593	-0.00529341	0.00588232	0.370147	-0.00234026	0.00889004	0.792854
cg10299128	-0.0127791	0.0237975	0.592358	-0.00838343	0.0129225	0.517856	0.0175467	0.01953	0.37091
cg10299131	0.0075607	0.0176611	0.669416	-0.00942274	0.00959035	0.327998	-0.0015126	0.014494	0.917074
cg10299137	-0.0278756	0.0172194	0.108344	0.0169279	0.00935049	0.0729671	0.023163	0.0141316	0.10405
cg10299161	-0.0171757	0.0163109	0.294638	-0.00470105	0.00885715	0.596653	0.0194056	0.013386	0.149988
cg10299214	0.00298824	0.00859425	0.728729	-0.00223836	0.00466686	0.632444	0.00366642	0.0070531	0.604226
cg10299383	0.00374017	0.0141404	0.791887	0.0041595	0.00767851	0.589116	-0.011828	0.0116047	0.310322
cg10299428	0.0808719	0.0271059	0.00351034	-0.018277	0.0147191	0.21698	-0.0582896	0.0222451	0.0100258
cg10299521	-0.00462998	0.00691773	0.504712	0.00633385	0.00375647	0.0946079	0.00472686	0.00567722	0.406873
cg10299584	0.0416466	0.0188682	0.029374	-0.00188238	0.0102458	0.85457	-0.0291615	0.0154847	0.0623081
cg10299585	-0.00837507	0.00648381	0.199172	-0.000163448	0.00352084	0.963057	0.00301023	0.00532111	0.57274
cg10299610	-0.00676891	0.0304969	0.824761	0.00339653	0.0165604	0.837874	0.00903969	0.0250281	0.718656
cg10299667	0.000929516	0.0025565	0.716862	0.000145355	0.00138823	0.916801	-0.00155988	0.00209806	0.458771
cg10299730	0.00720488	0.0207801	0.729465	-0.00757397	0.0112841	0.503494	-0.000403989	0.0170538	0.981143
cg10299746	8.30061e-05	0.00921815	0.992832	-0.0103282	0.00500565	0.0414372	0.00387998	0.00756512	0.609066
cg10299753	-0.00489341	0.00234634	0.0393323	-9.36117e-05	0.00127411	0.941564	0.0037136	0.00192558	0.0563629
cg10299766	-0.000395608	0.00838595	0.962459	0.00110965	0.00455374	0.807934	0.0034296	0.00688215	0.619244
cg10299838	-0.0196254	0.0157102	0.21424	0.00417459	0.00853099	0.625572	0.0130262	0.012893	0.314555
cg10299852	-0.0354166	0.0383512	0.357778	-0.0253012	0.0208255	0.227001	0.0451545	0.031474	0.154221
cg10299917	-0.0161384	0.0117806	0.173505	0.00358541	0.00639714	0.576298	0.00705102	0.0096681	0.467363
cg10299938	-0.0189816	0.0082634	0.0235079	0.00558363	0.0044872	0.216017	0.00932362	0.00678158	0.171974
cg10299941	0.010504	0.0153459	0.495109	0.00357561	0.00833312	0.668702	0.00163966	0.012594	0.896651
cg10299961	-0.000160329	0.00259147	0.95078	0.000167908	0.00140722	0.90524	0.000410928	0.00212676	0.847144
cg10299976	-0.00663476	0.00795087	0.405825	0.00558911	0.00431749	0.198194	0.0033443	0.00652509	0.609309
cg10299988	-0.014373	0.0242908	0.555263	-0.00500249	0.0131904	0.705232	-0.00718779	0.0199349	0.719117
cg10300057	-0.00150674	0.00328196	0.647071	0.00191565	0.00178217	0.284773	-0.00223595	0.00269343	0.408252
cg10300135	-0.00188431	0.0204767	0.926848	-0.00432747	0.0111193	0.697891	0.00821359	0.0168048	0.625981
cg10300154	-0.00496845	0.0135561	0.714689	-0.000699164	0.00736125	0.924504	-0.00210051	0.0111252	0.850593
cg10300188	0.021753	0.0197609	0.273383	-0.0048133	0.0107306	0.654633	-0.0167658	0.0162173	0.30349
cg10300252	0.00441844	0.00811252	0.5871	0.00172657	0.00440527	0.695867	-0.00320942	0.00665776	0.630723
cg10300255	-0.000454596	0.00911447	0.960311	0.0001811	0.00494935	0.970878	0.00271124	0.00748003	0.717701
cg10300259	-0.0120464	0.015229	0.430636	0.0096594	0.00826969	0.245312	0.0102223	0.0124981	0.415178
cg10300282	-0.00921844	0.0068576	0.181628	0.00422566	0.00372382	0.258941	0.00883545	0.00562787	0.1193
cg10300293	-0.00922796	0.00948122	0.332545	0.00137002	0.0051485	0.790659	0.00693084	0.00778101	0.375014
cg10300301	-0.00131771	0.0135791	0.922872	-0.00663028	0.00737373	0.370524	0.00936181	0.011144	0.40269
cg10300335	0.00602314	0.00695679	0.388488	-0.0075124	0.00377768	0.0492255	-0.00264924	0.00570927	0.643548
cg10300353	-0.0060353	0.00748525	0.421814	0.00205584	0.00406465	0.614019	-0.00154465	0.00614297	0.801935
cg10300362	-0.00255509	0.00719226	0.723079	-0.000512974	0.00390555	0.895742	0.00276973	0.00590252	0.639823
cg10300440	0.00267374	0.00650686	0.681937	0.00249857	0.00353336	0.480976	-5.18422e-05	0.00534003	0.992272
cg10300461	0.0330904	0.0130988	0.0129532	-0.00632703	0.00711294	0.37567	-0.0264323	0.0107499	0.0154973
cg10300464	-0.0306576	0.0222867	0.17174	0.00887801	0.0121022	0.46476	0.0261194	0.0182902	0.156108
cg10300521	0.00324192	0.00664653	0.62669	-0.00689062	0.00360921	0.0588447	-0.00410907	0.00545465	0.452871
cg10300540	-0.00779078	0.00816865	0.342306	-0.00877353	0.00443575	0.050439	0.0095317	0.00670382	0.157904
cg10300542	-0.027064	0.025164	0.284503	0.0078456	0.0136646	0.567034	0.0365573	0.0206515	0.0794639
cg10300627	-0.0066841	0.0149701	0.656116	-0.00403199	0.00812906	0.620886	0.00394553	0.0122856	0.748705
cg10300684	0.000964417	0.00243163	0.692421	-0.000843687	0.00132043	0.524184	-0.000631046	0.00199558	0.752434
cg10300696	-0.00381134	0.00625192	0.543366	-0.0041161	0.00339492	0.227946	0.0065878	0.0051308	0.20185
cg10300697	-0.0118817	0.00942349	0.210029	-0.00510323	0.00511715	0.320818	0.00239953	0.00773363	0.756941
cg10300729	0.0162556	0.0165649	0.328584	-0.0107203	0.00899507	0.235906	0.00154413	0.0135944	0.909773
cg10300814	-0.00758268	0.00791471	0.340139	-0.00203618	0.00429785	0.636606	0.0114308	0.00649542	0.0812174
cg10300864	0.0276631	0.0154438	0.0760093	-0.0148646	0.00838631	0.0790818	-0.0201064	0.0126744	0.115523
cg10300891	-0.000184868	0.0122265	0.987964	-0.00540875	0.00663925	0.417025	0.00602433	0.010034	0.54948
cg10300895	0.00398502	0.00771277	0.606418	0.00182321	0.0041882	0.664183	0.00103217	0.00632969	0.870765
cg10300897	0.022346	0.0105441	0.0363154	0.00357614	0.00572567	0.53354	-0.0164568	0.00865329	0.0598129
cg10300962	0.00157567	0.0101561	0.876991	0.00116378	0.00551497	0.833261	-0.00384723	0.00833486	0.645292
cg10300991	-0.0169444	0.0209321	0.419978	0.0130495	0.0113665	0.253433	0.0037019	0.0171784	0.829779
cg10300992	-0.0335991	0.0180716	0.0656683	0.017282	0.00981325	0.0810024	0.0141431	0.0148309	0.342367
cg10301030	-0.00468322	0.0068464	0.495387	0.00890313	0.00371774	0.0183211	0.000303587	0.00561868	0.957008
cg10301072	-0.0161189	0.0214664	0.454324	0.00368371	0.0116567	0.752589	0.0181067	0.017617	0.306301
cg10301169	-0.0162752	0.0104515	0.122294	0.000151091	0.00567539	0.978809	0.0117401	0.00857731	0.17387
cg10301236	0.00653961	0.011671	0.576393	-0.00445026	0.00633758	0.484036	-0.00253026	0.00957809	0.792141
cg10301254	0.0107606	0.0111276	0.335656	0.0016258	0.00604251	0.788388	-0.00592024	0.00913214	0.518151
cg10301258	-0.00196242	0.0126147	0.87666	-0.0060216	0.00685004	0.381285	0.00175785	0.0103526	0.865481
cg10301295	0.0330862	0.0175538	0.0620906	-0.0196667	0.0095321	0.0414471	-0.0194393	0.014406	0.179983
cg10301300	0.00443975	0.0155497	0.775782	-0.00137338	0.0084438	0.871093	-0.00507962	0.0127612	0.691364
cg10301338	0.00159296	0.00219647	0.469847	-0.00027722	0.00119273	0.81664	-0.00134601	0.00180259	0.456833
cg10301401	-0.00975844	0.0321315	0.761928	0.00837582	0.0174481	0.63215	0.0227541	0.0263696	0.390073
cg10301445	0.0279195	0.0146214	0.0588032	-0.0086879	0.00793973	0.276244	-0.012591	0.0119994	0.296342
cg10301601	0.00174987	0.00802933	0.827884	-0.00457208	0.0043601	0.296652	0.000199628	0.00658949	0.975887
cg10301644	-0.0193788	0.0103142	0.0629127	0.00166484	0.00560083	0.766837	0.010256	0.00846462	0.228251
cg10301660	-0.00355407	0.0034788	0.309195	0.00263861	0.00188906	0.165291	0.00275822	0.00285497	0.336108
cg10301695	0.0190486	0.00814154	0.0211049	-0.00972605	0.00442102	0.0299015	-0.00960446	0.00668157	0.153427
cg10301703	0.00884687	0.00958358	0.357961	-0.00529844	0.00520409	0.31085	-0.0133053	0.00786502	0.0935337
cg10301704	0.000811608	0.0213049	0.969681	0.020876	0.011569	0.0738929	0.00116749	0.0174844	0.946883
cg10301767	0.0277799	0.0181624	0.129004	0.00255127	0.00986257	0.796364	-0.0236227	0.0149055	0.115875
cg10301769	-0.0158091	0.00613299	0.0112681	0.00562141	0.00333034	0.0942569	0.0102882	0.0050332	0.0433347
cg10301775	0.0127542	0.00796423	0.112149	-0.00449059	0.00432474	0.301385	-0.0104723	0.00653606	0.111973
cg10301801	-0.0208671	0.025402	0.413153	0.00178785	0.0137938	0.89711	0.0125252	0.0208468	0.549196
cg10301834	-0.0115371	0.0144163	0.425271	0.0112506	0.00782835	0.15351	0.0135892	0.0118311	0.253213
cg10301847	-0.00982779	0.0354251	0.781975	-0.00847921	0.0192365	0.660232	0.0169811	0.0290725	0.560352
cg10301852	-0.0245934	0.0124753	0.0511934	0.0122097	0.00677435	0.0742301	0.0210276	0.0102382	0.0423622
cg10301869	0.0076844	0.00890294	0.389944	0.00142839	0.00483448	0.7682	-0.00818781	0.00730643	0.264886
cg10301879	0.00146712	0.0040242	0.716129	0.00358456	0.00218523	0.103787	-0.00356596	0.00330257	0.282614
cg10301941	-0.0135847	0.0103069	0.190235	0.00622325	0.00559687	0.268599	0.00566991	0.00845864	0.504065
cg10301953	-0.00681847	0.0224933	0.762361	0.0198927	0.0122144	0.106252	0.00806855	0.0184597	0.662904
cg10301962	0.0059929	0.0123697	0.629007	0.00219878	0.00671702	0.744029	0.000465536	0.0101515	0.963506
cg10301967	-0.00648764	0.00301609	0.0336642	0.00159651	0.0016378	0.331804	0.00603803	0.00247524	0.0163113
cg10301990	0.0037873	0.00481326	0.433063	0.00117597	0.0026137	0.653649	-0.000230038	0.00395013	0.953667
cg10302002	0.0416005	0.0258061	0.109818	-0.0128465	0.0140132	0.361286	-0.04778	0.0211784	0.0260436
cg10302004	0.0036466	0.00782686	0.642202	-0.00411679	0.00425015	0.334859	-0.000388797	0.00642332	0.951844
cg10302019	-0.0125757	0.0122004	0.304913	-0.00792114	0.00662507	0.234412	0.0194971	0.0100126	0.0540528
cg10302026	-0.000390142	0.00343872	0.909876	-0.000628168	0.0018673	0.737207	-0.00115277	0.00282208	0.683713
cg10302055	0.000982239	0.00772738	0.899084	0.00108459	0.00419613	0.796524	0.0043775	0.00634168	0.491475
cg10302059	0.00656014	0.0109632	0.550818	0.000408948	0.00595325	0.945359	-0.0082679	0.00899725	0.36014
cg10302145	-0.000755133	0.00803301	0.925277	0.00340414	0.00436209	0.436836	-0.000943036	0.0065925	0.886515
cg10302164	-0.0537393	0.0208196	0.011162	0.0372623	0.0113055	0.00132086	0.0365661	0.0170862	0.0345566
cg10302200	-0.0119332	0.0100461	0.237454	-0.0028186	0.00545527	0.60642	0.00874933	0.00824463	0.290917
cg10302285	-0.0251906	0.0167202	0.134781	0.011415	0.00907944	0.211332	0.0162849	0.0137219	0.23787
cg10302293	-0.00110605	0.00477534	0.817267	0.00206606	0.00259311	0.427313	0.000447022	0.00391901	0.909394
cg10302297	-0.00645787	0.00893348	0.471285	0.00212299	0.00485106	0.66251	0.00519905	0.00733149	0.479738
cg10302336	-1.57216e-05	0.00610879	0.997951	-0.00741081	0.0033172	0.0275019	0.0041297	0.00501334	0.411869
cg10302347	-0.00220457	0.0134364	0.869974	0.000638225	0.00729624	0.930454	0.00604259	0.0110269	0.584812
cg10302377	-0.00167498	0.00791233	0.832738	0.000511087	0.00429656	0.90553	0.000670785	0.00649346	0.917912
cg10302420	-0.00138089	0.0172461	0.936327	0.00296596	0.00936498	0.752065	0.00832371	0.0141534	0.557667
cg10302472	-0.0228554	0.0167584	0.175409	0.00760885	0.00910018	0.4049	0.0247022	0.0137533	0.0752235
cg10302487	-0.00375066	0.00926901	0.686524	-0.00326876	0.00503327	0.517414	0.00382751	0.00760686	0.615854
cg10302550	4.64037e-05	0.00806618	0.99542	0.00110088	0.0043801	0.802023	-0.00343928	0.00661972	0.604421
cg10302638	0.0154435	0.0190965	0.420429	-0.0175613	0.0103698	0.0931894	-0.000625999	0.015672	0.96821
cg10302736	0.000673654	0.00216945	0.756754	-0.00145121	0.00117806	0.220626	0.000737551	0.00178042	0.679492
cg10302781	-0.00836253	0.00863403	0.334892	-0.00173211	0.00468846	0.712509	0.0114791	0.00708574	0.10809
cg10302854	0.00444601	0.0122893	0.718212	-0.00651078	0.00667336	0.331385	-0.00370177	0.0100856	0.714297
cg10302857	0.00293564	0.0204074	0.885881	0.00183212	0.0110817	0.868989	-0.0109345	0.0167479	0.515189
cg10302915	-0.00074257	0.00493604	0.880694	0.000765489	0.00268037	0.775729	-0.000728309	0.00405089	0.857648
cg10302922	-0.00704585	0.00971799	0.469972	0.00885879	0.00527707	0.096043	0.00352762	0.00797533	0.659128
cg10302941	0.00409932	0.00587725	0.486968	-0.00242336	0.00319147	0.449282	-0.00388622	0.00482332	0.422145
cg10302973	0.0268881	0.0258232	0.300047	-0.0167692	0.0140225	0.234316	-0.0356723	0.0211925	0.0951629
cg10303013	0.0124298	0.00940223	0.188908	-0.00549699	0.00510561	0.283989	-0.0113942	0.00771619	0.142625
cg10303090	0.00913846	0.00995634	0.360704	0.00352034	0.0054065	0.51632	-0.0104784	0.00817094	0.202398
cg10303107	-0.0329206	0.0187026	0.081152	0.00913396	0.0101559	0.370419	0.0216547	0.0153488	0.161115
cg10303124	0.0159856	0.0178627	0.372786	-0.0202699	0.00969979	0.0389481	-0.024276	0.0146595	0.100573
cg10303145	0.00485559	0.00817539	0.55378	-0.00248227	0.00443941	0.5772	0.000906428	0.00670935	0.89278
cg10303190	-0.00191911	0.00679992	0.778301	-0.00177681	0.0036925	0.631334	0.00286435	0.00558053	0.608788
cg10303286	0.0253169	0.0229892	0.273192	-0.00557543	0.0124836	0.656028	-0.038014	0.0188667	0.0463576
cg10303304	0.00950345	0.00844204	0.26273	-0.00802268	0.00458421	0.0828946	-0.00192571	0.00692819	0.78157
cg10303308	-0.00862585	0.0162159	0.595842	0.00479336	0.00880557	0.587299	0.00936035	0.013308	0.483316
cg10303328	0.000426588	0.00773863	0.956139	-0.0056426	0.00420224	0.182114	-0.000374196	0.00635091	0.953123
cg10303409	0.0082749	0.01754	0.638023	-0.0133775	0.00952457	0.162981	-0.00854735	0.0143946	0.553874
cg10303411	-0.0123408	0.00836897	0.143181	0.000535095	0.00454453	0.906484	0.0150809	0.00686822	0.0302093
cg10303487	0.00285696	0.00347328	0.412541	-0.00452808	0.00188606	0.0180368	-0.00211454	0.00285044	0.459772
cg10303579	0.00844809	0.0143347	0.556838	0.00543163	0.00778404	0.48678	-0.00397001	0.0117641	0.736408
cg10303653	-0.00750434	0.0155756	0.630904	0.0131738	0.00845785	0.122205	-0.00198397	0.0127825	0.87694
cg10303654	0.00267537	0.0135479	0.843821	-0.00047375	0.00735682	0.948772	-0.00601608	0.0111185	0.589541
cg10303681	-0.0103285	0.0171927	0.549243	0.00208282	0.00933601	0.823875	0.00740898	0.0141097	0.600571
cg10303695	0.0126794	0.0269007	0.638331	-0.0211366	0.0146076	0.150754	0.00515199	0.0220768	0.81591
cg10303698	-0.00134954	0.00714367	0.850508	0.00176756	0.00387916	0.649536	0.000957617	0.00586264	0.870549
cg10303721	-0.016121	0.0107574	0.136844	0.00936636	0.00584152	0.111712	0.011142	0.00882838	0.209596
cg10303737	-0.00123369	0.00262426	0.639206	0.000608339	0.00142503	0.67029	0.00113569	0.00215367	0.599027
cg10303842	0.00169154	0.00559946	0.763154	0.00051093	0.00304062	0.866865	-0.00483939	0.00459534	0.2946
cg10303843	-0.00180421	0.0122812	0.883474	-0.00027548	0.00666897	0.967125	0.00256997	0.0100789	0.799211
cg10303873	0.00106318	0.00705317	0.880458	0.00128387	0.00383002	0.738104	-0.00204282	0.00578837	0.724825
cg10303912	0.00839031	0.00900383	0.35345	0.000452419	0.00488927	0.926443	-0.0139422	0.00738923	0.0618199
cg10303967	-0.0074719	0.020471	0.715813	0.00776458	0.0111162	0.486343	0.0120853	0.0168001	0.473446
cg10303978	-0.00125321	0.00336847	0.710577	-0.000701181	0.00182915	0.702209	0.000328705	0.00276442	0.905567
cg10303989	-0.00654303	0.011277	0.562961	0.0124003	0.00612367	0.0452922	-0.00064183	0.00925481	0.944836
cg10304084	0.0220754	0.0207959	0.290776	-0.010647	0.0112926	0.347834	-0.0106211	0.0170667	0.535013
cg10304120	0.00218731	0.00352595	0.536313	0.000634814	0.00191467	0.740858	-0.000249601	0.00289367	0.931419
cg10304137	-0.00319634	0.0125834	0.79996	-0.00450187	0.00683305	0.511377	-0.00535449	0.0103269	0.605152
cg10304157	-0.007148	0.00829499	0.390714	0.0043574	0.00450435	0.335479	0.000947365	0.0068075	0.889574
cg10304160	-0.000462896	0.00762195	0.951683	0.00717542	0.00413888	0.0857798	-0.00769819	0.00625516	0.221062
cg10304281	0.0153646	0.0229593	0.504765	-0.0110225	0.0124674	0.378566	-0.00110944	0.0188422	0.953154
cg10304297	0.00169628	0.00751863	0.821923	-0.00105407	0.00408277	0.796755	-0.0045205	0.00617036	0.465351
cg10304326	0.010425	0.0162978	0.523725	-0.00591626	0.00885004	0.505214	-0.0158195	0.0133752	0.239458
cg10304328	0.00582946	0.0106687	0.585893	-0.00907387	0.00579334	0.12016	-0.00641779	0.00875557	0.465121
cg10304333	-0.015092	0.00984984	0.128342	-0.0100794	0.00534867	0.0621403	0.0187393	0.00808353	0.0222875
cg10304358	-0.0032707	0.013615	0.810601	-0.00715701	0.00739322	0.335143	0.00514585	0.0111735	0.646038
cg10304375	-0.00444303	0.0215681	0.837171	0.00992729	0.0117119	0.398488	-0.00579814	0.0177004	0.743859
cg10304506	-0.00055119	0.0141277	0.968949	0.00376928	0.00767163	0.624174	0.00387252	0.0115943	0.739013
cg10304516	-0.00369417	0.00993074	0.710614	0.00319809	0.0053926	0.554364	0.00666683	0.00814993	0.415113
cg10304534	-0.0108081	0.0107072	0.314988	0.00308774	0.00581425	0.596445	-0.00974341	0.00878717	0.269925
cg10304587	-0.0161595	0.0103997	0.123094	0.00814904	0.00564724	0.151858	0.0106666	0.00853477	0.214031
cg10304637	0.00362788	0.00496402	0.466434	-0.0017276	0.00269557	0.522918	-0.00386738	0.00407386	0.344541
cg10304667	-0.0113781	0.0127021	0.372334	0.00341263	0.00689751	0.621755	0.00158862	0.0104243	0.879154
cg10304682	-0.0171916	0.00837926	0.0425749	0.00134106	0.00455011	0.768755	0.0138853	0.00687666	0.0458998
cg10304803	-0.00835464	0.0163476	0.610332	-0.00291155	0.00887709	0.743547	0.00729955	0.0134161	0.587482
cg10304824	-0.00710637	0.00591363	0.232063	0.0048622	0.00321123	0.132862	0.000205785	0.00485318	0.966255
cg10304865	-0.0120315	0.00818183	0.144278	-0.00030883	0.0044429	0.944709	0.014044	0.00671463	0.0387802
cg10304922	0.0129591	0.0124086	0.298609	0.00223196	0.00673816	0.741092	-0.0100595	0.0101835	0.325405
cg10304941	0.0212263	0.0112381	0.0615551	-0.00445547	0.00610252	0.466879	-0.0159535	0.00922284	0.086474
cg10304969	-0.0202645	0.0206067	0.327572	0.00169863	0.0111899	0.879622	0.0173986	0.0169114	0.305826
cg10305000	0.00351803	0.0118464	0.76705	0.00197621	0.00643287	0.759268	-0.00207312	0.0097221	0.831536
cg10305094	-0.0041403	0.00632599	0.514162	0.000943033	0.00343515	0.784196	0.00495737	0.00519159	0.34173
cg10305196	0.00149037	0.0189223	0.937365	-0.00297037	0.0102752	0.773063	0.0137486	0.0155291	0.377904
cg10305216	-0.0390542	0.027829	0.163325	0.0161131	0.0151117	0.28864	0.0364275	0.0228386	0.113582
cg10305234	0.0591946	0.0250734	0.0199933	-0.00782263	0.0136154	0.566772	-0.0436017	0.0205771	0.0363456
cg10305299	-0.0274911	0.0187098	0.144595	0.00860143	0.0101598	0.399049	0.0319743	0.0153547	0.0396273
cg10305337	-0.00111674	0.00382092	0.77063	0.000794532	0.00207484	0.702505	-0.00104464	0.00313574	0.739662
cg10305409	-0.00267486	0.00888582	0.763963	0.00125922	0.00482518	0.794605	-0.00194309	0.00729238	0.790388
cg10305410	-0.0118951	0.00992197	0.233156	0.00112593	0.00538784	0.834854	0.00714512	0.00814273	0.382136
cg10305451	0.00382799	0.00429052	0.374236	0.00175098	0.00232984	0.45393	-0.00344622	0.00352113	0.329864
cg10305454	-0.0183807	0.013576	0.17854	0.00200702	0.00737204	0.785942	0.0159636	0.0111415	0.154749
cg10305469	-0.00684787	0.00753039	0.365146	-0.00402003	0.00408916	0.327719	0.00624406	0.00618002	0.314538
cg10305485	-0.00200429	0.00346831	0.564523	-0.00223502	0.00188337	0.237897	0.00335792	0.00284636	0.240656
cg10305603	-0.0182837	0.0302896	0.547332	0.0170504	0.0164479	0.302181	0.0302805	0.024858	0.225777
cg10305627	0.00873643	0.00741815	0.241454	-0.00337689	0.00402821	0.403674	-0.00938948	0.0060879	0.125868
cg10305667	-0.00286639	0.00267985	0.287138	0.000303841	0.00145522	0.834995	0.00277019	0.00219929	0.210486
cg10305780	-0.00350942	0.00229758	0.12952	-0.00178476	0.00124763	0.155404	0.00231741	0.00188557	0.221686
cg10305789	-0.0067921	0.00751029	0.367774	0.000617841	0.00407824	0.879861	0.00817094	0.00616352	0.187687
cg10305797	0.00265405	0.00685389	0.699332	-8.83125e-05	0.00372181	0.981112	-0.00289173	0.00562483	0.608212
cg10305829	0.0481395	0.0269866	0.0772093	0.0076565	0.0146543	0.602391	-0.0549443	0.0221473	0.0146207
cg10305851	0.000181865	0.00230518	0.93726	0.000410329	0.00125176	0.743685	-0.00165425	0.00189181	0.383789
cg10305875	0.00609704	0.0146463	0.678013	-0.00323207	0.00795327	0.685251	-0.00334815	0.0120199	0.781113
cg10305890	0.0159746	0.0178636	0.373139	-0.00438671	0.00970032	0.651999	-0.0183594	0.0146603	0.213107
cg10305891	0.00358009	0.00948106	0.706452	0.00181796	0.00514841	0.724682	-0.00942878	0.00778088	0.22819
cg10305922	-0.00235176	0.00262067	0.371473	-0.00158505	0.00142308	0.267786	0.000957547	0.00215073	0.657035
cg10305928	0.00428413	0.00786879	0.587237	-0.00265841	0.00427292	0.535128	0.0019009	0.00645773	0.769038
cg10305945	0.0174669	0.00887575	0.0515926	-0.00601664	0.00481972	0.214557	-0.012586	0.00728412	0.0868186
cg10305951	-0.00102284	0.00315393	0.746321	-0.0011096	0.00171265	0.518409	0.00234564	0.00258835	0.366797
cg10305969	-0.00493224	0.00887327	0.579439	-0.000485311	0.00481837	0.919955	0.00848986	0.00728209	0.246194
cg10305974	-0.00638413	0.007309	0.384314	-0.000134235	0.00396894	0.973081	0.00209572	0.00599832	0.727468
cg10305996	0.017149	0.00916319	0.0639318	-0.00824809	0.0049758	0.100239	-0.00786036	0.00752001	0.298195
cg10306015	0.0077498	0.00634346	0.224433	-0.00101983	0.00344463	0.767741	-0.00981273	0.00520593	0.0620803
cg10306028	-0.00104073	0.00671685	0.87715	-0.00382307	0.00364739	0.296859	0.00101883	0.00551236	0.853705
cg10306035	-0.0160198	0.00932039	0.0884648	0.00268712	0.00506117	0.596538	0.011682	0.00764902	0.12957
cg10306051	0.00550714	0.0153963	0.721259	0.0172161	0.00836053	0.0418352	-0.00694513	0.0126354	0.583669
cg10306079	0.000359812	0.00336957	0.915156	6.48398e-05	0.00182975	0.971796	0.00108359	0.00276532	0.695929
cg10306192	-0.066871	0.0926059	0.471763	-0.0428392	0.0502869	0.396124	0.033064	0.0759995	0.664375
cg10306210	-0.00277638	0.0119702	0.817015	-0.00136742	0.00650009	0.833768	0.0086962	0.0098237	0.377965
cg10306247	0.0117943	0.00906647	0.19602	0.000584516	0.00492328	0.90571	-0.00744835	0.00744064	0.319006
cg10306381	-0.0102341	0.00704048	0.148903	0.00149248	0.00382313	0.697009	0.0061422	0.00577796	0.290092
cg10306427	0.00405092	0.0126002	0.748443	-0.00426529	0.00684215	0.534322	-0.00696973	0.0103407	0.501718
cg10306450	-0.00156867	0.00722067	0.828418	-0.00077212	0.00392098	0.844253	0.000207129	0.00592584	0.97218
cg10306485	-0.00946449	0.0114137	0.408773	-0.0020982	0.00619786	0.735604	0.00223895	0.00936693	0.811529
cg10306532	0.00172114	0.0104742	0.869779	0.00579729	0.00568769	0.310312	-0.00331702	0.00859591	0.700328
cg10306573	-0.0253345	0.0170234	0.139554	-0.00159005	0.00924405	0.863747	0.0227079	0.0139707	0.106941
cg10306578	-0.0159756	0.00877766	0.0714744	0.000936419	0.00476645	0.844612	0.0161277	0.00720362	0.0271791
cg10306584	0.00190042	0.00992661	0.848528	0.00436425	0.00539036	0.419895	-0.0100967	0.00814654	0.217839
cg10306616	0.00981341	0.0112696	0.385767	0.00933854	0.00611963	0.12988	-0.00708309	0.00924869	0.445407
cg10306664	7.74565e-05	0.00250198	0.975359	-0.000500133	0.00135863	0.713494	-2.14825e-05	0.00205331	0.991671
cg10306703	0.015514	0.0097748	0.115351	-0.00582648	0.00530792	0.274734	-0.0137103	0.00802195	0.0902516
cg10306724	0.00156083	0.00866117	0.857319	-0.00745543	0.0047032	0.115796	-0.000234424	0.00710802	0.97375
cg10306757	0.00140446	0.00747847	0.851379	0.000170332	0.00406097	0.96662	-0.00634427	0.00613741	0.303541
cg10306780	0.0111603	0.010136	0.273272	-0.00663489	0.00550404	0.230613	-0.00875908	0.00831835	0.294656
cg10306804	-0.0232326	0.0231264	0.317298	-0.000441831	0.0125581	0.971998	0.00527122	0.0189793	0.781737
cg10306866	0.00162866	0.00252597	0.520422	-0.000672483	0.00137166	0.624919	-0.00106473	0.00207301	0.608552
cg10306925	0.0250433	0.0283269	0.37858	-0.0116153	0.0153821	0.451794	0.0103673	0.0232472	0.656505
cg10306963	0.0153341	0.0231292	0.508733	-0.0106558	0.0125596	0.398048	0.00696091	0.0189816	0.714533
cg10307051	-0.000573994	0.015722	0.970943	-0.00240116	0.00853736	0.779045	0.0100179	0.0129027	0.439164
cg10307052	0.0296408	0.0166001	0.076923	-0.0116195	0.00901421	0.200095	-0.0210817	0.0136233	0.124622
cg10307060	0.015006	0.0204393	0.464406	-0.00979839	0.011099	0.379259	-0.0083557	0.0167741	0.619385
cg10307076	0.0147485	0.0115967	0.206131	-0.00108601	0.00629723	0.863394	-0.0132389	0.00951711	0.167013
cg10307119	-0.00143049	0.00754594	0.849995	-5.52481e-05	0.00409761	0.989267	0.00206704	0.00619278	0.73918
cg10307134	0.000374388	0.00330821	0.910103	0.00153209	0.00179642	0.395594	-0.0005677	0.00271497	0.834757
cg10307145	-0.00172059	0.0180563	0.924257	-0.00725687	0.00980494	0.460802	-0.0116376	0.0148184	0.433936
cg10307152	0.00910583	0.0136353	0.505652	-0.00264482	0.00740426	0.721624	-0.00212247	0.0111902	0.849915
cg10307181	0.0185782	0.0211345	0.381293	-0.0145539	0.0114765	0.207422	-0.0174703	0.0173446	0.316026
cg10307207	0.0746852	0.0472873	0.117117	-0.0209713	0.025678	0.415863	-0.0933694	0.0388076	0.0177974
cg10307212	0.00207686	0.0114864	0.856849	-0.00412762	0.00623738	0.509511	-0.00459238	0.00942665	0.627107
cg10307286	-0.00616978	0.00808437	0.446993	0.00260502	0.00438998	0.554131	0.00675977	0.00663466	0.310506
cg10307310	-0.00247241	0.0115689	0.831167	0.00353159	0.00628214	0.575148	0.00135297	0.0094943	0.886943
cg10307345	-0.0153241	0.0144599	0.291572	0.0153354	0.00785204	0.053355	0.00891961	0.0118669	0.453875
cg10307411	0.00633844	0.0150193	0.673834	0.00220404	0.00815578	0.78748	-0.000614268	0.012326	0.960344
cg10307436	-0.00230382	0.0161668	0.886943	-0.00393859	0.0087789	0.654572	-0.00278586	0.0132677	0.834077
cg10307439	0.00247655	0.00882338	0.779483	0.00406613	0.00479128	0.397918	0.00114917	0.00724114	0.874196
cg10307469	-0.00573557	0.01504	0.703676	0.0112358	0.00816704	0.171694	-0.00705178	0.012343	0.568948
cg10307507	0.000654879	0.00315609	0.836006	0.000712802	0.00171383	0.678284	-0.00169614	0.00259013	0.513934
cg10307545	0.00118497	0.00418397	0.777543	-0.000956475	0.00227198	0.674586	-0.00156032	0.00343368	0.650425
cg10307548	0.00735482	0.0141366	0.603923	0.00510362	0.00767648	0.507545	-0.00572252	0.0116016	0.622817
cg10307580	-0.00349978	0.0051259	0.496191	-0.00137434	0.00278347	0.622466	0.00125066	0.00420671	0.766797
cg10307590	-0.00235995	0.00449048	0.600263	0.00210018	0.00243843	0.390956	0.00337253	0.00368523	0.362116
cg10307595	0.00702556	0.0124858	0.574795	-0.00656783	0.00678005	0.33482	-0.00100399	0.0102468	0.922126
cg10307600	-0.00492607	0.00528555	0.353383	-0.000163413	0.00287016	0.9547	7.23148e-05	0.00433772	0.986729
cg10307602	-0.0277954	0.0130614	0.0355656	0.00406467	0.00709263	0.567757	0.0115734	0.0107192	0.282644
cg10307625	0.00467157	0.00684904	0.496624	0.0012674	0.00371917	0.733923	-0.004891	0.00562085	0.386111
cg10307662	0.0116044	0.0216649	0.593294	0.00240958	0.0117645	0.838093	-0.009632	0.0177799	0.589096
cg10307678	-0.00511658	0.0156878	0.74493	0.00500741	0.00851879	0.557866	-0.00817229	0.0128746	0.526902
cg10307691	-0.00953948	0.00816229	0.245041	0.00532688	0.00443229	0.232009	0.0124642	0.0066986	0.0654547
cg10307762	-0.0154474	0.021404	0.472005	0.021041	0.0116228	0.0729756	0.0183119	0.0175657	0.299476
cg10307802	0.00605605	0.00862239	0.483936	-0.00253128	0.00468214	0.589859	-0.00302496	0.0070762	0.669863
cg10307818	-0.00182104	0.00240067	0.449741	0.000975531	0.00130361	0.455859	0.00132468	0.00197017	0.502759
cg10307907	0.00382642	0.0128318	0.766115	-0.00175763	0.00696795	0.801322	-0.00914605	0.0105308	0.387008
cg10307918	0.0203789	0.0115277	0.0798646	-1.11769e-05	0.00625981	0.998579	-0.0136538	0.00946055	0.151796
cg10307940	-0.00261874	0.00960522	0.785643	-0.00279153	0.00521584	0.593591	0.00398357	0.00788278	0.614323
cg10308078	0.00876962	0.0118612	0.461266	0.00249844	0.00644086	0.698836	-0.00205873	0.00973418	0.832892
cg10308124	0.0281027	0.0126883	0.0288317	-0.00449168	0.00689001	0.515818	-0.0242001	0.010413	0.0219609
cg10308134	0.0614351	0.0201596	0.00289028	0.00265644	0.0109471	0.808719	-0.0552886	0.0165445	0.00113783
cg10308137	0.00144742	0.00483912	0.765422	-0.00473967	0.00262774	0.0740149	0.00247492	0.00397135	0.534447
cg10308162	-0.00986296	0.00628125	0.119236	-0.000403879	0.00341085	0.905959	0.0114444	0.00515487	0.0284615
cg10308193	0.0146568	0.00934791	0.11977	-0.00730221	0.00507611	0.153119	-0.00877757	0.00767161	0.25504
cg10308253	0.0418829	0.0216187	0.055267	-0.027606	0.0117394	0.0204742	-0.0276901	0.0177419	0.121464
cg10308265	-0.0116508	0.0119609	0.332156	0.00752934	0.00649502	0.248865	0.00871607	0.00981603	0.376509
cg10308275	-0.00167235	0.00341452	0.625267	0.00158438	0.00185416	0.394684	0.000948955	0.00280222	0.735523
cg10308345	0.007315	0.0116173	0.530221	-0.000882682	0.00630846	0.888979	-0.00733382	0.00953408	0.44341
cg10308355	0.000592332	0.00758742	0.937916	-0.000169821	0.00412013	0.967197	-0.000438167	0.00622682	0.944029
cg10308381	-0.0143223	0.00789619	0.0724302	0.00970184	0.00428779	0.0256201	0.00830018	0.00648021	0.202941
cg10308396	0.000944272	0.0070681	0.893966	-0.00248561	0.00383813	0.518586	-0.000279372	0.00580063	0.961674
cg10308445	0.0228164	0.00938465	0.0166622	-0.00971775	0.00509606	0.0591406	-0.0162009	0.00770177	0.0376993
cg10308460	0.00138935	0.00740708	0.851559	-0.000285741	0.0040222	0.943494	-0.00571687	0.00607882	0.349043
cg10308487	-0.0135603	0.0120822	0.264161	0.00396058	0.00656086	0.547307	0.0142715	0.00991554	0.152904
cg10308571	0.00744606	0.00610959	0.225547	0.00123587	0.00331764	0.710227	-0.00522363	0.005014	0.299785
cg10308578	0.0064688	0.0112809	0.567523	0.00345968	0.00612575	0.573376	-0.00344451	0.00925794	0.710564
cg10308611	0.00205133	0.0018493	0.269743	0.000573545	0.00100421	0.569068	-0.000968668	0.00151767	0.524632
cg10308629	-0.0115319	0.0113233	0.310713	0.0135134	0.0061488	0.0300638	-0.00441508	0.00929278	0.635652
cg10308680	-0.00794837	0.017608	0.652585	0.00535657	0.00956151	0.576467	0.00254682	0.0144505	0.860426
cg10308682	-0.00115873	0.0025117	0.645471	-0.000272358	0.0013639	0.842092	0.00079622	0.00206129	0.700041
cg10308743	0.00156016	0.0102888	0.879751	0.00250319	0.00558703	0.655009	0.00382	0.00844377	0.651869
cg10308749	0.00559992	0.0083886	0.50581	-0.00294133	0.00455518	0.519812	-0.00282638	0.00688432	0.682199
cg10308775	-0.000549136	0.0105251	0.958485	-0.00168382	0.00571535	0.768845	0.00274105	0.00863771	0.75159
cg10308785	0.00167764	0.00369805	0.650971	-0.00216748	0.00200812	0.28279	0.00250223	0.00303491	0.411449
cg10308810	-0.00675504	0.00826784	0.41568	-0.00212167	0.00448961	0.637454	0.0101195	0.00678522	0.138717
cg10308812	-0.00549093	0.00251325	0.0310254	0.00086256	0.00136475	0.528679	0.00426242	0.00206256	0.041123
cg10308833	0.000693937	0.00386355	0.857788	-0.00266564	0.00209799	0.206563	-0.000860764	0.00317073	0.786537
cg10308858	0.00852171	0.00663464	0.201691	-0.00159809	0.00360275	0.658221	-0.00879652	0.00544489	0.109056
cg10308860	0.0220585	0.0209682	0.295105	-0.0038458	0.0113862	0.736187	-0.0125958	0.0172081	0.465744
cg10308906	-0.0131764	0.0152165	0.388416	0.00410246	0.0082629	0.620539	0.00644095	0.0124879	0.607045
cg10308937	-0.0127875	0.010974	0.246435	0.00172576	0.00595909	0.772666	0.00978061	0.00900606	0.279852
cg10308949	-0.00607177	0.0170548	0.72251	0.00230784	0.00926109	0.803673	-0.0077979	0.0139964	0.578567
cg10308950	0.0391112	0.0215333	0.0720454	-0.0140853	0.011693	0.230948	-0.0263092	0.0176718	0.139411
cg10308961	-0.00266274	0.00946763	0.779049	0.00326784	0.00514112	0.52634	-0.00206429	0.00776986	0.790984
cg10308974	0.00733045	0.00994934	0.462826	-0.002491	0.0054027	0.645662	-0.00237878	0.00816519	0.771346
cg10309000	-0.0312397	0.0158184	0.0507849	0.025125	0.0085897	0.00418405	0.0213854	0.0129818	0.102341
cg10309005	-0.00676279	0.0553198	0.902925	-0.00312814	0.0300398	0.917253	-0.00534702	0.0453997	0.906459
cg10309009	-0.0237885	0.0114755	0.0405105	0.0130876	0.00623145	0.0379926	0.00504224	0.0094177	0.593454
cg10309025	0.0592493	0.0190137	0.00233767	-0.00587308	0.0103248	0.570631	-0.0535984	0.0156041	0.000837044
cg10309027	0.023695	0.0141683	0.0972867	-0.0214975	0.00769366	0.00613974	-0.00927703	0.0116276	0.426677
cg10309059	-0.00553697	0.00864092	0.522995	-0.00556105	0.0046922	0.238505	0.0116715	0.0070914	0.102646
cg10309117	0.00995815	0.0104331	0.341933	0.00600827	0.00566537	0.291229	-0.00836784	0.00856217	0.330563
cg10309166	-0.000224208	0.00264178	0.932519	0.000317155	0.00143454	0.825436	-0.00171788	0.00216804	0.429854
cg10309178	-0.00155393	0.00660565	0.814457	-0.00159813	0.00358701	0.65681	0.00538402	0.00542111	0.322812
cg10309223	-0.00764542	0.00763158	0.318632	-0.000403576	0.00414411	0.922597	0.00707825	0.00626306	0.260867
cg10309230	-0.036711	0.0154032	0.0188705	0.0178251	0.00836427	0.0353078	0.0172934	0.0126411	0.174089
cg10309244	-0.00925787	0.0181515	0.611051	0.00231388	0.00985666	0.814837	0.00875879	0.0148965	0.557754
cg10309250	0.00318469	0.0143745	0.825074	-0.00971688	0.00780563	0.215831	0.00349546	0.0117968	0.767555
cg10309261	0.00647492	0.0189301	0.73297	-0.0129467	0.0102794	0.210523	0.00815605	0.0155355	0.600643
cg10309269	0.0012051	0.00269397	0.655515	0.00227199	0.00146288	0.123273	-0.00250266	0.00221087	0.260105
cg10309278	-0.00522508	0.00781182	0.50498	0.00048113	0.00424198	0.909904	0.00225851	0.00641098	0.725296
cg10309340	0.00718152	0.00339438	0.0366261	-0.00238506	0.00184322	0.198388	-0.00404388	0.00278569	0.149442
cg10309354	0.0984288	0.0288614	0.000908006	-0.0126069	0.0156724	0.4229	-0.0701376	0.0236859	0.00375538
cg10309377	0.013107	0.00982433	0.184915	0.00338669	0.00533482	0.526859	-0.00225103	0.0080626	0.78062
cg10309386	0.0155841	0.0742048	0.834045	-0.00451121	0.0402948	0.911063	-0.0666584	0.0608982	0.276088
cg10309425	-0.00365123	0.00814937	0.655006	-0.000748541	0.00442528	0.865988	0.004306	0.006688	0.521019
cg10309440	0.0204926	0.0140739	0.148223	-0.0154042	0.00764244	0.0462791	-0.0155776	0.0115501	0.180206
cg10309454	-0.00965548	0.0134621	0.47475	0.0158222	0.00731021	0.0325966	0.00372593	0.011048	0.736572
cg10309580	0.00549291	0.0147741	0.710762	-0.0200828	0.00802263	0.0137741	0.00859149	0.0121247	0.480077
cg10309609	-0.00595264	0.00566759	0.295884	0.00371753	0.00307762	0.229666	-0.0024368	0.00465125	0.601401
cg10309640	0.0362343	0.0155646	0.0217409	-0.0289899	0.00845188	0.000850814	-0.0272702	0.0127735	0.0349881
cg10309642	0.00378634	0.0084918	0.656559	0.00463118	0.00461123	0.317425	-0.00645882	0.00696902	0.356064
cg10309692	0.00477402	0.0140552	0.734759	-0.00101284	0.00763229	0.894669	-0.000446896	0.0115348	0.969165
cg10309769	-0.00544306	0.0153128	0.722927	-0.00346765	0.00831517	0.677472	0.00923446	0.0125669	0.464009
cg10309776	0.00241682	0.00986884	0.806995	0.00603456	0.00535898	0.262589	-0.00119071	0.00809912	0.883387
cg10309835	-0.00650513	0.00436577	0.139078	-0.000123218	0.00237071	0.958643	0.00185757	0.00358289	0.605181
cg10309886	0.0188932	0.00770473	0.0157724	-0.0083073	0.00418383	0.0495689	-0.00754429	0.00632309	0.235384
cg10309980	0.010861	0.0141973	0.445906	-0.00690825	0.00770943	0.372168	-0.00254858	0.0116514	0.827261
cg10309994	-0.0122191	0.0091778	0.185818	0.00427552	0.00498374	0.392817	0.00438251	0.00753201	0.561857
cg10310025	0.00295821	0.0104395	0.777429	0.00152165	0.00566889	0.788878	-0.00499257	0.00856748	0.561265
cg10310081	-0.0095206	0.0136409	0.486686	-0.000716286	0.00740732	0.923141	0.008648	0.0111948	0.441474
cg10310119	0.011861	0.0137836	0.391377	0.00190233	0.00748478	0.799847	-0.00573456	0.0113119	0.613204
cg10310141	-0.00923942	0.00778801	0.238035	0.00354406	0.00422905	0.403833	0.00948645	0.00639144	0.140604
cg10310144	0.013826	0.0133944	0.304232	-0.000508034	0.00727345	0.944442	-0.0174046	0.0109925	0.116219
cg10310168	-6.58396e-05	0.00705695	0.992573	-0.00566616	0.00383207	0.142101	0.00315043	0.00579147	0.587558
cg10310172	-1.6295e-05	0.0194931	0.999335	-0.00677043	0.0105852	0.523753	-0.00217843	0.0159975	0.891933
cg10310179	-0.00985216	0.0139066	0.480164	0.00132973	0.00755159	0.86055	-0.00109797	0.0114128	0.923533
cg10310183	0.00618427	0.0109811	0.574464	-0.0101572	0.00596298	0.0913208	-0.00116741	0.00901195	0.897167
cg10310236	-0.00227884	0.00295266	0.441891	0.00229765	0.00160336	0.154686	0.000607961	0.00242318	0.802364
cg10310256	0.0389973	0.0239551	0.1064	-0.0100846	0.0130081	0.439852	-0.025172	0.0196594	0.203097
cg10310274	-0.00168974	0.012084	0.889048	0.000131579	0.00656185	0.984038	-0.0057818	0.00991703	0.561075
cg10310275	0.00296763	0.00382768	0.439822	-0.00140135	0.00207851	0.501594	0.000260907	0.00314129	0.933957
cg10310286	-0.0152773	0.0243231	0.53124	-0.00213974	0.0132079	0.8716	0.0155592	0.0199614	0.43738
cg10310310	0.0113685	0.0166657	0.49658	-0.01667	0.00904985	0.0681661	-0.00841742	0.0136772	0.539538
cg10310367	-0.00954313	0.00869377	0.274734	-0.00747986	0.0047209	0.11597	0.00442243	0.00713478	0.536644
cg10310395	0.0086097	0.0083726	0.306056	0.00424557	0.0045465	0.352446	-0.0101417	0.00687119	0.142807
cg10310427	-0.0012334	0.00875367	0.888206	-0.00573601	0.00475343	0.230132	0.00483795	0.00718393	0.502079
cg10310457	0.0292561	0.0283921	0.305069	-0.00525028	0.0154175	0.7341	-0.0222734	0.0233008	0.341214
cg10310469	-0.000382801	0.0150595	0.979767	0.0134618	0.00817763	0.102582	-0.00432362	0.012359	0.727131
cg10310595	-0.0128349	0.0138402	0.355765	0.00336622	0.00751551	0.655104	0.00887118	0.0113583	0.436462
cg10310616	-0.00168793	0.0206073	0.934868	0.00421684	0.0111902	0.707023	0.0100937	0.0169119	0.551842
cg10310642	0.0176931	0.0116076	0.130313	0.00691395	0.00630319	0.275082	-0.012404	0.00952611	0.1956
cg10310649	0.0359454	0.012641	0.00532015	-0.00119117	0.00686433	0.862554	-0.0278741	0.0103742	0.00833183
cg10310682	0.00616616	0.0110261	0.57714	-0.00353025	0.0059874	0.55666	-0.00480111	0.00904886	0.596782
cg10310700	-0.0080784	0.0195829	0.680759	0.00500799	0.0106339	0.638613	0.0120301	0.0160712	0.455728
cg10310751	-0.00477533	0.0123309	0.699308	0.00721036	0.00669593	0.283913	0.00546137	0.0101197	0.59051
cg10310756	-0.00172913	0.00318535	0.588341	0.000972857	0.00172971	0.574962	0.00153148	0.00261414	0.559179
cg10310764	-0.00193368	0.0143662	0.893174	0.00564446	0.00780113	0.470882	0.0104376	0.01179	0.377927
cg10310777	-0.00193254	0.00933295	0.836341	-0.0100002	0.00506798	0.0509796	0.00350129	0.00765933	0.648481
cg10310792	-0.00900356	0.0167138	0.59119	-0.000740207	0.00907596	0.935147	0.000919296	0.0137166	0.946687
cg10310824	-0.0179625	0.00839569	0.0346068	0.00772172	0.00455903	0.0931485	0.00716774	0.00689014	0.300487
cg10310846	-0.000315061	0.00261972	0.904492	-0.000512444	0.00142256	0.719369	-0.000128619	0.00214994	0.952404
cg10310847	-0.00394753	0.00361477	0.277194	-0.00145687	0.00196289	0.459544	0.00257327	0.00296656	0.387596
cg10310917	-0.00839102	0.0230711	0.716778	-0.00195437	0.0125281	0.87632	0.00926716	0.0189339	0.625499
cg10310941	-0.00151736	0.00801931	0.850274	-0.00635375	0.00435465	0.147395	0.00604067	0.00658126	0.3607
cg10310944	-0.00738192	0.00631385	0.244865	-0.000978809	0.00342855	0.775808	0.00684232	0.00518163	0.18941
cg10311020	-0.0147927	0.0252472	0.559134	-0.0210975	0.0137098	0.126708	0.00676341	0.0207198	0.744725
cg10311048	-0.0151948	0.0128559	0.239783	0.00132919	0.00698104	0.849347	0.0170789	0.0105506	0.108362
cg10311104	6.64044e-05	0.00267643	0.980251	0.000560412	0.00145336	0.700539	0.000885252	0.00219649	0.687708
cg10311132	0.00317076	0.00546353	0.562866	-0.00470011	0.00296681	0.116013	-0.000247163	0.00448379	0.95614
cg10311160	0.00178151	0.00931982	0.848759	-0.00504347	0.00506086	0.321163	-0.00241376	0.00764856	0.752916
cg10311161	0.00815737	0.0160788	0.612935	-0.00272299	0.00873115	0.755729	-0.00516148	0.0131955	0.69644
cg10311173	-0.0113573	0.00964988	0.241759	0.00271796	0.00524009	0.605022	0.00486828	0.00791943	0.540005
cg10311217	0.00210852	0.00752915	0.779967	7.92183e-05	0.00408848	0.984576	-0.00529594	0.00617899	0.39326
cg10311225	-0.0205089	0.00907456	0.0257875	-0.00838603	0.00492767	0.0916133	0.0215863	0.00744728	0.00452607
cg10311240	0.0039017	0.00310748	0.211928	0.000224127	0.00168743	0.894577	-0.00156886	0.00255024	0.539706
cg10311315	0.00632248	0.0136472	0.644079	0.00604014	0.00741073	0.416803	-0.00872929	0.0112	0.437416
cg10311318	0.0483762	0.0283225	0.0904483	-0.0165808	0.0153797	0.28335	-0.0365778	0.0232436	0.118436
cg10311324	0.0339475	0.0166558	0.0439313	-0.0120111	0.00904447	0.186924	-0.018663	0.0136691	0.17493
cg10311358	-0.0111969	0.018525	0.546808	0.00440815	0.0100595	0.662095	0.00780536	0.0152031	0.608696
cg10311417	-0.0239885	0.0191387	0.212717	-0.00842596	0.0103927	0.419256	0.0289049	0.0157067	0.0684213
cg10311562	-0.00194983	0.00692135	0.778693	-0.00219329	0.00375844	0.560708	-0.000272197	0.00568019	0.961867
cg10311577	-0.00296643	0.00493847	0.54929	0.00437045	0.00268169	0.106018	0.00221892	0.00405289	0.585151
cg10311580	-0.00761956	0.00937355	0.418043	-0.00536283	0.00509003	0.294377	0.00563183	0.00769265	0.465661
cg10311602	0.00169517	0.00751157	0.821873	0.000179833	0.00407894	0.964914	-0.000184706	0.00616457	0.976151
cg10311604	0.00453249	0.00710375	0.524772	-0.00119689	0.00385749	0.756937	-0.00358223	0.00582988	0.54018
cg10311610	-0.00617741	0.00331334	0.0649302	0.000244623	0.00179921	0.892101	0.00458903	0.00271918	0.094311
cg10311679	0.0214953	0.0216286	0.322483	-0.0159502	0.0117448	0.177222	-0.00594814	0.0177501	0.738184
cg10311680	0.0100334	0.0143043	0.48452	-0.0057652	0.00776752	0.459537	-0.0138625	0.0117392	0.240201
cg10311700	-0.0286459	0.0188	0.130449	0.0143755	0.0102088	0.161908	0.0190159	0.0154287	0.22039
cg10311754	0.0124896	0.00821402	0.131251	0.000100296	0.00446039	0.982101	-0.0101743	0.00674106	0.134089
cg10311806	0.00126309	0.00278262	0.650778	-0.000680049	0.00151102	0.653553	-5.26742e-05	0.00228363	0.981639
cg10311833	-0.000190976	0.00216337	0.929817	-5.39028e-05	0.00117475	0.963486	-0.000310504	0.00177542	0.861488
cg10311836	0.0169242	0.0120254	0.162138	-0.0100809	0.00653007	0.125515	-0.0248802	0.009869	0.0131342
cg10311882	0.0212862	0.0101344	0.0379808	-0.00548436	0.0055032	0.321158	-0.0131036	0.00831708	0.118013
cg10312062	0.00418384	0.00808929	0.60605	-0.00132765	0.00439265	0.763037	-0.00693007	0.00663869	0.298825
cg10312081	-0.00798766	0.0112934	0.480885	0.0013004	0.00613255	0.832461	0.0118641	0.00926823	0.203209
cg10312101	-0.00523963	0.0103214	0.612718	-0.00546469	0.00560476	0.331695	0.00675057	0.00847056	0.4272
cg10312185	-0.00492267	0.00763667	0.520523	-0.00283124	0.00414687	0.496206	0.00430315	0.00626724	0.493773
cg10312186	0.0043964	0.00836784	0.600367	-0.00712082	0.00454391	0.11996	0.00161968	0.00686729	0.813985
cg10312190	-0.00240475	0.00926007	0.795588	0.00412191	0.00502841	0.414146	0.00483249	0.00759952	0.526167
cg10312195	0.00498716	0.0183978	0.786842	-0.00228437	0.00999038	0.81956	0.0111318	0.0150986	0.462527
cg10312273	0.0125329	0.00892276	0.162959	-0.00803329	0.00484525	0.100172	0.00348675	0.0073227	0.634907
cg10312296	0.0211787	0.0170702	0.217363	-0.00192725	0.00926947	0.83568	-0.0232798	0.0140091	0.0994072
cg10312324	-0.0208166	0.012535	0.099627	0.00371101	0.00680679	0.586725	0.0116868	0.0102872	0.258403
cg10312326	-0.0170385	0.0164827	0.303535	0.00368688	0.00895045	0.681199	0.0142494	0.013527	0.294464
cg10312334	-0.0110037	0.0114406	0.338254	-0.000100766	0.00621248	0.987088	0.0114319	0.00938902	0.225987
cg10312356	-0.0299977	0.0298871	0.317726	0.0312847	0.0162293	0.0564756	0.0231486	0.0245276	0.347353
cg10312376	0.00215586	0.00894822	0.810061	-0.00724437	0.00485907	0.138851	-0.00152069	0.00734359	0.836333
cg10312447	-0.00843608	0.00969562	0.386145	-0.00154095	0.00526492	0.770316	0.0101352	0.00795697	0.205438
cg10312464	-0.0185565	0.0104982	0.0799018	-0.00187281	0.00570073	0.743142	0.0157841	0.0086156	0.0696511
cg10312476	-0.0664834	0.0498118	0.184734	0.00433622	0.0270488	0.87293	0.0445363	0.0408794	0.278334
cg10312498	0.0429803	0.0211789	0.0448331	-0.0077953	0.0115006	0.499312	-0.0103374	0.0173811	0.553233
cg10312513	0.0571838	0.0389153	0.144567	0.00385665	0.0211318	0.855523	-0.0418159	0.0319369	0.193151
cg10312522	-0.00478077	0.0233404	0.838085	0.0266825	0.0126743	0.0375471	-0.00477188	0.0191549	0.803732
cg10312566	0.00481623	0.00726733	0.508894	-0.00613529	0.00394631	0.122893	-0.000381371	0.00596413	0.949131
cg10312572	-0.00191468	0.00273665	0.485627	0.00160662	0.00148606	0.282004	-0.000553326	0.0022459	0.805854
cg10312679	-0.00711098	0.0159929	0.657459	0.000812038	0.0086845	0.925673	0.0027956	0.013125	0.831723
cg10312696	-0.0123394	0.0165915	0.458631	-0.00495471	0.00900951	0.583474	-0.000814245	0.0136162	0.952424
cg10312707	0.0156911	0.0159137	0.326291	0.0094472	0.00864146	0.276676	-0.0107905	0.01306	0.410466
cg10312802	0.00494399	0.010408	0.635716	-0.000377459	0.00565177	0.946873	-0.00791374	0.00854162	0.356219
cg10312841	-0.00381241	0.00918815	0.679003	0.00978958	0.00498936	0.0522777	0.00148669	0.0075405	0.844066
cg10312859	-0.0071321	0.00739224	0.336757	0.00525434	0.00401414	0.193276	0.00683584	0.00606664	0.262282
cg10312875	0.00231323	0.00821978	0.778915	-0.00226341	0.00446351	0.613105	-0.00378358	0.00674578	0.57602
cg10312918	0.0296465	0.024113	0.221514	-0.0121364	0.0130939	0.356019	-0.0131241	0.019789	0.508589
cg10312947	-0.0275626	0.0160481	0.088701	0.0128594	0.00871443	0.142896	0.0295832	0.0131703	0.0266878
cg10312966	-0.00400952	0.0100276	0.690043	-0.00461243	0.00544518	0.398797	0.00156803	0.00822939	0.849237
cg10312981	0.00295513	0.0110754	0.790108	0.0038023	0.00601418	0.528553	-0.00954035	0.00908932	0.296193
cg10313043	-0.00508039	0.0155847	0.745054	-0.00387913	0.00846281	0.647588	0.00248109	0.01279	0.846544
cg10313047	-0.00141601	0.00608797	0.816511	-0.00368946	0.00330589	0.266844	-5.52121e-05	0.00499625	0.991203
cg10313065	0.00364032	0.00730082	0.619044	-0.00218021	0.0039645	0.58348	-0.00514312	0.00599161	0.392545
cg10313093	-0.00211555	0.00237941	0.375885	0.000110325	0.00129207	0.932109	0.00305443	0.00195272	0.120645
cg10313098	-0.00104973	0.00665773	0.875005	-0.00334983	0.00361528	0.356176	-0.00098009	0.00546384	0.857971
cg10313109	0.00236226	0.00720003	0.743467	0.00277646	0.00390977	0.479123	-0.00709564	0.0059089	0.232393
cg10313147	7.13163e-05	0.0106054	0.994647	0.00503603	0.00575894	0.383767	-0.0100344	0.00870359	0.251449
cg10313149	0.00336408	0.011081	0.762013	0.000940211	0.00601719	0.876119	-0.00619876	0.00909389	0.496899
cg10313167	0.000896599	0.0144667	0.950694	0.00125387	0.00785571	0.873479	0.000657501	0.0118725	0.955936
cg10313197	0.00939167	0.0160413	0.559432	0.00272361	0.00871076	0.755122	-0.0133929	0.0131647	0.311226
cg10313278	0.00524931	0.0124202	0.673382	-0.00547339	0.00674445	0.418808	-0.00170537	0.010193	0.867435
cg10313301	0.0050541	0.00595592	0.397956	0.000906724	0.00323419	0.779731	-0.00341719	0.00488789	0.485956
cg10313337	-0.00832807	0.0177314	0.639513	-0.00913225	0.0096285	0.344974	0.0241468	0.0145517	0.0998876
cg10313368	0.0183834	0.0129724	0.159276	-0.00605441	0.00704429	0.391946	-0.0140131	0.0106462	0.190824
cg10313384	-0.0154535	0.0101374	0.130278	0.000341972	0.00550484	0.950578	0.0082817	0.00831955	0.321702
cg10313385	-0.0200991	0.00860171	0.0212687	0.00380611	0.00467091	0.416917	0.014202	0.00705922	0.0466817
cg10313410	-0.00970276	0.00930951	0.299585	0.00328449	0.00505526	0.517229	0.00681666	0.00764009	0.374222
cg10313463	-0.00182194	0.00470523	0.699344	0.00103043	0.00255504	0.687516	0.00679342	0.00386147	0.0813099
cg10313539	-0.00327482	0.0116248	0.778695	0.000832421	0.0063125	0.895329	0.0126189	0.00954018	0.188674
cg10313583	0.0129735	0.0182012	0.477492	-0.00482	0.00988365	0.626751	-0.0113982	0.0149373	0.447057
cg10313604	-0.00775109	0.00743304	0.299333	0.003368	0.0040363	0.405848	0.0026174	0.00610013	0.668709
cg10313625	0.0246291	0.020427	0.230515	-0.0133491	0.0110923	0.231382	-0.0142658	0.016764	0.396628
cg10313633	-0.00600306	0.0140276	0.669526	-0.00118492	0.00761725	0.876667	0.00329765	0.0115121	0.775071
cg10313637	0.00346306	0.00244486	0.159466	-0.000574513	0.00132761	0.66605	-0.00309399	0.00200644	0.125939
cg10313673	0.00660208	0.0066797	0.325136	-0.00597353	0.00362722	0.10244	-0.00468142	0.00548187	0.394971
cg10313675	-0.00354137	0.00267302	0.187964	0.00170181	0.00145151	0.243551	0.00134719	0.00219368	0.540402
cg10313774	0.0128704	0.0208208	0.537755	-0.00422085	0.0113061	0.709626	-0.00392646	0.0170871	0.818681
cg10313834	-0.0227906	0.0103481	0.0297229	0.0135059	0.00561921	0.0179106	0.0166108	0.0084924	0.053006
cg10313879	0.0133423	0.0185052	0.472438	-0.0139512	0.0100487	0.167832	-0.00389657	0.0151868	0.797985
cg10313947	-0.000699123	0.0276232	0.979854	0.00794273	0.015	0.597515	0.0118221	0.0226697	0.603071
cg10313988	0.00550607	0.0231213	0.812216	-0.0123525	0.0125553	0.327351	0.00487469	0.0189751	0.797736
cg10314052	0.00823283	0.0242685	0.735076	-0.000104935	0.0131783	0.993661	-0.00286393	0.0199166	0.885924
cg10314068	-0.0130112	0.0121468	0.286441	0.0145056	0.00659599	0.02996	0.0071106	0.00996862	0.477172
cg10314073	0.00620122	0.00927438	0.505126	-4.51104e-05	0.00503618	0.992869	-0.00324055	0.00761126	0.671116
cg10314082	0.00918954	0.00836312	0.274247	-0.00188698	0.00454135	0.678578	-0.00741088	0.00686341	0.282608
cg10314133	-0.00683929	0.00841725	0.418241	0.00676446	0.00457074	0.141745	0.00633485	0.00690784	0.361121
cg10314139	0.00160359	0.00736184	0.827969	-0.00245238	0.00399763	0.540839	0.0012264	0.00604169	0.839518
cg10314214	-0.022472	0.0145708	0.125883	0.0128194	0.00791227	0.108055	0.0111612	0.0119579	0.352671
cg10314221	-0.00121172	0.00566145	0.83092	-0.000594803	0.00307429	0.846942	0.000210946	0.00464622	0.963869
cg10314241	0.0292664	0.0229287	0.2045	-0.0154696	0.0124508	0.216709	-0.0163495	0.0188171	0.386811
cg10314252	-0.00369841	0.0126444	0.77046	0.000448329	0.00686617	0.948057	-0.00575033	0.010377	0.580605
cg10314270	-0.00868621	0.0138472	0.53177	0.00162375	0.00751934	0.829432	0.0101954	0.0113641	0.371593
cg10314295	-0.000250822	0.00215184	0.90742	-0.00127673	0.0011685	0.276944	0.00135055	0.00176597	0.446048
cg10314373	0.00552192	0.00947063	0.561048	0.00431595	0.00514275	0.40316	-0.00441064	0.00777232	0.571544
cg10314406	-0.00493336	0.00784348	0.530669	0.00665412	0.00425917	0.121089	0.0068361	0.00643696	0.290558
cg10314411	0.0534284	0.020892	0.0119087	-0.0201002	0.0113448	0.0792037	-0.0417769	0.0171455	0.0164301
cg10314439	0.0107361	0.0105779	0.312351	-0.00290617	0.00574401	0.613905	-0.00686907	0.00868101	0.430486
cg10314459	0.0138199	0.00659783	0.0385017	-0.00352146	0.00358276	0.327819	-0.00955248	0.00541469	0.0804779
cg10314470	-0.0254307	0.0132906	0.0582905	0.0205999	0.00721705	0.00515516	0.0203394	0.0109073	0.0648802
cg10314515	0.00601126	0.00604839	0.322471	0.00257979	0.0032844	0.433868	-0.0109783	0.00496377	0.0290555
cg10314566	0.00977294	0.0068551	0.156803	-0.00399655	0.00372246	0.285338	-0.0101282	0.00562582	0.0745521
cg10314572	-0.00366149	0.00341875	0.286512	-0.00193646	0.00185645	0.29919	0.00235338	0.00280568	0.403407
cg10314578	-0.00124541	0.00426299	0.770727	0.00203012	0.0023149	0.382409	-0.000869246	0.00349854	0.804242
cg10314624	-0.00365407	0.0135303	0.787616	0.00837303	0.00734724	0.256922	-0.00528995	0.011104	0.634735
cg10314706	0.00244519	0.0113037	0.829141	0.00203384	0.00613814	0.741014	0.000893774	0.00927667	0.923421
cg10314750	0.00720791	0.021792	0.741456	-0.0199605	0.0118335	0.0944809	0.00844679	0.0178842	0.637645
cg10314752	-0.00257318	0.00264929	0.333543	-0.00135469	0.00143862	0.348432	0.00158767	0.00217421	0.466803
cg10314760	-0.0127585	0.0187601	0.497879	0.0166688	0.0101871	0.104642	-0.00522058	0.015396	0.73519
cg10314778	-0.00126699	0.0123864	0.918714	0.00132386	0.00672608	0.844328	-0.00186598	0.0101652	0.854693
cg10314788	0.0486417	0.0213542	0.0246682	-0.0209927	0.0115958	0.0729674	-0.0364972	0.0175249	0.0396071
cg10314806	-0.0121413	0.00930085	0.194482	-7.48165e-05	0.00505056	0.988208	0.0118357	0.00763299	0.123872
cg10314807	0.00410726	0.00889041	0.645003	-0.00568764	0.00482768	0.241287	0.00481328	0.00729615	0.510824
cg10314826	0.00236326	0.00876932	0.788056	-0.00253869	0.00476192	0.595023	-0.00444934	0.00719677	0.537695
cg10314857	0.0224486	0.0230597	0.332442	-0.00368185	0.0125219	0.769287	-0.0340255	0.0189246	0.0749274
cg10314909	-0.00321875	0.00739664	0.664296	0.00817421	0.00401653	0.0442409	0.00464693	0.00607025	0.445598
cg10314943	-0.000233136	0.00171811	0.892312	0.00083174	0.000932972	0.37461	-0.00161866	0.00141002	0.253472
cg10314989	0.00276429	0.00576769	0.632697	-0.000662508	0.00313198	0.832865	-0.00266733	0.00473341	0.574234
cg10315057	0.00429963	0.0123942	0.729325	0.000412268	0.00673032	0.951267	-0.0111589	0.0101716	0.275012
cg10315076	-0.0102333	0.0205609	0.619685	0.00889193	0.011165	0.427508	0.0119322	0.0168738	0.480972
cg10315120	-0.00996336	0.0167306	0.552721	0.000285502	0.00908507	0.974987	0.0174208	0.0137304	0.207198
cg10315128	1.87263e-05	0.00246605	0.993955	0.000546744	0.00133912	0.683857	-0.000492722	0.00202383	0.808102
cg10315184	-0.00397786	0.00781146	0.611608	0.00240078	0.00424178	0.572558	0.0031019	0.00641068	0.629444
cg10315249	0.000320424	0.00369718	0.931094	-0.00195267	0.00200764	0.332877	-0.00034221	0.00303419	0.910407
cg10315303	0.00477997	0.011973	0.6905	0.00538271	0.00650162	0.409518	-0.00138598	0.009826	0.888087
cg10315333	-0.0230717	0.0135888	0.0923639	0.00580015	0.00737901	0.433538	0.0141055	0.011152	0.208604
cg10315334	0.0124737	0.00817027	0.129701	-0.00521074	0.00443663	0.242738	-0.0075289	0.00670515	0.263945
cg10315347	0.000240412	0.00410558	0.953411	-0.000217786	0.00222942	0.922358	0.00164087	0.00336935	0.62723
cg10315352	0.00026282	0.0198364	0.989453	-0.00218821	0.0107716	0.839396	0.00201529	0.0162793	0.901704
cg10315366	0.0099466	0.00951053	0.297922	-0.00120337	0.00516442	0.816185	-0.00704949	0.00780507	0.368396
cg10315420	0.00168798	0.0143803	0.906772	-0.00405604	0.00780883	0.604513	0.00635087	0.0118016	0.591571
cg10315533	-0.000432897	0.0040721	0.915531	-0.00492626	0.00221123	0.0279266	0.00216589	0.00334187	0.518266
cg10315538	0.0182531	0.0166897	0.276487	-0.00775581	0.00906284	0.393979	-0.0128796	0.0136968	0.349108
cg10315562	-0.00148593	0.0075418	0.844171	0.00121128	0.00409536	0.767964	-0.000799146	0.00618938	0.897502
cg10315612	0.00842103	0.0132134	0.525247	0.00063271	0.00717515	0.929893	-0.00136102	0.0108439	0.900349
cg10315621	-0.00539313	0.0130835	0.68099	-0.00472315	0.00710464	0.507571	0.00764315	0.0107374	0.478078
cg10315678	0.000636342	0.00704611	0.928204	0.00130645	0.00382619	0.733416	-0.00138466	0.00578258	0.8112
cg10315718	0.0181487	0.00847381	0.0344206	-0.005206	0.00460146	0.260355	-0.0121998	0.00695426	0.0821664
cg10315800	0.00124474	0.0148266	0.933246	0.00243461	0.00805116	0.762924	-0.0110509	0.0121678	0.365757
cg10315821	0.00326246	0.00212976	0.128432	-0.00177294	0.0011565	0.128142	-0.00137191	0.00174784	0.434189
cg10315888	0.0062265	0.00996827	0.533506	-0.00332396	0.00541298	0.540435	-0.00497187	0.00818073	0.544603
cg10315903	-0.00776016	0.0204754	0.70542	-0.0027441	0.0111186	0.805521	0.00326436	0.0168037	0.846327
cg10315922	0.000768044	0.00292525	0.793383	0.00302563	0.00158847	0.0594255	-0.00147129	0.00240068	0.541233
cg10315945	0.0193933	0.0291463	0.507202	-0.0206534	0.015827	0.194636	-0.00768364	0.0239197	0.748648
cg10315962	-0.00940145	0.00789042	0.236021	0.00986636	0.00428466	0.0231759	0.00121233	0.00647548	0.851834
cg10315978	0.00115548	0.0189823	0.951572	-0.00689153	0.0103078	0.505166	0.00901454	0.0155783	0.564002
cg10315980	0.00589185	0.00445513	0.18875	0.00209009	0.00241923	0.389497	-0.00572749	0.00365622	0.120103
cg10315993	0.00115123	0.0206182	0.955574	-0.0100799	0.0111961	0.369923	0.0051088	0.0169208	0.76328
cg10316014	0.0194293	0.0150315	0.198868	0.00275984	0.00816242	0.735921	0.000704307	0.012336	0.954574
cg10316103	0.000672813	0.00319618	0.833663	0.000760591	0.00173559	0.662078	-0.0047741	0.00262303	0.0714678
cg10316141	-0.00241171	0.00765886	0.753441	0.000409277	0.00415892	0.921786	0.00472715	0.00628545	0.45361
cg10316147	0.00216945	0.00719447	0.763569	0.000129949	0.00390675	0.973525	-0.00162449	0.00590433	0.783728
cg10316154	0.000190164	0.00876279	0.982726	-0.000390499	0.00475838	0.934744	0.00214224	0.00719141	0.76635
cg10316232	0.00440126	0.0128555	0.732729	0.00633259	0.00698079	0.366313	-0.00747048	0.0105502	0.480387
cg10316270	-0.00773811	0.0142443	0.588061	0.0103106	0.00773493	0.185287	0.00311412	0.0116899	0.790435
cg10316291	0.0134151	0.0140464	0.341644	-0.00576265	0.00762748	0.451557	-0.0171694	0.0115275	0.139238
cg10316321	0.00725036	0.00984756	0.46314	0.000389609	0.00534743	0.942051	-0.00469133	0.00808166	0.562771
cg10316357	0.00218984	0.0118331	0.853522	-0.00456651	0.0064256	0.478789	0.00510962	0.00971111	0.599835
cg10316372	-0.00322078	0.022104	0.884417	0.0034505	0.012003	0.774292	0.00726077	0.0181403	0.689743
cg10316381	0.000927539	0.00222761	0.677941	0.000495044	0.00120964	0.683152	-0.00120464	0.00182814	0.511311
cg10316387	-0.000994417	0.00259313	0.702103	-0.000907744	0.00140812	0.520498	-6.84132e-05	0.00212812	0.974413
cg10316457	0.00114264	0.0115175	0.921153	0.000597863	0.00625424	0.924018	-0.00319469	0.00945213	0.736018
cg10316474	0.00233029	0.0101815	0.819391	-0.00567417	0.00552877	0.307002	0.00089579	0.00835571	0.91482
cg10316488	-0.00776706	0.00427562	0.0720028	0.00111753	0.00232175	0.631237	0.00640993	0.0035089	0.0704472
cg10316490	0.00282341	0.00403221	0.485272	0.00263019	0.00218958	0.232241	-0.00316144	0.00330914	0.341487
cg10316510	-0.0295553	0.0203911	0.150066	0.0130977	0.0110728	0.239411	0.0235269	0.0167345	0.162576
cg10316514	0.0185139	0.0169025	0.275762	-0.00160936	0.00917841	0.861133	-0.0204099	0.0138715	0.144049
cg10316525	0.00556115	0.0125783	0.659268	-0.000588023	0.00683028	0.931551	-0.00380209	0.0103227	0.71334
cg10316527	0.012532	0.0177032	0.480507	-0.00411206	0.0096132	0.669668	-9.62179e-05	0.0145286	0.994728
cg10316586	0.000805454	0.0103645	0.938198	0.000535298	0.00562813	0.9244	-0.00609505	0.00850589	0.475159
cg10316593	0.00353597	0.00257651	0.172734	-0.000354458	0.0013991	0.800472	-0.00225764	0.00211448	0.287991
cg10316617	0.0736463	0.0582156	0.208523	-0.0239671	0.0316123	0.449978	-0.0796298	0.0477762	0.098414
cg10316635	-0.00122917	0.0032457	0.705636	-0.00117607	0.00176248	0.50599	0.00134988	0.00266367	0.613327
cg10316662	0.0202655	0.00942382	0.0337087	-0.00524079	0.00511733	0.308023	-0.0115185	0.0077339	0.139256
cg10316742	0.00475083	0.0035629	0.18515	8.86166e-06	0.00193473	0.996354	-0.00404314	0.00292399	0.169542
cg10316764	-0.0128085	0.0159723	0.424329	-0.00840644	0.00867327	0.334554	0.0140618	0.0131081	0.285728
cg10316834	-0.0120501	0.0203862	0.555671	0.0217974	0.0110701	0.0514649	-0.000461443	0.0167305	0.978046
cg10316850	-0.0246744	0.0117382	0.0378306	0.00835942	0.0063741	0.192431	0.0229944	0.00963328	0.018694
cg10316857	0.00384493	0.0218098	0.860387	0.000718694	0.0118432	0.951721	0.00352691	0.0178988	0.844154
cg10316881	0.0166562	0.0124312	0.183046	-0.00626243	0.00675038	0.355587	-0.0182254	0.010202	0.0767787
cg10316899	0.00068342	0.0078517	0.930797	0.00559995	0.00426364	0.191774	0.00275957	0.0064437	0.6693
cg10316922	-0.00377776	0.00311054	0.227157	0.00258607	0.00168909	0.128629	0.00211643	0.00255275	0.408856
cg10316989	-0.00218075	0.00233673	0.352735	0.000624596	0.00126889	0.623532	-0.000167649	0.0019177	0.930495
cg10317026	0.00189542	0.00461533	0.682107	-0.00310806	0.00250622	0.217563	0.00072666	0.00378769	0.848215
cg10317078	-0.00180586	0.00535368	0.736525	0.00112992	0.00290716	0.698274	0.00126673	0.00439364	0.773652
cg10317098	0.000485557	0.00480041	0.919616	-0.00282067	0.00260672	0.281585	0.000251904	0.00393958	0.949133
cg10317111	0.0255824	0.0196035	0.194618	-0.00766277	0.0106451	0.47315	-0.0215946	0.0160881	0.182272
cg10317119	0.00766818	0.00649962	0.240629	-0.00561712	0.00352943	0.114364	-0.00418174	0.00533408	0.434745
cg10317122	-0.00414537	0.0077831	0.595377	-0.00571748	0.00422638	0.178892	0.00657232	0.0063874	0.305761
cg10317138	0.00788452	0.00655214	0.231424	0.00478814	0.00355795	0.181148	-0.0133616	0.00537719	0.0144663
cg10317145	0.000105689	0.00571387	0.985276	0.0021007	0.00310275	0.499799	-0.00226166	0.00468924	0.630545
cg10317162	-0.0140052	0.0271086	0.60645	0.0065663	0.0147205	0.656428	0.0203984	0.0222474	0.361206
cg10317164	0.00122866	0.00656258	0.851832	-0.00245525	0.00356362	0.492289	-0.00039004	0.00538576	0.942399
cg10317173	-0.00963987	0.0137568	0.484947	0.00991828	0.00747021	0.187022	0.00529418	0.0112898	0.640046
cg10317175	-0.0210249	0.0175012	0.232201	0.00932072	0.00950353	0.328861	0.0047254	0.0143628	0.74278
cg10317198	0.00171918	0.00309199	0.579331	-0.00103315	0.00167901	0.539606	-0.00151109	0.00253752	0.552734
cg10317283	0.0220357	0.0195333	0.261726	0.00463016	0.010607	0.663315	-0.00473126	0.0160305	0.768442
cg10317301	0.0028724	0.00493152	0.561451	-0.00206336	0.00267792	0.442651	0.000596556	0.00404718	0.883086
cg10317314	0.03633	0.0526938	0.491989	-0.056846	0.0286138	0.0494466	-0.0705961	0.0432446	0.105437
cg10317380	0.00999535	0.00699268	0.155723	-0.00603827	0.00379717	0.114659	-0.00365046	0.00573873	0.526027
cg10317387	0.01501	0.0305661	0.624357	-0.0148542	0.016598	0.372775	0.0125209	0.0250849	0.618677
cg10317445	-0.00344455	0.0034511	0.320421	0.00186943	0.00187402	0.320686	0.00292219	0.00283224	0.304446
cg10317450	-0.0848431	0.0872625	0.333047	-0.0170736	0.0473854	0.719303	0.0368725	0.0716143	0.607673
cg10317506	0.0103738	0.0166361	0.534202	-0.0103169	0.00903376	0.25592	-0.000903321	0.0136529	0.947368
cg10317507	0.00844967	0.0138435	0.542876	-0.00399432	0.00751733	0.596249	-0.0183476	0.0113611	0.109186
cg10317509	0.0114543	0.0129626	0.378817	-0.0107708	0.00703895	0.128845	-0.00259547	0.0106381	0.807701
cg10317587	-0.0290126	0.018707	0.1238	0.0175267	0.0101583	0.087272	0.0258805	0.0153524	0.0946765
cg10317591	-0.0121889	0.0156969	0.439109	0.0110375	0.00852373	0.19806	0.021135	0.0128821	0.103725
cg10317600	-0.00399796	0.00846962	0.637837	0.00743594	0.00459918	0.108787	0.000491793	0.00695082	0.943723
cg10317628	-0.00104757	0.00369806	0.777499	0.000869419	0.00200812	0.665898	0.000769673	0.00303491	0.800273
cg10317681	-0.00355785	0.00329371	0.282419	-7.99977e-05	0.00178856	0.964406	0.00208936	0.00270307	0.441205
cg10317697	-0.0106078	0.0108807	0.331737	-0.00417235	0.00590844	0.481576	0.00707088	0.00892952	0.43015
cg10317717	0.000963553	0.0230343	0.966709	0.007739	0.0125081	0.537381	-0.0147734	0.0189037	0.436181
cg10317790	0.0017126	0.00671359	0.799126	-0.000858262	0.00364562	0.814318	-0.00373109	0.00550968	0.499708
cg10317815	-0.000316053	0.0065445	0.96157	-0.00234808	0.0035538	0.510171	0.000156456	0.00537091	0.976813
cg10317819	0.00111801	0.00835705	0.89382	-0.00340414	0.00453805	0.454777	-0.00484014	0.00685843	0.481854
cg10317867	0.00497963	0.0101667	0.625253	0.00363538	0.00552074	0.511596	0.00111769	0.00834359	0.893681
cg10318039	0.00388159	0.00817827	0.635997	-0.00186773	0.00444097	0.674891	0.00575489	0.00671171	0.393067
cg10318056	0.0176823	0.00870095	0.0445402	-0.0106508	0.0047248	0.0261627	-0.00573836	0.00714067	0.423352
cg10318063	0.000108942	0.00348742	0.975136	-0.00169539	0.00189374	0.372605	0.000449085	0.00286205	0.875603
cg10318066	0.000875345	0.00380381	0.818424	-0.00600277	0.00206555	0.0044255	0.00128103	0.0031217	0.682338
cg10318080	-0.00224145	0.00755298	0.767207	0.00388198	0.00410143	0.34597	-2.21759e-05	0.00619856	0.997152
cg10318121	0.000317371	0.00613423	0.958832	-0.00193538	0.00333101	0.562416	-0.00144076	0.00503422	0.775269
cg10318148	-0.00328543	0.0169946	0.847063	0.00305932	0.0092284	0.740889	0.00688682	0.013947	0.622443
cg10318197	0.00486134	0.00716172	0.498693	-0.00179454	0.00388896	0.645391	-0.00638091	0.00587745	0.280004
cg10318218	0.000658233	0.0128106	0.959114	-0.00126199	0.00695644	0.856378	-0.0020642	0.0105134	0.844706
cg10318222	0.000649338	0.0145241	0.964421	0.00143765	0.00788687	0.855695	-0.0124188	0.0119196	0.299749
cg10318253	0.00154075	0.0157846	0.922419	0.0054384	0.00857138	0.527083	-0.0055735	0.0129541	0.667855
cg10318258	-0.000999303	0.00733437	0.891873	-0.000249179	0.00398272	0.950226	0.00176281	0.00601914	0.770175
cg10318280	-0.0149691	0.011373	0.190843	0.00850022	0.00617575	0.171497	0.00683842	0.00933352	0.465316
cg10318313	0.0123589	0.0203349	0.544593	-0.0124444	0.0110423	0.262202	-0.000603134	0.0166884	0.971235
cg10318323	0.00871878	0.0108454	0.423179	-0.00545719	0.00588927	0.356146	0.00420539	0.00890055	0.637516
cg10318351	-0.00314607	0.00642318	0.625251	0.001184	0.00348792	0.734914	0.000362771	0.00527135	0.945258
cg10318359	0.0098182	0.00759155	0.198614	0.00104775	0.00412237	0.799844	-0.00598335	0.00623021	0.338972
cg10318368	-0.000189495	0.0175569	0.991408	0.0125435	0.00953375	0.191012	-0.00349203	0.0144085	0.808953
cg10318443	0.00232836	0.00203075	0.254055	-0.00105503	0.00110274	0.340798	-0.000682829	0.00166659	0.682811
cg10318458	-0.0132982	0.0105966	0.212157	-6.29485e-05	0.00575418	0.991291	0.00521209	0.00869638	0.550178
cg10318464	-0.0137013	0.0149105	0.360157	-0.00450722	0.0080967	0.578881	0.017942	0.0122367	0.145434
cg10318492	-0.00915759	0.0114035	0.423678	0.000722116	0.00619235	0.907378	0.0105129	0.0093586	0.263739
cg10318510	0.00633794	0.0111501	0.570908	0.00056227	0.00605473	0.92618	-0.0029454	0.00915061	0.748154
cg10318528	-0.0139732	0.0102599	0.176005	-9.44598e-05	0.00557133	0.986504	0.0139918	0.00842004	0.0994151
cg10318641	0.032485	0.0139759	0.0219426	-0.00825969	0.00758921	0.278821	-0.0264518	0.0114697	0.0229714
cg10318647	-0.00806175	0.00669116	0.230852	-0.004155	0.00363344	0.255295	0.00900469	0.00549128	0.1039
cg10318661	0.0525045	0.0258804	0.0449006	-0.00440332	0.0140536	0.754628	-0.0264	0.0212394	0.216522
cg10318678	0.00777538	0.00975615	0.427184	-0.000156174	0.00529779	0.976536	-0.00288235	0.00800664	0.719542
cg10318691	0.00354366	0.00616253	0.566444	-0.0036027	0.00334638	0.284018	-0.00496012	0.00505745	0.328865
cg10318700	-0.0100348	0.0130749	0.444437	0.00844218	0.00709997	0.236983	0.00724412	0.0107303	0.501023
cg10318725	-0.00740118	0.00996909	0.45942	0.00357981	0.00541343	0.509813	0.0125248	0.0081814	0.128668
cg10318744	0.0071158	0.0125068	0.570546	-0.00765147	0.00679144	0.262349	-0.00927331	0.010264	0.368247
cg10318771	0.0252605	0.0295478	0.394462	-0.00240116	0.0160451	0.881314	-0.0261084	0.0242492	0.283982
cg10318864	0.00551296	0.0124836	0.659635	0.00645807	0.00677888	0.342844	0.0016575	0.010245	0.871771
cg10318871	-0.00481679	0.0223138	0.829492	-0.00193386	0.0121168	0.873488	0.00766923	0.0183124	0.676179
cg10318902	0.0177435	0.0100219	0.0794181	-0.00795453	0.0054421	0.146684	-0.00676908	0.00822473	0.41228
cg10318906	0.00180982	0.0031645	0.568546	0.000416198	0.00171839	0.809074	0.000252533	0.00259703	0.922713
cg10318944	0.0147574	0.0101266	0.147886	-0.000815151	0.00549896	0.882427	-0.0146957	0.00831066	0.0797837
cg10319023	0.0376682	0.0170006	0.028772	-0.0086667	0.0092317	0.349891	-0.0448024	0.013952	0.0017336
cg10319048	-0.0162806	0.00836244	0.0541001	0.0139983	0.00454098	0.00259349	0.0172413	0.00686286	0.0134469
cg10319073	-0.00703418	0.0115968	0.545391	0.00565438	0.00629731	0.371198	0.00838925	0.00951722	0.37998
cg10319099	-0.00721639	0.00692698	0.299798	0.00238313	0.0037615	0.527684	0.006592	0.00568481	0.248731
cg10319137	-0.000440116	0.00221573	0.842917	0.00138535	0.00120319	0.252067	-0.000458834	0.0018184	0.801258
cg10319157	-0.00171611	0.0082203	0.835018	-0.00301187	0.00446379	0.50126	0.00213799	0.0067462	0.751906
cg10319211	-0.00804127	0.00717495	0.264838	0.00397855	0.00389615	0.309424	0.00351873	0.00588831	0.551349
cg10319247	-0.00891158	0.00974398	0.362416	0.00393811	0.00529118	0.458296	0.00778746	0.00799665	0.332273
cg10319331	0.0063515	0.0113516	0.576941	-0.00568947	0.00616416	0.358032	0.000269485	0.00931599	0.976975
cg10319399	0.00268706	0.0161362	0.868051	0.00779693	0.00876232	0.375502	-0.00359145	0.0132426	0.786743
cg10319415	-0.0172849	0.0114994	0.135676	-0.00334331	0.00624442	0.593449	0.00532987	0.00943729	0.573382
cg10319474	0.00445051	0.00680815	0.514667	0.00127936	0.00369697	0.729962	-0.00649141	0.00558729	0.247825
cg10319490	0.0045549	0.0144814	0.75371	-0.000966464	0.00786368	0.902409	-0.00179912	0.0118845	0.87995
cg10319493	0.0167452	0.0144554	0.24921	-0.00437864	0.00784961	0.578103	-0.0145422	0.0118632	0.222885
cg10319505	0.00360196	0.00366003	0.327209	0.00023271	0.00198747	0.907004	-0.00261191	0.0030037	0.386432
cg10319512	-0.00266276	0.00234108	0.257841	0.000411315	0.00127126	0.746893	0.00214492	0.00192127	0.266682
cg10319545	0.038536	0.0209049	0.0679634	0.00672795	0.0113518	0.554614	-0.0181823	0.0171562	0.291552
cg10319579	0.001167	0.00895121	0.896509	-0.0020645	0.00486069	0.67186	0.00527167	0.00734605	0.474513
cg10319600	-0.00586475	0.00218702	0.00845561	0.00398374	0.0011876	0.00109178	0.00350906	0.00179484	0.0531099
cg10319629	0.0425072	0.0372306	0.256047	0.0224051	0.020217	0.27018	-0.0317659	0.0305543	0.30078
cg10319640	0.00239617	0.00731402	0.743827	0.00637314	0.00397167	0.111438	0.00504326	0.00600245	0.402618
cg10319663	-0.00670393	0.0105344	0.525847	-0.00338965	0.00572039	0.554694	0.00815816	0.00864532	0.347416
cg10319664	0.00146462	0.00610029	0.810707	0.0017585	0.00331259	0.596591	-0.00206202	0.00500637	0.681229
cg10319709	0.0607773	0.0232472	0.0101911	-0.00660748	0.0126237	0.601736	-0.0540607	0.0190784	0.00547689
cg10319743	-0.00669728	0.00607483	0.272666	0.00963401	0.00329876	0.00424074	5.46386e-05	0.00498547	0.991276
cg10319751	0.0137828	0.0087231	0.116971	-0.0127657	0.00473683	0.00814392	-0.0062415	0.00715885	0.385185
cg10319829	-0.00461513	0.00830349	0.579472	0.00247189	0.00450897	0.584654	0.0118635	0.00681448	0.0844922
cg10319857	-0.0106884	0.0107273	0.321256	-0.00555803	0.00582517	0.342105	0.00948562	0.00880368	0.283632
cg10319870	-0.0151792	0.0144398	0.295465	-0.000281963	0.00784109	0.97138	0.0146223	0.0118504	0.219867
cg10319893	-0.00202225	0.00426939	0.636679	-0.00217569	0.00231837	0.350066	0.00051939	0.00350379	0.882428
cg10319904	0.00101196	0.00264676	0.702948	0.000779762	0.00143725	0.588545	-0.000273661	0.00217213	0.899972
cg10319905	-0.00609617	0.0145681	0.676426	-0.00115706	0.00791077	0.883981	0.00581002	0.0119557	0.62796
cg10319920	-0.0173412	0.0122945	0.16122	0.0105102	0.00667618	0.118294	0.0105244	0.0100898	0.299201
cg10319924	-0.0341015	0.0132361	0.0113082	0.0129298	0.00718746	0.0747708	0.0211993	0.0108625	0.0535281
cg10319930	0.00578397	0.0166371	0.728764	0.00458386	0.0090343	0.612901	0.0040882	0.0136537	0.765184
cg10319942	-0.00514944	0.0159731	0.747775	0.0126386	0.00867374	0.147935	0.00822286	0.0131088	0.531776
cg10319943	-0.0335699	0.0271142	0.218318	-0.00494534	0.0147236	0.737602	0.0118769	0.022252	0.594594
cg10319950	0.000645747	0.00288204	0.823127	-0.000789733	0.00156501	0.614835	0.000223975	0.00236522	0.924729
cg10320000	0.00325406	0.0110736	0.76942	9.70002e-05	0.00601318	0.987159	-0.00564569	0.00908782	0.535729
cg10320027	0.00439816	0.016532	0.790707	-0.00547054	0.00897722	0.543529	-0.00198071	0.0135674	0.884196
cg10320061	0.000964186	0.00739128	0.896449	-0.00348775	0.00401362	0.386751	-0.000115389	0.00606585	0.984857
cg10320070	-0.0104328	0.00809676	0.20027	0.000942668	0.00439671	0.83063	0.0108692	0.00664482	0.104751
cg10320160	0.00238818	0.0181793	0.895724	0.00436631	0.00987173	0.659137	-0.0110552	0.0149193	0.46027
cg10320164	0.00348544	0.00747749	0.642048	-0.00307614	0.00406043	0.450318	-0.0025069	0.0061366	0.683689
cg10320201	0.014953	0.00731185	0.0432382	-0.00693987	0.00397049	0.083278	-0.0104274	0.00600067	0.0850617
cg10320211	-0.00516909	0.00671213	0.442884	0.00429684	0.00364483	0.240987	0.00421546	0.00550849	0.445752
cg10320259	0.0184564	0.0230461	0.424948	-0.0151757	0.0125145	0.227862	-0.00283609	0.0189134	0.881078
cg10320265	-0.01438	0.021941	0.513583	0.0114814	0.0119144	0.337334	0.00678979	0.0180065	0.706845
cg10320281	-0.0193716	0.0144727	0.183495	-0.00485762	0.00785897	0.537788	0.0106527	0.0118774	0.371737
cg10320312	-0.00508283	0.0148602	0.732971	0.00296216	0.00806941	0.714261	0.00550834	0.0121954	0.652395
cg10320334	-0.000179845	0.0196072	0.992698	0.00140602	0.0106471	0.895181	-0.00908581	0.0160912	0.573465
cg10320369	0.00354419	0.0097168	0.716	0.00491637	0.00527642	0.3535	-0.00242334	0.00797435	0.761784
cg10320409	-0.0125119	0.00809702	0.125157	0.0068893	0.00439685	0.120017	0.00994659	0.00664503	0.137297
cg10320410	-0.00727774	0.0349781	0.835563	0.0217758	0.0189939	0.254091	0.0103558	0.0287057	0.718972
cg10320446	-0.00104953	0.00373383	0.779172	0.00445224	0.00202755	0.0302006	-0.00186623	0.00306427	0.54376
cg10320449	-0.0112418	0.00986743	0.257059	-0.00183367	0.00535822	0.732842	0.00587711	0.00809797	0.469533
cg10320454	0.0232517	0.0123177	0.061705	-0.0100049	0.00668875	0.137574	-0.00830035	0.0101088	0.413365
cg10320516	-0.0196287	0.0192423	0.309928	-0.00171597	0.010449	0.869856	0.00379621	0.0157917	0.810474
cg10320547	0.0326821	0.0130295	0.0135893	-0.0158833	0.00707527	0.0267743	-0.0313491	0.010693	0.00410086
cg10320615	0.00318018	0.00309879	0.307018	-0.00123494	0.00168271	0.464569	-0.000652062	0.0025431	0.798118
cg10320618	0.00926058	0.0121322	0.446917	-0.00678748	0.00658807	0.305144	-0.00837696	0.00995665	0.401981
cg10320648	-0.020209	0.0147754	0.174178	0.0192241	0.00802334	0.0182617	-0.00178647	0.0121258	0.883143
cg10320659	-0.0012566	0.00580957	0.829157	0.00080307	0.00315472	0.799537	0.00235599	0.00476778	0.622187
cg10320707	0.0066356	0.00925316	0.474822	0.00461561	0.00502466	0.36032	-0.00677381	0.00759385	0.374334
cg10320759	-0.0125706	0.00583151	0.0332911	0.00079384	0.00316663	0.802522	0.00807308	0.00478579	0.0944589
cg10320783	-0.00762122	0.00908517	0.403365	0.00016211	0.00493344	0.973846	0.00728372	0.00745599	0.330764
cg10320856	-0.00832059	0.00783666	0.290674	0.0035858	0.00425547	0.401262	0.00423596	0.00643137	0.511502
cg10320884	0.00271397	0.0158881	0.864681	0.000449844	0.00862755	0.958511	-0.00874922	0.013039	0.503623
cg10320892	-0.000899773	0.0102052	0.929903	-0.00516657	0.00554161	0.353212	-0.00359692	0.00837513	0.668417
cg10320911	-0.0174609	0.0388736	0.654192	-0.0109792	0.0211092	0.604028	0.0110424	0.0319026	0.729907
cg10320921	0.0020797	0.0220033	0.92487	-0.0213186	0.0119483	0.0771412	0.00973209	0.0180576	0.591012
cg10320997	-0.00301315	0.0140769	0.830905	0.00677364	0.00764406	0.37748	-0.00208222	0.0115526	0.857297
cg10321026	0.00176254	0.011356	0.876942	-0.00254983	0.00616654	0.68005	0.000254198	0.00931959	0.978289
cg10321119	0.000791512	0.0100188	0.937174	0.00225419	0.00544039	0.67943	-0.000100904	0.00822216	0.990231
cg10321120	-0.00206673	0.00479238	0.667128	-0.00358946	0.00260236	0.170598	0.00330774	0.00393299	0.40216
cg10321146	0.00945219	0.0155201	0.543762	-0.010753	0.00842777	0.204677	-0.00605442	0.012737	0.635487
cg10321156	0.00960157	0.0153566	0.533108	-0.00274599	0.00833895	0.742557	-0.00981445	0.0126028	0.437798
cg10321196	-0.0132833	0.0128418	0.303226	0.0123633	0.00697334	0.0790077	0.0056217	0.0105389	0.594818
cg10321204	-0.0442079	0.0166658	0.0091686	0.005801	0.00904988	0.522854	0.0334701	0.0136772	0.0159822
cg10321208	0.000898969	0.00298193	0.763624	0.000374393	0.00161925	0.817579	-0.00151677	0.0024472	0.536673
cg10321236	0.00328272	0.0145505	0.821925	-0.00773533	0.00790125	0.329728	-0.00424343	0.0119413	0.723002
cg10321252	0.0209777	0.0112119	0.0639999	-0.0111659	0.0060883	0.0693582	-0.0119222	0.00920135	0.197792
cg10321263	0.0030941	0.00544897	0.571306	-0.00595046	0.00295891	0.0467676	-0.00227259	0.00447184	0.612331
cg10321266	0.000633366	0.00197718	0.74932	0.00167635	0.00107365	0.121314	-0.00150277	0.00162263	0.356404
cg10321339	-0.000213801	0.00318191	0.94655	-0.000496682	0.00172784	0.774302	0.0021076	0.00261132	0.42135
cg10321347	0.00652015	0.013514	0.630429	0.0044248	0.00733839	0.547773	-0.00232135	0.0110906	0.834596
cg10321366	-0.0248918	0.0126706	0.0519909	0.0149184	0.00688041	0.0322942	0.0134182	0.0103985	0.199619
cg10321370	0.00433897	0.00665703	0.515897	-0.0042594	0.00361491	0.241224	-0.00186491	0.00546327	0.733488
cg10321393	0.00645864	0.00943412	0.495034	-0.000442848	0.00512292	0.93127	-0.0043609	0.00774236	0.574409
cg10321395	-0.0767359	0.0694808	0.271821	-0.0351311	0.0377295	0.353825	0.0313843	0.0570212	0.583163
cg10321460	-0.00614784	0.00891895	0.492085	-0.000497071	0.00484318	0.918441	0.00502254	0.00731957	0.494044
cg10321486	0.00546831	0.00993467	0.583143	-0.00462817	0.00539474	0.392811	-0.00916459	0.00815315	0.263437
cg10321493	0.0226853	0.00977748	0.0221775	-0.00488075	0.00530938	0.359966	-0.0131209	0.00802415	0.104871
cg10321495	-0.000550488	0.0157911	0.972254	0.00672373	0.00857489	0.434656	0.00127875	0.0129594	0.921577
cg10321623	0.0161387	0.0134244	0.231871	0.00926242	0.00728974	0.206548	-0.0161225	0.0110171	0.146209
cg10321670	0.0174239	0.00965886	0.0739784	-0.00100972	0.00524496	0.847696	-0.00803691	0.0079268	0.312859
cg10321688	-0.00560025	0.0190001	0.768741	0.00782181	0.0103174	0.450003	0.00536431	0.0155929	0.731486
cg10321714	-0.0525387	0.0272235	0.0561943	0.0137972	0.0147829	0.3527	0.0426742	0.0223417	0.0587283
cg10321723	-0.00229222	0.00724868	0.752431	0.00555671	0.00393618	0.160861	0.00201862	0.00594882	0.735007
cg10321729	-0.00216027	0.00222058	0.332768	0.00148606	0.00120582	0.220426	0.00149561	0.00182238	0.413598
cg10321730	-0.0330738	0.0197776	0.0973103	0.00275811	0.0107397	0.797801	0.0365152	0.016231	0.0264572
cg10321799	-0.026019	0.0193274	0.180998	0.0153616	0.0104952	0.146133	0.00648483	0.0158615	0.683452
cg10321869	-0.0108144	0.0143299	0.452056	-0.00872719	0.00778145	0.264501	0.00861992	0.0117602	0.465134
cg10321876	-0.00214878	0.00324508	0.509251	-0.000646682	0.00176215	0.714335	0.00070452	0.00266316	0.791857
cg10321928	-0.00828624	0.00605684	0.174075	0.00340537	0.00328899	0.302759	0.00542221	0.0049707	0.27773
cg10321973	-0.00189214	0.0103057	0.854664	-0.0018342	0.0055962	0.743717	0.003005	0.00845763	0.723045
cg10322053	0.0352245	0.0184911	0.059398	-0.000723229	0.010041	0.942711	-0.0326413	0.0151752	0.0336675
cg10322118	0.0141325	0.010363	0.175433	-0.00827815	0.00562734	0.14413	-0.00929882	0.00850469	0.276618
cg10322155	-0.000329663	0.0105845	0.97521	0.000443123	0.00574758	0.938686	-0.000509943	0.00868641	0.953293
cg10322232	0.0305631	0.0145298	0.037703	-0.0051399	0.00788996	0.516116	-0.0275025	0.0119242	0.0229596
cg10322254	-0.0073512	0.00975385	0.452657	0.00323222	0.00529654	0.542954	0.00625343	0.00800475	0.436354
cg10322308	-0.000488398	0.00292364	0.867636	-0.00317696	0.0015876	0.0478429	-0.000292767	0.00239937	0.903107
cg10322361	-0.0139637	0.0112236	0.216091	-0.0051545	0.00609463	0.399531	0.015819	0.00921091	0.0887171
cg10322419	0.0145553	0.0162033	0.37099	-0.0120084	0.00879871	0.175103	4.74664e-05	0.0132976	0.997158
cg10322443	-0.0322964	0.0188258	0.0890617	0.0149598	0.0102228	0.146217	0.0207886	0.0154499	0.181215
cg10322464	-0.000835864	0.0169393	0.960734	-0.00735854	0.00919838	0.425445	0.0122397	0.0139017	0.380537
cg10322476	0.0114434	0.0121678	0.349042	-0.00561579	0.00660739	0.397212	-0.0064109	0.00998585	0.52221
cg10322504	-0.036863	0.0241171	0.129258	0.00260367	0.0130961	0.842776	0.0406053	0.0197923	0.0425867
cg10322536	-0.0155653	0.00783039	0.0493169	0.00495358	0.00425206	0.246546	0.00423165	0.00642621	0.511594
cg10322551	-0.0170239	0.0127925	0.186017	0.00382449	0.00694661	0.583055	0.00982841	0.0104985	0.351236
cg10322558	0.00134385	0.0152644	0.930007	-0.000222081	0.0082889	0.978674	0.0106567	0.0125271	0.396791
cg10322560	-6.76588e-05	0.0131745	0.995912	-0.00871178	0.00715405	0.225928	-0.00500082	0.010812	0.644619
cg10322573	-1.31806e-05	0.00568433	0.998154	-0.000310069	0.00308671	0.920168	0.00102228	0.00466499	0.826949
cg10322663	0.0309093	0.0141538	0.0310995	-0.0103278	0.00768583	0.181797	-0.0158376	0.0116157	0.175522
cg10322688	-0.0119196	0.0123909	0.338178	0.00167427	0.00672853	0.803955	0.0103657	0.0101689	0.310273
cg10322717	-0.00303016	0.00772673	0.695694	-0.00030857	0.00419578	0.941508	0.00196303	0.00634115	0.757474
cg10322724	-0.0010791	0.0041907	0.797275	-0.000948208	0.00227564	0.677726	0.00143257	0.00343921	0.677826
cg10322735	0.00270468	0.0122509	0.825678	0.000130779	0.0066525	0.984351	-0.00570384	0.010054	0.571654
cg10322779	-0.00352152	0.0161659	0.827961	-0.0131745	0.00877845	0.136279	0.010979	0.013267	0.409724
cg10322794	-0.00161372	0.0119175	0.892538	0.00667935	0.00647147	0.304278	0.00274343	0.00978044	0.779619
cg10322825	-0.000961431	0.00752985	0.898633	0.00228778	0.00408887	0.576947	-6.3891e-06	0.00617957	0.999177
cg10322874	0.00494701	0.00992748	0.619257	-0.0133371	0.00539083	0.0148878	0.0023995	0.00814725	0.768919
cg10322876	-0.0105092	0.00892752	0.241667	0.00165156	0.00484783	0.733994	0.0110952	0.00732661	0.1328
cg10322879	0.00127291	0.0420834	0.975925	-0.000130865	0.0228521	0.995441	0.0255147	0.0345368	0.461621
cg10322903	0.004573	0.00398816	0.254017	-0.00256638	0.00216566	0.238557	-0.00318509	0.00327299	0.332618
cg10322906	0.00353516	0.00923973	0.702752	0.00028507	0.00501737	0.954794	0.00344408	0.00758283	0.650584
cg10322909	0.0170541	0.0140811	0.228439	0.00499807	0.00764633	0.514697	-0.0145901	0.011556	0.209419
cg10322935	0.0530641	0.0230112	0.0229843	-0.0243275	0.0124956	0.0540972	-0.0385708	0.0188848	0.0435001
cg10322947	-0.0250737	0.0124971	0.0472706	0.00807091	0.00678616	0.236875	0.00878803	0.010256	0.393383
cg10323051	-0.00763692	0.00968106	0.431896	0.00351186	0.00525702	0.505512	0.00470845	0.00794502	0.554646
cg10323187	-3.6418e-05	0.0151652	0.998088	0.00296805	0.00823504	0.719226	-0.00406124	0.0124458	0.744806
cg10323188	0.0207266	0.0138872	0.138433	-0.00531063	0.00754106	0.482779	-0.00861834	0.0113969	0.451147
cg10323240	-0.00543778	0.00294987	0.0679628	-0.000990047	0.00160184	0.537808	0.00530924	0.00242089	0.0304054
cg10323257	0.0383739	0.0391349	0.328964	-0.0405528	0.0212511	0.0589626	-0.0144708	0.0321171	0.65319
cg10323278	0.0237009	0.0163895	0.150993	-0.0044534	0.00889984	0.6178	-0.0180631	0.0134505	0.182058
cg10323303	7.67253e-05	0.00734397	0.991683	0.00266529	0.00398793	0.505317	0.000844481	0.00602702	0.888825
cg10323353	-0.00624202	0.0205306	0.761676	-0.0109767	0.0111485	0.326987	0.0043427	0.016849	0.797087
cg10323433	-0.00518195	0.00977411	0.597062	-0.00667911	0.00530754	0.210905	0.00808886	0.00802138	0.31547
cg10323457	0.00428993	0.00269805	0.114703	0.000407717	0.0014651	0.781315	-0.00360468	0.00221423	0.106393
cg10323531	-0.00256596	0.015226	0.866479	0.00363863	0.00826802	0.660739	0.000805101	0.0124956	0.948744
cg10323552	0.0119651	0.00723483	0.101016	-0.00761315	0.00392867	0.0552054	-0.00591938	0.00593746	0.320974
cg10323573	-0.0119803	0.00969001	0.21896	0.00991344	0.00526188	0.0622035	0.00247282	0.00795236	0.756424
cg10323653	-0.00987468	0.0139568	0.48074	0.00974669	0.00757881	0.201128	0.0121716	0.011454	0.290269
cg10323656	-0.0199037	0.0107593	0.0670104	0.00394769	0.0058425	0.500658	0.0158961	0.00882987	0.0745593
cg10323688	-0.000521864	0.00426518	0.902841	0.00156435	0.00231608	0.500821	0.00130446	0.00350033	0.710112
cg10323689	0.0023131	0.00929488	0.803935	0.00594626	0.00504732	0.241298	0.00205271	0.00762809	0.788358
cg10323697	0.00167819	0.00487244	0.731184	-0.00383425	0.00264584	0.150138	-0.00110705	0.0039987	0.782414
cg10323841	-0.0040829	0.00913053	0.655631	-0.00393128	0.00495807	0.42954	0.0093235	0.00749321	0.216048
cg10323908	0.0157602	0.0103489	0.130658	-0.00290945	0.00561969	0.60569	-0.011641	0.00849312	0.17328
cg10323921	0.0351314	0.0143187	0.0157155	-0.0255298	0.00777535	0.0013754	-0.0204418	0.011751	0.0847307
cg10323962	0.00903669	0.0091646	0.326276	0.000542296	0.00497657	0.913425	-0.000640988	0.00752117	0.932238
cg10324013	-0.0104182	0.00787461	0.188574	0.00181942	0.00427608	0.671312	0.0144141	0.00646251	0.0277497
cg10324032	0.00153247	0.0088217	0.862408	0.00208787	0.00479037	0.663801	-0.000994865	0.00723976	0.890953
cg10324041	0.00812071	0.00634864	0.203544	-0.0026776	0.00344744	0.439007	-0.00437719	0.00521018	0.402662
cg10324059	0.0156687	0.0118895	0.190286	-0.00595231	0.00645622	0.358573	-0.00064001	0.0097574	0.947822
cg10324096	-0.00527238	0.00660152	0.426208	0.00161727	0.00358476	0.652769	0.00350224	0.00541771	0.519339
cg10324116	0.0102695	0.0104964	0.330032	-0.0123986	0.00569976	0.031749	-0.00356758	0.00861414	0.679568
cg10324157	0.00793043	0.00973423	0.417007	-0.00664974	0.00528589	0.211049	-0.00139898	0.00798865	0.861306
cg10324158	0.0353107	0.0205704	0.088871	-0.0126935	0.0111702	0.258269	-0.0109106	0.0168817	0.519433
cg10324224	-0.000566964	0.00948176	0.952427	-0.0029361	0.00514879	0.569671	-0.00213664	0.00778145	0.784153
cg10324292	-0.00269911	0.0163535	0.86921	0.00899092	0.00888031	0.313542	0.00252805	0.013421	0.850937
cg10324316	-0.00449886	0.00341406	0.190326	0.00144625	0.0018539	0.437	0.00303181	0.00280184	0.281584
cg10324324	-0.0115376	0.00813278	0.158825	0.00482735	0.00441627	0.276745	0.00262567	0.00667438	0.694789
cg10324329	-0.00327688	0.00406261	0.421641	0.000679043	0.00220608	0.758813	0.000957473	0.00333409	0.774517
cg10324365	-0.00668761	0.00766348	0.38475	0.00118519	0.00416143	0.776331	0.00582392	0.00628924	0.356466
cg10324379	0.0325116	0.0229095	0.158687	-0.0130185	0.0124403	0.297636	-0.0288376	0.0188013	0.127948
cg10324416	0.0118083	0.0261123	0.652007	0.00157889	0.0141795	0.911542	0.00244189	0.0214298	0.909486
cg10324419	-0.0013742	0.00336879	0.684124	0.000194207	0.00182932	0.915646	-0.000674324	0.00276468	0.807758
cg10324502	0.0427891	0.0154271	0.00651363	-0.0118672	0.00837723	0.159425	-0.0334734	0.0126606	0.0093933
cg10324568	-0.0110147	0.0153525	0.474615	0.0118201	0.00833671	0.159066	0.00562929	0.0125994	0.655905
cg10324571	-0.00165734	0.013817	0.904742	0.000148217	0.00750295	0.984275	0.00839245	0.0113393	0.460804
cg10324572	0.0307173	0.0132582	0.0223639	-0.00318262	0.00719951	0.659313	-0.0163988	0.0108807	0.134641
cg10324585	-0.000436333	0.00761632	0.954419	-0.00253051	0.00413582	0.541898	0.00462301	0.00625054	0.461107
cg10324615	0.000208747	0.00750417	0.977858	0.000661838	0.00407492	0.871275	-0.000737738	0.0061585	0.904866
cg10324640	-0.00806891	0.0167819	0.631607	-0.00439488	0.00911295	0.630574	0.0183899	0.0137725	0.184549
cg10324643	-0.00363656	0.00518952	0.484938	-0.00215846	0.00281802	0.445346	0.00205828	0.00425892	0.629852
cg10324683	0.013391	0.0157158	0.396025	-0.00139903	0.00853402	0.870083	-0.00562832	0.0128976	0.663413
cg10324701	-0.00542069	0.00657762	0.411659	-0.00485005	0.00357179	0.177282	0.000490797	0.0053981	0.927721
cg10324735	-0.0141912	0.0124032	0.255041	0.00245085	0.00673518	0.71664	0.0104269	0.010179	0.307914
cg10324810	0.00305733	0.00425153	0.473596	0.000251994	0.00230867	0.913281	-0.00154854	0.00348913	0.658047
cg10324825	-0.000961728	0.00583531	0.869395	0.00396177	0.0031687	0.213849	0.00231104	0.0047889	0.630352
cg10324902	-0.0025815	0.00237399	0.279232	-0.000478383	0.00128912	0.711283	0.0029433	0.00194828	0.133726
cg10324909	-0.0215827	0.0127341	0.092928	0.00407086	0.00691488	0.557263	0.0172589	0.0104506	0.101494
cg10324998	-0.00445432	0.0105939	0.674969	-0.00214779	0.00575271	0.709605	0.00463157	0.00869417	0.595301
cg10325029	-0.0282031	0.0110472	0.0120513	-0.000535792	0.00599884	0.928993	0.0251111	0.00906615	0.00658631
cg10325038	-0.0136845	0.0345607	0.692905	-0.0400796	0.0187672	0.0349284	0.0225605	0.0283632	0.428085
cg10325053	0.00431606	0.00888164	0.627967	-0.000907582	0.00482292	0.851081	0.000216817	0.00728895	0.976324
cg10325088	-0.000276601	0.00683928	0.967813	0.00288433	0.00371387	0.439041	0.00150865	0.00561284	0.788599
cg10325090	0.0255034	0.019936	0.203496	-0.0112091	0.0108257	0.302747	0.000477905	0.016361	0.97675
cg10325095	-0.00769079	0.0180023	0.67006	-0.00983561	0.00977563	0.316558	0.0131173	0.0147741	0.376554
cg10325143	-0.0087241	0.0127127	0.493998	0.000877687	0.00690325	0.899061	0.0110772	0.010433	0.290678
cg10325211	-0.000491086	0.00753526	0.948156	0.00384452	0.0040918	0.349499	-0.00304368	0.00618401	0.623569
cg10325224	0.005877	0.00856356	0.493981	-0.00871711	0.00465019	0.0635047	-0.00486511	0.00702791	0.490236
cg10325253	-0.0216382	0.0123651	0.0829175	0.00849959	0.00671452	0.208241	0.0141958	0.0101478	0.164655
cg10325278	0.00478283	0.0145981	0.743811	-0.010493	0.00792705	0.18835	-0.00639245	0.0119803	0.594708
cg10325336	0.00138155	0.00260953	0.597579	-0.000951219	0.00141703	0.503451	-0.00150156	0.00214158	0.484691
cg10325383	0.00181516	0.011602	0.875963	-0.0056	0.00630014	0.376013	0.00532312	0.0095215	0.577255
cg10325478	-0.000869442	0.00364621	0.811975	0.0024697	0.00197997	0.21492	-0.00148783	0.00299236	0.620034
cg10325497	0.00827876	0.0111767	0.460444	-0.00736283	0.00606919	0.227672	-0.00301389	0.00917247	0.743098
cg10325507	0.00258348	0.00562632	0.647013	0.00117763	0.00305521	0.700649	-0.00636693	0.00461739	0.170722
cg10325509	0.00191023	0.0112832	0.865873	0.00567325	0.00612699	0.356502	0.000445424	0.00925982	0.961721
cg10325536	0.00651311	0.0234399	0.781639	0.00097009	0.0127284	0.939387	0.00708582	0.0192366	0.71332
cg10325600	0.000678841	0.00207273	0.743904	0.000819946	0.00112554	0.46786	-0.00145191	0.00170104	0.395213
cg10325613	-0.00262524	0.00745967	0.725568	0.00718242	0.00405076	0.0789789	0.000969562	0.00612198	0.874453
cg10325621	-0.0260461	0.0167872	0.123644	0.00964801	0.00911581	0.2922	0.0231261	0.0137769	0.0960658
cg10325624	0.0130761	0.00746597	0.0826584	-0.00114182	0.00405418	0.778749	-0.00993901	0.00612714	0.107639
cg10325659	-0.00113333	0.00723865	0.875873	0.00182826	0.00393074	0.642765	-0.000594586	0.00594059	0.920456
cg10325668	-0.00240098	0.0074455	0.747705	-0.00143557	0.00404306	0.723217	0.00388891	0.00611035	0.525808
cg10325670	0.00364438	0.00666344	0.585541	0.00199632	0.00361839	0.582262	-0.00884137	0.00546853	0.108792
cg10325678	-0.0218086	0.0190476	0.254714	0.0119259	0.0103433	0.251406	0.0236213	0.0156319	0.133632
cg10325694	0.00194831	0.0140768	0.890173	-0.0031255	0.007644	0.68342	-0.00384723	0.0115525	0.739752
cg10325725	0.00493044	0.0110853	0.657359	0.00173853	0.00601957	0.773269	-0.00615512	0.00909748	0.500096
cg10325896	-0.00043345	0.00492245	0.929992	0.00297349	0.00267299	0.268382	-0.00341274	0.00403974	0.40006
cg10325906	-0.015002	0.0110665	0.177997	0.00929523	0.00600936	0.124786	0.012408	0.00908205	0.174658
cg10325912	-0.00861594	0.00889486	0.334849	0.000428433	0.0048301	0.929481	0.00968893	0.00729981	0.187162
cg10325933	0.0171325	0.00986686	0.0852979	-0.00340237	0.00535791	0.526736	-0.0118765	0.0080975	0.145315
cg10326031	-0.00830065	0.010649	0.437374	0.010004	0.00578265	0.0864356	0.00759572	0.00873941	0.386666
cg10326073	-0.0408239	0.0205562	0.0495245	0.00961483	0.0111624	0.390916	0.028384	0.01687	0.0953052
cg10326130	-0.0724331	0.0248201	0.00426828	0.0190184	0.0134779	0.161042	0.0515471	0.0203693	0.0128003
cg10326138	0.0271826	0.0126996	0.0345291	-0.000364522	0.00689615	0.95794	-0.0239193	0.0104223	0.023629
cg10326182	-0.0478868	0.0318734	0.135858	-0.00893337	0.0173079	0.60679	0.0382166	0.0261578	0.146865
cg10326213	-0.00840475	0.0180523	0.642438	-0.00608497	0.00980278	0.536055	-0.00143271	0.0148151	0.923136
cg10326224	0.00166949	0.0021668	0.442665	0.000529976	0.00117662	0.653292	-0.00244499	0.00177824	0.171943
cg10326234	-0.00140418	0.00771092	0.855838	-0.00242073	0.00418719	0.56436	0.00554173	0.00632817	0.383088
cg10326249	0.00483396	0.0151713	0.750615	-0.0146391	0.00823833	0.0783403	-0.00404652	0.0124507	0.745796
cg10326287	-0.000907465	0.00268051	0.7356	0.000611167	0.00145557	0.675392	-0.000530065	0.00219983	0.810037
cg10326339	-0.0242266	0.0151641	0.112993	0.0142846	0.00823441	0.085586	0.018034	0.0124448	0.150149
cg10326379	-0.0328184	0.0270053	0.226869	-0.00764558	0.0146644	0.603158	0.0130752	0.0221626	0.556423
cg10326403	-0.0345974	0.0268219	0.199793	0.00646517	0.0145649	0.657996	0.030668	0.0220121	0.166359
cg10326441	-0.0210019	0.0101808	0.0414769	0.0030809	0.00552836	0.578461	0.0138859	0.00835511	0.0993669
cg10326447	-0.0015626	0.00226112	0.490976	0.000842323	0.00122784	0.494143	0.00162119	0.00185565	0.38421
cg10326472	-0.000813626	0.0221272	0.970735	-0.000320188	0.0120155	0.978789	0.0118183	0.0181593	0.516524
cg10326473	-0.00122543	0.0154495	0.936924	0.00242853	0.0083894	0.772762	-0.00336943	0.012679	0.790931
cg10326508	0.0121772	0.0100369	0.227637	-0.0049336	0.00545024	0.367334	-0.0131062	0.00823704	0.11445
cg10326673	-0.0186956	0.0798604	0.81534	-0.00304372	0.0433659	0.944172	0.0414193	0.0655396	0.528715
cg10326784	-0.0154432	0.0151667	0.310803	0.00964149	0.00823581	0.244258	-0.0024079	0.0124469	0.846961
cg10326806	-0.00165016	0.00252801	0.515279	0.00173852	0.00137276	0.208031	0.000139331	0.00207468	0.946578
cg10326823	-4.2782e-05	0.00813904	0.995816	-0.00208801	0.00441967	0.637552	0.000988118	0.00667952	0.882667
cg10326833	0.00432274	0.00684901	0.529253	-0.00781771	0.00371916	0.0378347	-0.00121654	0.00562082	0.82905
cg10326891	-0.00536991	0.00466751	0.252438	0.00168235	0.00253455	0.508228	-0.00171149	0.00383051	0.655895
cg10326904	-0.00826795	0.00708848	0.245978	0.00733337	0.00384919	0.0593689	0.0114073	0.00581734	0.0524171
cg10326986	-0.0124138	0.00831004	0.138083	-0.00340592	0.00451253	0.452	0.0108046	0.00681985	0.116001
cg10327000	0.00104182	0.00278425	0.708988	-0.000111081	0.00151191	0.941565	-0.00128992	0.00228497	0.573547
cg10327008	0.00723654	0.011116	0.516403	-0.00623799	0.00603622	0.303671	-0.00197134	0.00912264	0.829315
cg10327009	-0.00849069	0.00968827	0.382729	-2.47645e-05	0.00526093	0.996253	0.00683403	0.00795093	0.39192
cg10327065	-0.00764448	0.00809722	0.347195	0.00012329	0.00439696	0.977681	0.00843134	0.0066452	0.207196
cg10327067	-0.000778889	0.0106211	0.941673	-0.000595671	0.00576747	0.917928	0.000708294	0.00871647	0.935383
cg10327168	-0.00614476	0.00660411	0.354178	0.000664364	0.00358617	0.853368	0.00654646	0.00541984	0.229688
cg10327250	0.0119054	0.00712649	0.0976458	-0.0024556	0.00386984	0.52704	-0.0115346	0.00584855	0.0510948
cg10327270	0.012607	0.00975813	0.199081	-0.00377424	0.00529887	0.477804	-0.011346	0.00800827	0.159372
cg10327276	0.00483414	0.00459391	0.294972	-0.000458168	0.00249459	0.854615	-0.00316794	0.00377012	0.402576
cg10327281	-0.00415228	0.00735374	0.573463	0.00318866	0.00399323	0.426291	0.00443893	0.00603504	0.463584
cg10327298	0.0352351	0.0155651	0.0255524	-0.0154167	0.00845216	0.0708666	-0.0238437	0.0127739	0.0646211
cg10327302	-0.000465118	0.00317743	0.883888	-0.0020761	0.00172541	0.231464	0.00143615	0.00260764	0.582925
cg10327320	-0.00198635	0.00337323	0.557164	0.00101241	0.00183173	0.581588	0.00161554	0.00276833	0.560698
cg10327373	-0.00284927	0.00461282	0.538059	0.00348501	0.00250486	0.166941	-0.000910074	0.00378563	0.810466
cg10327399	-0.00653471	0.0133555	0.625611	-0.00162531	0.00725231	0.823088	0.00331207	0.0109605	0.763084
cg10327400	0.00356563	0.00256159	0.166742	-0.000110397	0.001391	0.936886	-0.00335522	0.00210223	0.113352
cg10327424	-0.00255041	0.0036183	0.482384	0.00384636	0.00196481	0.0528075	-0.00281032	0.00296946	0.346014
cg10327428	-0.0128611	0.0152759	0.401658	-0.0019835	0.00829515	0.811461	0.00385502	0.0125366	0.759043
cg10327440	-0.0860512	0.124665	0.491487	0.0439644	0.067696	0.517409	-0.0420694	0.10231	0.681729
cg10327455	-0.00386549	0.0118689	0.745283	-0.000695862	0.00644505	0.914217	0.00584469	0.00974052	0.549715
cg10327484	0.00206066	0.00976907	0.833327	-0.000649016	0.00530481	0.902849	-0.00547681	0.00801724	0.495961
cg10327502	0.0100022	0.0101819	0.328083	-0.00628911	0.00552897	0.257808	-0.00901663	0.00835602	0.282923
cg10327522	0.000618393	0.0090748	0.945795	-0.0017301	0.00492781	0.726193	-0.00296448	0.00744747	0.691364
cg10327526	-0.00817551	0.00887783	0.359123	0.00360814	0.00482085	0.455789	0.00701765	0.00728583	0.337564
cg10327573	0.00295582	0.00243447	0.227288	0.000849695	0.00132197	0.521723	-0.00247553	0.00199791	0.21796
cg10327647	-0.00666243	0.00529763	0.211191	-0.00164485	0.00287673	0.568638	0.005554	0.00434764	0.204125
cg10327704	-0.00239011	0.00723313	0.741696	0.00636699	0.00392774	0.107874	-0.000560007	0.00593606	0.925011
cg10327705	-0.00865452	0.0107999	0.424657	0.00202612	0.00586459	0.730391	0.00401418	0.00886326	0.651512
cg10327711	-0.00355505	0.0196479	0.85675	-0.0147368	0.0106692	0.170003	0.0132362	0.0161246	0.413495
cg10327723	0.000422648	0.00214389	0.844081	0.000641112	0.00116418	0.582956	-0.000923896	0.00175944	0.600564
cg10327754	-0.0247688	0.0177256	0.165123	0.00564772	0.0096254	0.558573	0.0322507	0.014547	0.0286804
cg10327756	-0.0105819	0.0073052	0.15031	0.00392975	0.00396688	0.324035	0.00718401	0.00599521	0.233379
cg10327769	-0.000219041	0.0108346	0.983907	0.00109809	0.00588339	0.852285	-0.00654699	0.00889166	0.463111
cg10327801	0.0149272	0.0100678	0.141021	-0.00189668	0.00546701	0.729306	-0.0152386	0.00826238	0.0678245
cg10327881	0.0259848	0.0172372	0.134553	-0.0125157	0.00936018	0.183942	-0.00602328	0.0141462	0.671094
cg10327932	0.0093095	0.00691078	0.180718	-0.00031362	0.0037527	0.933549	-0.00527678	0.00567152	0.354201
cg10327966	0.000767315	0.014205	0.957019	0.00258861	0.00771362	0.737819	-0.0019716	0.0116577	0.86601
cg10327976	0.00101017	0.00987252	0.918688	-0.000131871	0.00536098	0.98042	0.00219375	0.00810214	0.787082
cg10327980	-0.00495148	0.0074095	0.505367	0.00577584	0.00402352	0.153976	0.00666488	0.00608081	0.27545
cg10328012	-0.00312225	0.0186041	0.867028	-0.00204167	0.0101024	0.840213	0.0135931	0.0152679	0.375246
cg10328044	-0.0293705	0.0139862	0.0380191	0.0122154	0.00759483	0.110616	0.0198102	0.0114782	0.0871726
cg10328047	0.00202005	0.01103	0.855024	0.00113119	0.00598954	0.850551	-0.000514949	0.00905209	0.954738
cg10328072	0.0143918	0.014287	0.315984	-0.000851584	0.00775813	0.912794	-0.0104811	0.011725	0.373321
cg10328118	0.00957619	0.010583	0.367516	0.0013932	0.0057468	0.808899	-0.0126971	0.00868524	0.146615
cg10328157	-0.00434887	0.00294513	0.142632	0.000380117	0.00159927	0.81257	0.00182057	0.002417	0.452917
cg10328171	-0.0224269	0.0169714	0.189091	0.00733567	0.00921581	0.427754	0.0111192	0.013928	0.426398
cg10328220	-0.00196062	0.00394802	0.620456	1.32634e-05	0.00214386	0.995075	-0.00148525	0.00324005	0.647567
cg10328244	0.035543	0.0168183	0.0368315	0.0050748	0.00913269	0.579562	-0.0348766	0.0138024	0.012931
cg10328259	-0.00657068	0.00958471	0.494447	0.00128112	0.0052047	0.806027	0.00314703	0.00786594	0.689871
cg10328279	9.12972e-06	0.00714882	0.998983	0.00237384	0.00388196	0.542126	0.00368637	0.00586687	0.531086
cg10328290	0.00654715	0.0150414	0.664215	-0.00867161	0.00816778	0.290704	-0.00310138	0.0123441	0.802094
cg10328297	-0.000491156	0.0164529	0.976239	0.00273877	0.00893426	0.759768	-0.0103178	0.0135025	0.446418
cg10328377	-0.00765028	0.00743394	0.30569	0.00117168	0.00403679	0.772171	0.00248748	0.00610086	0.684267
cg10328393	0.0167962	0.0119039	0.161069	0.00517213	0.00646404	0.425355	-0.0199695	0.00976921	0.0433292
cg10328462	0.00221992	0.0032061	0.490142	-0.00276964	0.00174098	0.114512	-0.00019411	0.00263117	0.941325
cg10328466	-0.00971377	0.00608142	0.11307	-0.000330642	0.00330234	0.920429	0.00767061	0.00499088	0.127183
cg10328471	0.000130317	0.0147822	0.992982	0.00903981	0.00802705	0.262545	0.00800503	0.0121314	0.510723
cg10328513	-0.000818888	0.00520691	0.875321	-0.000575679	0.00282746	0.83904	0.00166157	0.00427319	0.69815
cg10328548	-0.0142624	0.0335866	0.671925	0.0215419	0.0182383	0.240095	0.0166804	0.0275638	0.546321
cg10328550	-0.00709634	0.0143492	0.621907	-0.00390557	0.00779193	0.617209	-0.00116539	0.0117761	0.921348
cg10328573	-0.00281651	0.0136696	0.837139	-0.000139181	0.00742289	0.985074	0.00889906	0.0112183	0.429334
cg10328583	-0.00870262	0.0168996	0.607615	0.00878443	0.00917686	0.340547	0.00110948	0.0138691	0.936386
cg10328649	-0.0189635	0.0119743	0.116136	0.00963581	0.0065023	0.141224	0.0148605	0.00982703	0.13335
cg10328768	-0.0417363	0.0189267	0.0295245	0.0031443	0.0102776	0.760231	0.0316884	0.0155327	0.0437351
cg10328813	-0.00791683	0.00983561	0.422605	0.00454382	0.00534094	0.396755	-0.00119379	0.00807185	0.882696
cg10328826	0.00871791	0.00878027	0.322938	0.00467537	0.00476787	0.328942	-0.00592059	0.00720576	0.413055
cg10328831	0.0278813	0.0221636	0.211065	-0.0113785	0.0120353	0.346513	-0.00871584	0.0181892	0.632763
cg10328844	0.010203	0.012397	0.41228	-0.00420921	0.00673185	0.53309	-0.0137992	0.010174	0.177775
cg10328875	-0.00461265	0.00370272	0.215504	0.000474334	0.00201065	0.813941	0.00319392	0.00303873	0.295531
cg10328940	0.0100101	0.0120323	0.407248	-0.00615848	0.00653381	0.347974	-0.0133999	0.00987466	0.177559
cg10329001	-0.00159938	0.00233426	0.494676	0.000784793	0.00126755	0.537104	0.00134596	0.00191568	0.483786
cg10329022	-0.000827764	0.00734821	0.910515	0.00258011	0.00399023	0.519234	-0.000562391	0.0060305	0.925868
cg10329089	-0.0173069	0.0154493	0.265054	0.00607261	0.00838931	0.470694	0.0170346	0.0126789	0.181864
cg10329117	0.0260092	0.0169751	0.128346	-0.0120528	0.00921785	0.193752	-0.0160231	0.0139311	0.252568
cg10329138	-0.0116366	0.00764128	0.130665	0.00243802	0.00414938	0.55803	0.00766691	0.00627102	0.224097
cg10329173	-0.00465557	0.00351663	0.18829	0.00243463	0.0019096	0.205017	0.0028685	0.00288602	0.322438
cg10329200	0.00169311	0.0151481	0.911209	0.014164	0.00822571	0.0878961	-0.00453985	0.0124317	0.715675
cg10329228	0.0168661	0.00998127	0.0939038	-0.000290589	0.00542004	0.95734	-0.0106863	0.0081914	0.194761
cg10329331	-0.00239003	0.0173141	0.890462	-0.00170115	0.00940194	0.85675	0.000305673	0.0142093	0.982876
cg10329333	-0.00277893	0.00709262	0.69596	-0.00105911	0.00385144	0.783839	0.0079233	0.00582075	0.176227
cg10329334	0.00390325	0.00714367	0.585903	0.00472534	0.00387916	0.225779	-0.00328018	0.00586265	0.576954
cg10329339	0.00854799	0.00928132	0.359072	-0.00789992	0.00503995	0.119879	-0.000493766	0.00761696	0.948431
cg10329345	0.00654403	0.00755972	0.388569	-0.0016462	0.00410508	0.689187	0.0036595	0.00620408	0.556499
cg10329351	-0.0208587	0.0133766	0.121787	-0.00228209	0.00726375	0.753983	0.00912372	0.0109778	0.407715
cg10329393	-0.00775678	0.00788768	0.327567	0.00162915	0.00428318	0.704411	0.0038871	0.00647323	0.549416
cg10329418	0.00133961	0.01084	0.901873	0.00408689	0.00588634	0.488957	-0.0113717	0.00889612	0.203843
cg10329434	-0.00378602	0.00482581	0.434412	-0.00221142	0.00262052	0.400564	0.00243838	0.00396043	0.539374
cg10329462	-0.0120175	0.00726582	0.100982	-0.00186304	0.00394549	0.637723	0.0106817	0.00596289	0.075986
cg10329468	-0.00616549	0.00785345	0.434101	0.0008283	0.00426459	0.846356	0.0024559	0.00644514	0.703904
cg10329505	-0.000971781	0.00925127	0.916533	0.00324629	0.00502363	0.519493	0.00468495	0.0075923	0.538466
cg10329550	-0.00587399	0.0198545	0.7679	-0.00134427	0.0107814	0.901001	-0.00380962	0.0162941	0.815572
cg10329579	0.021323	0.00696836	0.00278117	-0.00725584	0.00378396	0.0577649	-0.0146084	0.00571877	0.0120027
cg10329683	0.00267051	0.00896626	0.766387	-0.000936675	0.00486887	0.847799	0.00190951	0.0073584	0.795734
cg10329692	-0.0112382	0.0190599	0.55665	0.00375403	0.0103499	0.717516	0.00264781	0.015642	0.865891
cg10329694	-0.00553381	0.00982053	0.574246	0.00504116	0.00533275	0.346567	0.00246508	0.00805947	0.760289
cg10329699	-0.00417714	0.0114144	0.715104	0.00288293	0.00619828	0.642767	0.0102693	0.00936756	0.275357
cg10329764	0.00109541	0.0133172	0.934593	-0.0187567	0.00723151	0.0107853	0.0113969	0.0109291	0.299328
cg10329874	0.00168647	0.00875136	0.847542	0.00551268	0.00475217	0.248547	-0.00397523	0.00718204	0.581047
cg10329928	-0.00281486	0.00800535	0.725794	-0.00378397	0.00434707	0.385943	0.00177255	0.0065698	0.787818
cg10330056	0.00712394	0.0168683	0.673611	-0.00828146	0.00915985	0.367916	-0.00962696	0.0138434	0.488261
cg10330057	0.00457778	0.0103925	0.660448	0.00410997	0.00564335	0.467987	0.000122475	0.00852889	0.988569
cg10330081	0.0111621	0.0168985	0.510288	0.00293808	0.00917623	0.749436	-0.0152693	0.0138682	0.273287
cg10330149	-0.00112865	0.00452051	0.803306	-0.000301971	0.00245473	0.902319	0.0010495	0.00370988	0.77779
cg10330169	-0.00430581	0.00775719	0.579972	0.0028736	0.00421232	0.496553	0.00172673	0.00636614	0.786718
cg10330187	-0.0035016	0.0110334	0.75157	0.0080738	0.00599137	0.180565	0.00128862	0.00905485	0.887094
cg10330248	-0.00598241	0.003135	0.0589635	-0.0013645	0.00170237	0.424552	0.00605043	0.00257282	0.0204687
cg10330312	-0.00337265	0.0102776	0.743418	-0.00763862	0.00558094	0.173883	0.00312987	0.00843457	0.711294
cg10330313	0.00693751	0.013824	0.616779	0.00231632	0.00750671	0.758235	-0.00868215	0.011345	0.445742
cg10330315	-0.00556723	0.00706319	0.432273	0.001001	0.00383546	0.794591	-2.04759e-05	0.00579659	0.997188
cg10330371	-0.0031448	0.0063568	0.621788	0.00142176	0.00345187	0.681227	0.000694105	0.00521687	0.894397
cg10330410	-0.0137518	0.014294	0.338125	-0.00174915	0.00776194	0.822125	0.00207945	0.0117307	0.859627
cg10330468	0.017803	0.0352821	0.614856	0.000101418	0.0191589	0.995786	-0.0180876	0.0289552	0.533477
cg10330473	0.000337215	0.0070063	0.9617	-0.000330107	0.00380457	0.931015	0.00205352	0.0057499	0.721671
cg10330566	0.00626919	0.00761116	0.411902	0.00022689	0.00413302	0.95632	-0.00617708	0.0062463	0.324874
cg10330576	0.00283757	0.00632626	0.654647	-0.000401954	0.00343529	0.907068	-0.00413952	0.00519181	0.426985
cg10330673	0.00668242	0.012452	0.59259	0.00118239	0.0067617	0.861506	0.0032566	0.0102191	0.750575
cg10330822	0.00290764	0.0141336	0.837385	-0.000966328	0.00767483	0.900034	0.000276751	0.0115991	0.981008
cg10330832	4.18415e-05	0.00311122	0.989294	-0.00224426	0.00168946	0.186798	0.00345458	0.0025533	0.178835
cg10330847	-0.00424697	0.00844306	0.615961	0.00834985	0.00458476	0.0712916	-0.00234737	0.00692902	0.735426
cg10330885	-0.00444133	0.00612705	0.47007	-0.00128383	0.00332712	0.70034	0.00386044	0.00502833	0.444288
cg10330931	-0.00107017	0.0114926	0.925979	0.00824193	0.00624075	0.189355	-0.00178217	0.00943174	0.850477
cg10330950	0.00132799	0.00892103	0.881936	0.00283682	0.00484431	0.559345	-0.0012842	0.00732128	0.861083
cg10330955	0.00323329	0.00845861	0.703014	0.00161806	0.0045932	0.725308	0.00227055	0.00694178	0.744226
cg10331038	-0.0189142	0.0216776	0.384823	0.0195977	0.0117714	0.0987876	0.0146712	0.0177903	0.411342
cg10331048	0.00154754	0.00315754	0.625033	-0.000588572	0.00171461	0.732051	-0.0016946	0.00259132	0.514507
cg10331073	0.0112314	0.00587177	0.0583755	-0.000357809	0.00318849	0.910854	-0.00867988	0.00481882	0.0744038
cg10331082	-0.00267942	0.00829119	0.747184	0.00130669	0.00450229	0.772189	0.00402817	0.00680439	0.555068
cg10331093	0.00591702	0.00987595	0.550315	0.00391846	0.00536285	0.466535	-0.00820401	0.00810496	0.313654
cg10331100	-0.00384787	0.00773415	0.619818	0.000775176	0.00419981	0.853903	-0.00258198	0.00634723	0.684954
cg10331104	-0.00989413	0.0142666	0.489448	0.0088651	0.00774708	0.254977	-0.000633506	0.0117083	0.956948
cg10331105	-0.0186625	0.010135	0.0682583	0.0089694	0.00550352	0.106013	0.0117306	0.00831756	0.161259
cg10331119	-0.0136738	0.0201065	0.497889	-0.00356512	0.0109182	0.744645	0.00835071	0.0165009	0.613817
cg10331163	0.013106	0.0117638	0.267669	0.00406628	0.00638801	0.525742	-0.0122102	0.00965431	0.208636
cg10331231	-0.0201706	0.0189391	0.289198	0.006134	0.0102844	0.552107	0.0184504	0.0155429	0.23776
cg10331234	-0.0101319	0.0134712	0.453589	0.0105241	0.00731517	0.153085	-0.000535859	0.0110555	0.96143
cg10331263	-0.00414289	0.00469189	0.379168	0.00439269	0.0025478	0.0874964	0.00363828	0.00385053	0.346791
cg10331390	0.00517137	0.0080783	0.523402	-0.00591816	0.00438669	0.18007	0.000764623	0.00662967	0.908391
cg10331462	-0.0307734	0.0269833	0.256571	0.0054823	0.0146525	0.70901	0.00501954	0.0221445	0.8211
cg10331500	8.35315e-06	0.0117662	0.999435	0.00361301	0.0063893	0.5729	0.00463753	0.00965625	0.631994
cg10331518	0.0208267	0.00947147	0.0299796	0.00134471	0.0051432	0.794232	-0.0117293	0.00777301	0.134171
cg10331528	-0.00295947	0.00688231	0.668029	0.00175755	0.00373724	0.639087	0.00550696	0.00564815	0.331699
cg10331637	0.000575526	0.00430344	0.893855	-0.00163755	0.00233686	0.48494	0.000412053	0.00353173	0.907333
cg10331657	-0.169972	0.132537	0.202381	0.0258044	0.0719703	0.720625	0.14855	0.10877	0.174812
cg10331755	0.00379173	0.0150944	0.802128	0.0190931	0.0081966	0.0216641	0.00324288	0.0123877	0.793978
cg10331773	0.0060307	0.00967377	0.534307	-0.00221746	0.00525306	0.673757	-0.000668526	0.00793904	0.933045
cg10331779	0.000344763	0.0031763	0.913763	0.00127091	0.0017248	0.462783	-0.00145334	0.00260671	0.578293
cg10331829	-0.016146	0.017788	0.366027	0.00988088	0.00965927	0.308579	0.000493661	0.0145982	0.973085
cg10331839	-0.00278997	0.00696531	0.689527	-0.00155826	0.00378231	0.68115	0.000160924	0.00571626	0.977592
cg10331884	0.0172959	0.039995	0.666261	-0.0100295	0.0217181	0.645136	-0.00193933	0.032823	0.952992
cg10331902	0.000742344	0.012164	0.951448	0.0050847	0.0066053	0.443074	-0.000507221	0.00998269	0.959569
cg10331922	0.00493848	0.00848612	0.561793	0.00406154	0.00460814	0.380032	-0.00637322	0.00696436	0.362131
cg10331989	0.0106017	0.0120867	0.382323	-0.00210202	0.00656332	0.749373	9.50381e-05	0.00991925	0.992373
cg10332003	-0.0097325	0.0082618	0.241334	0.00694171	0.00448633	0.124663	8.98238e-05	0.00678027	0.989454
cg10332022	0.00687113	0.0117311	0.559263	0.00285243	0.00637021	0.655195	-0.0130669	0.00962741	0.177476
cg10332026	-0.00481419	0.00755564	0.525341	0.00175096	0.00410287	0.670385	0.00129745	0.00620074	0.834647
cg10332037	-0.0121376	0.0179179	0.499574	0.00118208	0.00972977	0.903524	0.003619	0.0147048	0.806055
cg10332039	0.00299563	0.0100552	0.766328	-0.0048258	0.00546019	0.378724	-0.00167566	0.00825208	0.839464
cg10332104	0.0221908	0.019317	0.253143	-0.00208153	0.0104895	0.843069	-0.0260263	0.015853	0.103503
cg10332116	-0.0220991	0.0404584	0.586022	0.018878	0.0219698	0.39206	0.0333203	0.0332033	0.31781
cg10332181	-0.00401665	0.00743656	0.590205	-0.00180084	0.00403821	0.656509	-0.0014907	0.00610301	0.807487
cg10332202	0.00639932	0.0110479	0.563614	-0.00430757	0.00599922	0.474266	-0.00657756	0.00906673	0.469709
cg10332296	-0.000531553	0.00250719	0.83249	-0.00122211	0.00136145	0.371333	0.00450969	0.00205759	0.0305062
cg10332321	-0.000510469	0.00907228	0.955231	0.00430499	0.00492644	0.384102	-0.00464511	0.00744541	0.533992
cg10332349	-0.00934695	0.00707799	0.189387	0.00182739	0.0038435	0.63541	0.00964702	0.00580874	0.0996063
cg10332367	0.00202574	0.00390025	0.604535	-0.000213857	0.00211792	0.919754	-0.00364418	0.00320084	0.257382
cg10332369	0.00182987	0.00627691	0.7712	-0.00327948	0.00340849	0.338085	0.00290083	0.00515131	0.574496
cg10332396	-0.00408464	0.00882674	0.644452	0.000903764	0.00479311	0.850789	0.00658735	0.0072439	0.365145
cg10332413	-0.00979426	0.0111872	0.383215	-0.00279648	0.00607488	0.646184	0.00808894	0.00918106	0.380214
cg10332422	-0.00750446	0.0179259	0.676298	0.00261189	0.00973416	0.788954	-0.00516165	0.0147114	0.726364
cg10332437	-0.00598495	0.00959784	0.534199	-0.000229777	0.00521183	0.964914	0.00717927	0.00787672	0.364049
cg10332455	-0.000924806	0.0073859	0.900584	0.000496177	0.0040107	0.901768	0.00520445	0.00606144	0.392419
cg10332495	0.00527332	0.0092131	0.568239	-0.00822015	0.00500291	0.103223	0.00796876	0.00756098	0.294224
cg10332513	0.00454987	0.0098378	0.644644	0.00688957	0.00534213	0.199871	-0.0032451	0.00807365	0.68851
cg10332523	0.0250396	0.0145344	0.0877375	-0.0104537	0.00789247	0.188075	-0.0176981	0.011928	0.140736
cg10332567	-0.0220625	0.0209868	0.295446	0.0116559	0.0113963	0.308657	0.00785768	0.0172234	0.64913
cg10332597	0.00423587	0.00724387	0.559912	0.000863841	0.00393358	0.826584	-0.00990894	0.00594488	0.0983984
cg10332616	-0.00266579	0.00297381	0.371984	0.00178293	0.00161484	0.271963	-0.000932753	0.00244054	0.703056
cg10332646	-0.00152919	0.00620105	0.805676	0.00504011	0.0033673	0.137315	0.000278477	0.00508906	0.95646
cg10332649	-0.035461	0.0226382	0.120122	0.0208887	0.012293	0.0921009	0.0367152	0.0185786	0.0506348
cg10332651	0.000792896	0.00847505	0.925632	0.00351051	0.00460213	0.447215	-0.00588733	0.00695527	0.399137
cg10332661	-0.00654261	0.00827247	0.43071	-0.00314258	0.00449212	0.485669	-0.000210624	0.00678902	0.975306
cg10332710	-0.0238224	0.0195153	0.224808	0.0288729	0.0105972	0.00749155	0.0223096	0.0160158	0.166435
cg10332715	-0.0641497	0.0210894	0.00294061	0.0105702	0.011452	0.358027	0.050673	0.0173075	0.00414952
cg10332723	0.00758682	0.00779798	0.332727	0.00184117	0.00423447	0.664555	-0.0036842	0.00639962	0.566
cg10332762	0.0208011	0.0185028	0.263369	0.0190249	0.0100474	0.0609166	-0.0249363	0.0151848	0.103407
cg10332768	0.00855674	0.010322	0.408913	0.00289036	0.00560509	0.607121	-0.00647896	0.00847106	0.446008
cg10332774	0.0174435	0.00976064	0.0766702	-0.00777876	0.00530023	0.145059	-0.0107244	0.00801032	0.183391
cg10332778	0.00323748	0.0208512	0.876896	-2.12633e-05	0.0113226	0.998505	0.000458179	0.0171121	0.978688
cg10332787	-0.0154597	0.00473516	0.00146015	0.00323289	0.00257129	0.211308	0.0120938	0.00388604	0.00236706
cg10332816	0.000534199	0.00323902	0.869305	-0.000211072	0.00175886	0.904698	-0.000526341	0.00265819	0.843405
cg10332826	0.00137607	0.0038639	0.722422	0.000838099	0.00209818	0.690343	-0.00211518	0.00317102	0.506146
cg10332864	0.00303629	0.00667001	0.649852	0.00185887	0.00362195	0.608824	-0.00171903	0.00547392	0.754085
cg10332898	-0.00502416	0.0110053	0.648913	-0.0124095	0.00597608	0.0401758	0.00461612	0.00903175	0.610306
cg10332939	-0.00717531	0.0180661	0.692012	-0.0137052	0.00981029	0.165219	0.0177908	0.0148264	0.232743
cg10332979	-0.0149051	0.01181	0.209588	0.0122865	0.00641306	0.0579785	7.56077e-05	0.00969216	0.99379
cg10333023	-0.0120904	0.0187153	0.519614	0.0108976	0.0101628	0.285929	0.00413969	0.0153592	0.788031
cg10333041	-0.00215166	0.00263526	0.415985	0.000174066	0.001431	0.903407	0.00110745	0.0021627	0.609629
cg10333051	0.0155885	0.00881432	0.0797431	-0.0078225	0.00478636	0.105048	-0.00776174	0.0072337	0.285621
cg10333061	0.00441906	0.00639736	0.49117	-0.00251333	0.0034739	0.470916	-0.00401454	0.00525017	0.446118
cg10333144	0.00905398	0.0112506	0.422697	-0.012496	0.00610931	0.0432005	-0.00521466	0.0092331	0.573374
cg10333170	0.00321422	0.00634836	0.613654	0.0021912	0.00344729	0.526337	-0.00677846	0.00520995	0.195956
cg10333212	0.0125315	0.0207235	0.546623	-0.00194362	0.0112533	0.863192	-0.0181271	0.0170073	0.288828
cg10333214	-0.0111697	0.00933412	0.234014	0.00202464	0.00506863	0.69034	0.0144176	0.0076603	0.0624618
cg10333252	-0.00642957	0.0173371	0.711458	0.00166324	0.00941441	0.860092	0.00952753	0.0142281	0.5045
cg10333268	-0.00199439	0.00376471	0.597346	0.00192212	0.00204431	0.349161	0.00156263	0.00308961	0.61403
cg10333278	0.00908067	0.0139115	0.515284	-0.000988237	0.00755426	0.896158	-0.00818109	0.0114169	0.475153
cg10333311	0.00042696	0.00991719	0.965738	-0.00596652	0.00538524	0.270305	-0.00680483	0.0081388	0.404913
cg10333333	-0.00437082	0.00254763	0.0890433	0.00036968	0.00138342	0.789798	0.00462137	0.00209078	0.0291511
cg10333400	-0.00687733	0.00644092	0.287968	0.00170205	0.00349755	0.627481	0.00694055	0.00528591	0.191906
cg10333402	-0.00744398	0.0119983	0.536264	0.000794429	0.00651531	0.903175	-0.00621617	0.0098467	0.529157
cg10333415	0.00459034	0.0124907	0.713952	0.00316821	0.00678272	0.641352	-0.00574556	0.0102508	0.57628
cg10333416	-0.0036164	0.00268775	0.181227	0.00120533	0.0014595	0.410677	0.00119031	0.00220577	0.59054
cg10333462	0.00120966	0.00747082	0.871668	0.00142982	0.00405681	0.725175	-0.00220721	0.00613112	0.719536
cg10333471	-0.0030044	0.0042638	0.48253	0.00259103	0.00231533	0.265547	0.000726447	0.0034992	0.835922
cg10333520	-0.00786435	0.011585	0.498667	-0.00962957	0.00629092	0.128712	0.00749184	0.00950757	0.432399
cg10333529	0.00507066	0.0110585	0.647477	0.0150754	0.00600502	0.0135118	-0.00419695	0.00907548	0.644673
cg10333594	0.0136249	0.0177705	0.444893	0.00340618	0.00964974	0.724778	-0.00675232	0.0145838	0.644278
cg10333637	-0.0113164	0.0123866	0.362926	-0.000398727	0.00672617	0.952837	0.0118336	0.0101654	0.246899
cg10333640	0.014388	0.0274208	0.60084	-0.0272351	0.0148901	0.0700968	0.00870574	0.0225036	0.699608
cg10333657	0.000100531	0.00727878	0.989005	0.00445161	0.00395253	0.262503	0.00277674	0.00597352	0.642964
cg10333662	-0.00329114	0.00947255	0.728925	-0.000527785	0.00514379	0.918462	0.000712743	0.0077739	0.927116
cg10333694	0.0154007	0.00686569	0.0268919	-0.00139257	0.00372821	0.709479	-0.0110672	0.00563451	0.0520324
cg10333701	-0.0103638	0.00862465	0.232081	-0.00274969	0.00468336	0.558327	0.00701726	0.00707804	0.32366
cg10333719	-0.00421464	0.00764384	0.582493	0.00884514	0.00415077	0.0353191	0.000715258	0.00627312	0.90943
cg10333767	-0.00600651	0.00262819	0.0242051	0.00206083	0.00142716	0.151579	0.00206874	0.00215689	0.339596
cg10333791	9.26569e-05	0.0077858	0.990526	0.00431843	0.00422785	0.309294	0.00348629	0.00638962	0.586434
cg10333806	0.00400698	0.0197077	0.83926	-0.00783922	0.0107017	0.465408	0.00888418	0.0161736	0.583913
cg10333808	-0.00272715	0.0024333	0.26483	0.00144929	0.00132133	0.275106	0.00185313	0.00199695	0.355449
cg10333824	0.00986467	0.025769	0.702599	0.0236945	0.0139931	0.0932293	-0.0281926	0.021148	0.185251
cg10333908	-0.00500332	0.00789637	0.527642	-0.0018588	0.00428789	0.665501	0.0033806	0.00648036	0.60295
cg10333959	0.00412722	0.00734856	0.575506	-0.00152554	0.00399042	0.702976	-0.00138428	0.00603079	0.818879
cg10333970	-0.00324539	0.0139813	0.816873	0.00142206	0.00759213	0.851765	0.00987356	0.0114741	0.391381
cg10333990	-0.00160573	0.0106314	0.880224	-0.00362805	0.00577306	0.531015	-0.00143245	0.00872492	0.869891
cg10333993	0.0117668	0.00890686	0.18921	-0.0133186	0.00483661	0.00689609	-0.012948	0.00730965	0.07927
cg10334025	0.00822547	0.0161511	0.611574	-0.0192898	0.00877036	0.0299396	-0.0141056	0.0132548	0.289574
cg10334030	0.00532739	0.0139574	0.703428	0.000221446	0.00757915	0.976744	-0.00084651	0.0114545	0.941223
cg10334035	-0.00980669	0.0142955	0.494157	0.00753627	0.00776274	0.333765	0.0108976	0.011732	0.354985
cg10334053	-0.0193062	0.0231513	0.406138	0.00210276	0.0125717	0.867471	0.0209558	0.0189997	0.272456
cg10334058	-0.00887123	0.00601669	0.14322	0.00273212	0.00326719	0.404839	0.00897661	0.00493775	0.0717925
cg10334121	-0.0066593	0.00833211	0.425877	-0.00150922	0.00452451	0.739342	0.00520926	0.00683797	0.447801
cg10334217	0.0284316	0.0246777	0.251772	-0.00193201	0.0134005	0.885627	-0.0259259	0.0202524	0.203189
cg10334222	-0.00125277	0.00346898	0.718692	0.00187589	0.00188373	0.321514	-0.00177346	0.00284691	0.534612
cg10334271	-0.0256779	0.0123611	0.0401006	0.0137947	0.00671233	0.042236	0.022378	0.0101445	0.0294678
cg10334283	0.00840282	0.0104295	0.422165	-0.00135609	0.00566342	0.811204	0.0043726	0.00855922	0.61047
cg10334285	-0.0127421	0.0094046	0.17823	0.0082751	0.00510689	0.108014	0.00398758	0.00771813	0.606437
cg10334288	-0.00541621	0.0102239	0.597345	-0.0013722	0.00555178	0.805242	-0.00111042	0.0083905	0.894955
cg10334315	-0.00159138	0.0025693	0.536944	0.000681147	0.00139519	0.626371	0.000513335	0.00210857	0.808108
cg10334323	-0.010917	0.00712327	0.128249	0.00180905	0.00386808	0.640935	0.00878334	0.0058459	0.135839
cg10334354	-0.000837354	0.00250989	0.739301	-0.000952228	0.00136293	0.486236	0.00247614	0.00205981	0.231898
cg10334385	-0.00515608	0.00871797	0.555445	0.00493005	0.00473404	0.299972	0.00227127	0.00715464	0.751501
cg10334414	-0.0127001	0.0130354	0.332056	0.00552557	0.00707851	0.436708	0.00716811	0.0106979	0.50423
cg10334416	0.00225847	0.00658442	0.732252	-0.00285913	0.00357548	0.425637	-0.00106494	0.00540368	0.844131
cg10334426	0.000844833	0.00581131	0.884679	0.00325652	0.00315566	0.304354	-0.000663577	0.00476921	0.889596
cg10334489	8.70432e-05	0.0116852	0.99407	0.00862597	0.00634532	0.176793	-0.00102824	0.00958979	0.914808
cg10334509	0.00460733	0.0131307	0.726347	-0.00579935	0.00713024	0.417777	0.00236971	0.0107761	0.826352
cg10334642	-0.00817518	0.0138395	0.555925	0.0118973	0.00751516	0.116267	-0.0028867	0.0113578	0.799846
cg10334648	-0.0101907	0.014791	0.492288	0.00831303	0.00803182	0.302934	0.000243704	0.0121386	0.984019
cg10334659	0.0055378	0.00873912	0.527606	-0.00735876	0.00474552	0.123852	-0.00679479	0.00717199	0.345508
cg10334671	-0.0208644	0.0154372	0.179286	0.00218904	0.00838272	0.794475	0.00268117	0.0126689	0.832784
cg10334679	0.00347544	0.00688257	0.614596	0.000892868	0.00373738	0.811626	-0.00123592	0.00564836	0.827203
cg10334703	-0.00605439	0.00772047	0.434608	0.000224647	0.00419238	0.957363	0.0088144	0.00633601	0.166984
cg10334733	0.000146162	0.0125996	0.990765	-0.00451872	0.00684186	0.510344	-0.0061222	0.0103402	0.555014
cg10334739	0.00824042	0.00975179	0.399936	0.00410901	0.00529543	0.439441	-0.00866764	0.00800307	0.281159
cg10334741	-0.00213769	0.0143051	0.881484	0.00360532	0.00776799	0.643476	0.00269703	0.0117399	0.818727
cg10334750	-0.0109202	0.00811856	0.181361	0.00101526	0.00440855	0.818291	0.00965497	0.00666271	0.150153
cg10334767	0.00249363	0.00388363	0.522152	-0.00297173	0.00210889	0.161614	-0.00372176	0.0031872	0.245444
cg10334778	0.00145377	0.00323001	0.653537	-0.00250005	0.00175396	0.156882	-0.000990151	0.0026508	0.709473
cg10334815	0.0697972	0.0295505	0.0199368	-0.0385954	0.0160466	0.0178316	-0.0686371	0.0242514	0.00553092
cg10334840	-0.00688181	0.00572962	0.232295	-0.00656724	0.0031113	0.037058	0.0112863	0.00470216	0.0180639
cg10334885	0.000414463	0.0141835	0.976741	0.00398553	0.00770193	0.605866	0.00261008	0.0116401	0.822992
cg10334916	-0.0110265	0.00754127	0.14655	0.00132519	0.00409507	0.746851	0.00457128	0.00618894	0.461711
cg10334927	-1.09715e-05	0.00311617	0.997197	4.63598e-05	0.00169215	0.978193	0.000664795	0.00255737	0.795386
cg10334928	0.00626385	0.00647473	0.335451	-0.00240007	0.00351592	0.496276	-0.00382823	0.00531366	0.472775
cg10334948	0.0022318	0.0172195	0.897113	0.00533395	0.00935056	0.569541	-0.0192755	0.0141317	0.175354
cg10334976	0.0101327	0.0160807	0.529926	-0.00552535	0.00873218	0.528206	-0.00463836	0.0131971	0.725909
cg10335011	0.00993071	0.0212259	0.640812	-0.0162691	0.0115261	0.160921	-0.00616324	0.0174196	0.724158
cg10335018	-0.00430899	0.00911575	0.637366	0.00177847	0.00495004	0.720072	-0.00107042	0.00748108	0.886486
cg10335067	0.0122882	0.0169715	0.470573	-0.00842514	0.00921587	0.362612	-0.0134769	0.0139281	0.335364
cg10335074	-0.00149628	0.0235238	0.949399	0.0130244	0.0127739	0.310152	-5.5266e-06	0.0193055	0.999772
cg10335090	0.0031664	0.00881638	0.720171	-0.00286354	0.00478748	0.550982	-0.00178525	0.0072354	0.805571
cg10335112	-0.00885209	0.0109296	0.419734	0.0123591	0.00593498	0.0396237	-0.000621534	0.00896963	0.944882
cg10335159	-0.00139812	0.00603613	0.817259	0.000650193	0.00327774	0.843125	0.00584461	0.00495371	0.240607
cg10335204	-9.48978e-05	0.00278675	0.972896	0.00227926	0.00151327	0.134886	-0.000679855	0.00228702	0.766824
cg10335217	-0.0162865	0.0113366	0.153662	0.00305331	0.00615604	0.620894	0.014948	0.00930372	0.110994
cg10335269	-0.00532598	0.00901906	0.55605	0.00381742	0.00489754	0.437384	0.00941975	0.00740173	0.205829
cg10335273	-0.00232936	0.00634503	0.714238	-0.00159847	0.00344549	0.643614	0.00216778	0.00520722	0.677999
cg10335333	0.000512219	0.00777489	0.947592	0.000171621	0.00422193	0.967649	0.000879855	0.00638067	0.890576
cg10335376	0.000417985	0.011049	0.969892	0.00256451	0.00599982	0.669902	-0.00654288	0.00906763	0.472093
cg10335452	-0.0181511	0.0124503	0.147719	0.0073972	0.00676075	0.276285	0.00912072	0.0102176	0.373996
cg10335482	0.00572368	0.0197897	0.772953	-0.000839471	0.0107462	0.937876	0.00164296	0.0162409	0.919606
cg10335493	-0.000808875	0.00878986	0.926847	-0.00283071	0.00477308	0.554361	0.00267787	0.00721363	0.711185
cg10335543	-0.000889309	0.00819043	0.913734	0.00131858	0.00444758	0.767429	0.000549429	0.00672169	0.935002
cg10335589	-0.00782645	0.00911364	0.392339	-0.000321535	0.0049489	0.948315	0.00593815	0.00747935	0.42894
cg10335612	-0.00196647	0.0220853	0.929212	0.0147874	0.0119928	0.220197	0.0043944	0.0181249	0.808883
cg10335659	-0.00278113	0.00258163	0.283713	-4.89057e-05	0.00140188	0.972234	0.0013428	0.00211868	0.527535
cg10335736	-0.00341402	0.0160071	0.831502	0.00066596	0.0086922	0.939068	-0.0021148	0.0131367	0.872401
cg10335743	-0.0176704	0.00804546	0.0301674	-0.00289943	0.00436885	0.508298	0.0175595	0.00660272	0.00899616
cg10335747	-0.0168028	0.0097046	0.0861785	0.00122014	0.0052698	0.817329	0.0150275	0.00796434	0.0618174
cg10335826	-0.0148924	0.0118114	0.210029	2.19202e-05	0.00641383	0.997279	0.0139733	0.00969332	0.152274
cg10335834	0.0152744	0.016858	0.366883	-0.0141804	0.00915422	0.12424	0.00476317	0.0138349	0.731289
cg10335860	-0.00199265	0.00319623	0.534289	-0.000261567	0.00173562	0.880484	0.00450214	0.00262307	0.0889107
cg10335869	0.000706671	0.00717225	0.921692	-0.00710739	0.00389468	0.0707307	0.000633827	0.0058861	0.914444
cg10335912	-0.00353319	0.00259446	0.176037	0.00184684	0.00140885	0.192626	0.00222364	0.00212922	0.298615
cg10335931	-0.00994327	0.00700165	0.158397	0.00854873	0.00380204	0.0265399	0.0127509	0.00574609	0.0285356
cg10335947	0.00658686	0.0140776	0.640785	0.000908618	0.00764444	0.905603	0.00386801	0.0115532	0.738413
cg10335988	0.0512921	0.019135	0.00848118	-0.013888	0.0103907	0.184119	-0.0374636	0.0157037	0.0187576
cg10336025	-0.0159357	0.0774673	0.837399	0.0118688	0.0420664	0.778362	0.0155462	0.0635756	0.807275
cg10336036	-0.00574437	0.00847045	0.499091	0.00169309	0.00459963	0.713511	0.000747772	0.0069515	0.914533
cg10336039	0.000266483	0.00375022	0.943481	-0.000708123	0.00203645	0.728712	-0.0014408	0.00307772	0.640612
cg10336072	0.037964	0.0236409	0.111172	-0.0026041	0.0128375	0.839627	-0.0380667	0.0194016	0.0522837
cg10336097	0.032795	0.0168848	0.0546601	-0.00086936	0.00916881	0.924633	-0.0295787	0.013857	0.0350161
cg10336108	-0.00116828	0.0110566	0.916042	-0.000564471	0.00600398	0.925267	-0.00128835	0.00907392	0.887352
cg10336144	-0.00253715	0.00424072	0.550881	0.00129725	0.0023028	0.574352	0.00248732	0.00348026	0.476312
cg10336154	0.0025771	0.00821318	0.754286	-0.000963782	0.00445993	0.829312	-0.000550047	0.00674036	0.935109
cg10336193	0.0208715	0.0291368	0.475306	-0.00749861	0.0158219	0.636482	0.00588987	0.0239119	0.805897
cg10336220	-0.00717574	0.0117425	0.5424	-0.0123208	0.00637642	0.0559007	0.0120459	0.00963679	0.213954
cg10336261	0.0114521	0.00900729	0.206259	-0.00139734	0.00489115	0.775655	-0.00246853	0.00739207	0.739058
cg10336309	-0.00467851	0.0136017	0.73153	0.00410362	0.00738602	0.579618	0.00437351	0.0111626	0.695964
cg10336406	-0.00124449	0.00743489	0.867375	0.00180096	0.0040373	0.656416	0.00272372	0.00610164	0.656192
cg10336537	0.00102538	0.00244995	0.676376	-0.00153316	0.00133038	0.251644	0.000206808	0.00201062	0.918263
cg10336568	-0.00587889	0.00280488	0.0383804	0.00103357	0.00152311	0.498821	0.00496637	0.0023019	0.0331419
cg10336578	0.00599317	0.0076475	0.434914	-0.00573628	0.00415275	0.16998	-0.000826237	0.00627612	0.895503
cg10336600	0.0062667	0.00649845	0.336992	-0.0049815	0.00352879	0.160869	-0.00162914	0.00533313	0.760581
cg10336636	0.0217782	0.0125927	0.0865373	-0.00682178	0.00683811	0.320658	-0.020683	0.0103346	0.0478175
cg10336671	-0.00404234	0.0133753	0.763051	0.00319153	0.00726304	0.661218	0.00286792	0.0109768	0.794372
cg10336707	0.00497489	0.00465593	0.287631	-0.000621058	0.00252827	0.806414	-0.00316958	0.00382101	0.408611
cg10336714	0.00084759	0.0114548	0.941149	-0.00390749	0.00622022	0.531181	-0.0060182	0.00940072	0.523383
cg10336722	-0.00508106	0.00402833	0.209858	0.00217094	0.00218747	0.323159	0.0043443	0.00330596	0.191553
cg10336764	-0.0105833	0.00462426	0.0240097	0.00265686	0.00251107	0.292346	0.00369126	0.00379502	0.332857
cg10336858	0.00462647	0.00802184	0.565297	-0.00139876	0.00435603	0.748737	0.000779451	0.00658333	0.905969
cg10336925	0.00488815	0.0102764	0.635256	0.00375428	0.00558032	0.502504	0.000952231	0.00843362	0.910309
cg10336935	0.0232949	0.0272375	0.394272	-0.0142189	0.0147905	0.338486	0.00149768	0.0223532	0.946703
cg10336948	0.0132475	0.00610272	0.0320997	-0.0103251	0.00331391	0.00234091	-0.0118718	0.00500836	0.0195102
cg10337055	0.00120239	0.0146608	0.934785	-0.00322004	0.00796113	0.686652	-0.0127194	0.0120318	0.292761
cg10337060	-0.0183205	0.0102102	0.0755057	0.0124682	0.00554434	0.0265169	0.0135593	0.00837925	0.108484
cg10337079	0.0102859	0.00838299	0.222443	-0.00465417	0.00455214	0.308828	-0.00692087	0.00687972	0.316632
cg10337088	0.00348098	0.0139224	0.803032	-0.0011112	0.00756013	0.883415	4.84992e-07	0.0114258	0.999966
cg10337211	0.0308584	0.0143239	0.0333962	-0.0143352	0.00777819	0.0680215	-0.0260512	0.0117553	0.0287417
cg10337331	-0.0125886	0.00959806	0.192395	0.00824358	0.00521195	0.116596	0.0140449	0.00787691	0.0773364
cg10337367	0.00542668	0.0107053	0.613229	-0.000710332	0.0058132	0.902969	-0.000154587	0.00878559	0.985993
cg10337377	-0.0089741	0.00654121	0.172876	0.00818567	0.00355202	0.0230713	0.00207812	0.00536822	0.699419
cg10337422	-0.0112921	0.015584	0.470239	0.00181206	0.00846244	0.830843	0.0189726	0.0127894	0.140812
cg10337500	0.00244813	0.0244343	0.920374	0.00219397	0.0132683	0.868969	0.00466783	0.0200527	0.816366
cg10337506	0.00177606	0.0101432	0.861324	0.00823587	0.00550799	0.137711	-0.00899857	0.00832432	0.282062
