## Supplementary Data 12 NeuN+InteractionModelResults for "Neuron-Specific DNA Methylation Differences in the Prefrontal Cortex in Parkinson’s Disease" (part 35 of 85)

### Sheet: Sheet 1 (continued)
Supplementary Data 12: Results from linear regression analysis considering PD and GBA1 status in NeuN+ samples
cg10337521	0.00282252	0.00844265	0.738777	-0.000145495	0.00458453	0.97474	-0.00226597	0.00692868	0.744258
cg10337540	-0.0137396	0.0155638	0.379275	0.0053302	0.00845147	0.529556	0.00626993	0.0127728	0.62449
cg10337555	0.00188163	0.00725817	0.795933	-0.00540456	0.00394134	0.173088	-0.0052604	0.00595661	0.379098
cg10337562	0.112172	0.0367354	0.00283684	-0.0480967	0.0199481	0.0175613	-0.0972206	0.0301479	0.00166004
cg10337572	0.000548726	0.0153838	0.971611	0.0010286	0.00835374	0.902228	-0.00302785	0.0126251	0.810911
cg10337668	-0.0181991	0.0104253	0.0836613	0.00123528	0.00566116	0.827675	0.0128059	0.00855581	0.137323
cg10337731	-0.00300601	0.0101204	0.767008	0.00174453	0.0054956	0.751511	0.00447223	0.00830559	0.591347
cg10337772	-0.000707032	0.00220933	0.749559	0.00105465	0.00119971	0.38127	-0.000964646	0.00181314	0.595778
cg10337819	0.0101806	0.00688541	0.142112	0.00236337	0.00373892	0.528633	-0.00685829	0.00565069	0.227459
cg10337841	-0.00719648	0.00669422	0.284714	0.00450537	0.0036351	0.217832	-0.00217147	0.00549379	0.693417
cg10337902	0.00636226	0.006785	0.350455	-0.00225255	0.0036844	0.542213	-0.00281279	0.00556829	0.614468
cg10337925	-0.00119657	0.0102718	0.907476	0.00019125	0.0055778	0.97271	0.0019786	0.00842982	0.814867
cg10337954	-0.0080761	0.00733505	0.273288	0.00490243	0.00398309	0.221019	0.00336682	0.0060197	0.577094
cg10337957	0.00101757	0.00661573	0.878041	-0.00250256	0.00359248	0.487517	0.000654384	0.00542938	0.904286
cg10337975	0.00537242	0.0119403	0.65364	0.00363938	0.00648384	0.575735	-0.000762833	0.00979914	0.938091
cg10338001	0.00976867	0.0152732	0.523766	-0.00434157	0.00829368	0.601694	-0.00419762	0.0125344	0.738347
cg10338066	-0.00607408	0.0192592	0.753066	0.00311202	0.0104581	0.766593	0.00446078	0.0158056	0.778299
cg10338074	0.0217656	0.0138152	0.118017	-6.24196e-05	0.00750195	0.993376	-0.0218938	0.0113378	0.0560511
cg10338082	-0.00126393	0.0145698	0.931028	0.011039	0.00791171	0.165743	-4.38803e-06	0.0119571	0.999708
cg10338093	0.0121031	0.00802205	0.134235	-0.00254433	0.00435614	0.560362	-0.0107913	0.00658351	0.104042
cg10338112	0.0138533	0.0186195	0.45845	-0.00107956	0.0101108	0.915163	-0.0087046	0.0152806	0.570077
cg10338232	-0.00600823	0.0128753	0.641674	0.00139035	0.00699153	0.842738	0.00426755	0.0105664	0.687086
cg10338259	-0.0264397	0.00874627	0.00311473	0.00397093	0.00474941	0.404917	0.0244583	0.00717786	0.000916845
cg10338263	0.0142298	0.00886317	0.111252	-0.0117739	0.00481289	0.0160162	0.00086567	0.0072738	0.905483
cg10338338	0.00279533	0.0082624	0.735767	0.00255734	0.00448666	0.569848	-0.00283217	0.00678076	0.676997
cg10338348	0.00649378	0.00658484	0.326213	-0.00229473	0.00357571	0.522366	-0.00213747	0.00540402	0.693215
cg10338364	-0.00236629	0.0196804	0.904516	0.0283825	0.0106869	0.00908708	-0.00574017	0.0161513	0.72297
cg10338375	0.00644317	0.00979102	0.511868	-0.00934655	0.00531673	0.0815375	-0.00506695	0.00803526	0.529617
cg10338412	0.0028093	0.00247204	0.258247	-0.00164604	0.00134237	0.222734	-0.000532956	0.00202874	0.793271
cg10338465	-0.000965674	0.00276003	0.727099	0.00162082	0.00149875	0.281863	0.000247184	0.00226509	0.9133
cg10338475	-0.00232049	0.00649115	0.721413	0.00126815	0.00352483	0.719704	-7.29331e-05	0.00532713	0.989101
cg10338504	-0.0168528	0.0186477	0.368104	0.00225947	0.0101261	0.823846	0.0064884	0.0153037	0.672412
cg10338518	-0.0113233	0.00657571	0.0878833	0.00151794	0.00357075	0.671591	0.00626278	0.00539653	0.24835
cg10338571	0.0114799	0.0162459	0.481287	-5.81718e-05	0.00882186	0.994751	-0.01986	0.0133326	0.139197
cg10338578	-0.00801602	0.0189098	0.67246	0.00976946	0.0102684	0.343482	0.0146305	0.0155188	0.34787
cg10338609	0.0237842	0.0217473	0.276492	-0.00877481	0.0118092	0.459037	-0.012597	0.0178475	0.481798
cg10338639	0.0011921	0.00272979	0.663184	0.00216278	0.00148234	0.147406	-0.00316466	0.00224028	0.16059
cg10338668	-0.0043584	0.0118077	0.712753	0.0119791	0.00641185	0.064384	-0.00317648	0.00969034	0.743687
cg10338697	0.00179378	0.0181005	0.921238	0.00155882	0.00982896	0.874279	-0.013147	0.0148547	0.378064
cg10338764	-0.000605157	0.00277344	0.82768	0.000924953	0.00150604	0.540376	0.00052744	0.0022761	0.817178
cg10338785	-0.00793893	0.0297902	0.790357	-0.00875021	0.0161767	0.58966	-0.00121484	0.0244481	0.960459
cg10338787	0.00513975	0.0113439	0.651379	0.00542003	0.00615995	0.380841	-0.0161654	0.00930963	0.0852892
cg10338817	-0.00375544	0.0027922	0.181399	-0.00130309	0.00151622	0.391971	0.00381174	0.00229149	0.0990727
cg10338829	0.00571343	0.0157674	0.71778	0.00537747	0.00856202	0.531266	-0.00604116	0.0129399	0.641522
cg10338830	-0.00297456	0.00479582	0.536382	-0.00319047	0.00260423	0.223151	0.00483847	0.00393581	0.221566
cg10338848	-0.00245601	0.00712119	0.730837	0.00331305	0.00386695	0.393441	-0.00293587	0.00584419	0.616421
cg10338932	-0.00186666	0.00696715	0.789261	0.00146289	0.00378331	0.699748	-0.00225601	0.00571777	0.69393
cg10339067	0.014841	0.00774552	0.0579516	-0.00861439	0.00420598	0.0429284	-0.00366568	0.00635656	0.565337
cg10339098	-0.00802724	0.0163573	0.624585	-0.00762606	0.00888234	0.392448	0.010797	0.013424	0.422955
cg10339152	-0.00407484	0.00864477	0.638314	0.0039745	0.00469429	0.39902	0.0109374	0.00709456	0.126029
cg10339201	0.00526228	0.00949043	0.580374	-0.00341209	0.0051535	0.509297	-0.00291468	0.00778858	0.708957
cg10339239	0.0477433	0.0260556	0.0696027	-0.00929854	0.0141487	0.512426	-0.0411986	0.0213832	0.0566
cg10339241	0.00255725	0.0111835	0.819555	0.00500189	0.00607287	0.411924	0.00429885	0.00917803	0.640436
cg10339295	0.0174083	0.0156667	0.268919	-0.0127332	0.00850735	0.137328	-0.00894394	0.0128573	0.488127
cg10339344	-0.0033735	0.00221459	0.130551	-0.000617176	0.00120257	0.60883	0.00225307	0.00181746	0.217731
cg10339360	-0.00742918	0.00767319	0.335069	0.000248184	0.0041667	0.952611	0.00798812	0.00629721	0.207291
cg10339478	-0.008	0.00868147	0.358805	-8.36299e-05	0.00471422	0.985878	-0.000159961	0.00712468	0.982128
cg10339481	-0.00412969	0.00774319	0.59488	0.000322579	0.00420472	0.938987	-0.00114793	0.00635466	0.85698
cg10339494	0.0198707	0.0163331	0.226363	-0.00681912	0.00886921	0.443628	-0.0107383	0.0134042	0.424792
cg10339498	0.00960992	0.0111141	0.389107	0.00655078	0.0060352	0.280104	-0.0109861	0.00912109	0.23099
cg10339573	-0.00193647	0.0106424	0.855951	-0.00151547	0.00577907	0.793631	-0.00234212	0.00873401	0.789078
cg10339593	0.0162856	0.0103296	0.117761	-0.0114989	0.0056092	0.0427417	-0.00904465	0.00847728	0.28834
cg10339665	0.0235994	0.0109102	0.0327007	-0.0138823	0.00592445	0.020915	-0.00607949	0.00895372	0.49857
cg10339704	0.0150465	0.0223646	0.502496	-0.00837705	0.0121445	0.491783	-0.00371864	0.0183541	0.839818
cg10339717	-0.00588394	0.0108174	0.58759	-0.00221689	0.0058741	0.706603	-0.000729566	0.00887762	0.934653
cg10339775	0.00100146	0.00909444	0.912517	-0.00610576	0.00493847	0.218956	0.00392244	0.0074636	0.600264
cg10339854	-0.00192712	0.0022044	0.383907	-0.00115499	0.00119704	0.336724	0.00287002	0.0018091	0.115512
cg10339911	-0.00381755	0.0117129	0.7451	0.00227725	0.00636038	0.721002	0.00438906	0.00961254	0.648861
cg10339923	0.0141725	0.0190518	0.458528	-0.00498333	0.0103455	0.630984	-0.00655077	0.0156354	0.676055
cg10340015	-0.0348218	0.0278035	0.213072	0.00288769	0.0150979	0.848671	0.00936417	0.0228177	0.682318
cg10340033	-0.0062066	0.00473095	0.19228	0.00392136	0.00256901	0.129778	0.00694569	0.00388258	0.0763774
cg10340038	0.00868613	0.00704981	0.220536	0.00235182	0.0038282	0.540259	-0.00830733	0.00578562	0.15388
cg10340048	0.0014077	0.00914049	0.877887	0.000392555	0.00496348	0.937106	-0.00033055	0.00750138	0.964932
cg10340053	-0.000500571	0.00273049	0.854879	-0.00167645	0.00148271	0.260658	0.000766022	0.00224085	0.73312
cg10340093	0.00925428	0.0105408	0.381883	0.00992393	0.00572385	0.0857577	-0.0115675	0.00865055	0.183917
cg10340117	-0.00110153	0.010459	0.916314	-0.00746682	0.00567944	0.191342	0.00211417	0.00858344	0.805903
cg10340210	-0.0311293	0.018645	0.0978454	0.0116369	0.0101246	0.252899	0.0269324	0.0153015	0.0811679
cg10340251	0.00416356	0.00605698	0.493279	-0.00138439	0.00328907	0.674645	-4.54069e-06	0.00497083	0.999273
cg10340263	-0.00165456	0.00999166	0.86878	0.00546737	0.00542568	0.315818	0.00820929	0.00819992	0.318955
cg10340409	-0.00632419	0.0141616	0.656061	-0.00107215	0.00769004	0.889373	0.00784764	0.0116221	0.500944
cg10340413	-0.0117213	0.0121375	0.33631	0.00591688	0.00659093	0.37129	0.0132554	0.00996099	0.186031
cg10340487	0.00112433	0.00300902	0.709381	-0.000532874	0.00163396	0.744951	-0.00186673	0.00246944	0.451304
cg10340602	0.0106842	0.00833196	0.20243	-0.0130562	0.00452443	0.00470109	-0.00687425	0.00683785	0.316948
cg10340605	0.012094	0.012945	0.352215	-0.0108713	0.00702941	0.124846	-0.00818	0.0106237	0.442963
cg10340622	-0.0170381	0.0170209	0.319018	0.00527212	0.00924269	0.569564	0.0144313	0.0139686	0.303814
cg10340624	0.018175	0.00759771	0.0184448	-0.00294073	0.00412571	0.47749	-0.0124406	0.00623526	0.0484938
cg10340658	-0.0174963	0.0140651	0.216163	0.0136609	0.00763767	0.0764283	0.00335774	0.0115429	0.771682
cg10340671	0.00888436	0.00577395	0.12675	-0.00256927	0.00313538	0.414304	-0.00518846	0.00473855	0.275931
cg10340681	0.0233058	0.0124961	0.0648411	-0.00799795	0.00678566	0.241079	-0.018939	0.0102553	0.0674697
cg10340748	-0.0105209	0.00668884	0.118614	0.00144338	0.00363218	0.691852	0.0106113	0.00548937	0.0557986
cg10340801	0.0150494	0.011678	0.200205	0.0013339	0.00634138	0.833785	-0.0123116	0.00958382	0.201622
cg10340872	-0.00285363	0.010768	0.791498	-0.00254092	0.00584726	0.664742	0.000976491	0.00883706	0.912215
cg10340916	0.000666229	0.00301782	0.825684	0.000194442	0.00163874	0.905766	0.00042205	0.00247665	0.864999
cg10340943	0.00416884	0.00408983	0.310288	-0.00346871	0.00222086	0.12119	-0.00366321	0.00335643	0.277481
cg10341152	0.00338542	0.00403196	0.402928	-0.000781338	0.00218944	0.721875	-0.00187636	0.00330893	0.57183
cg10341154	0.00136969	0.0035124	0.697322	0.00291739	0.0019073	0.12899	-0.00221211	0.00288254	0.444479
cg10341169	-0.000683741	0.00694407	0.921743	-0.00601017	0.00377078	0.113832	-0.000600202	0.00569884	0.916314
cg10341207	0.00742774	0.00743513	0.319984	0.00200579	0.00403743	0.620323	-0.0125015	0.00610184	0.042861
cg10341242	0.0193958	0.00869619	0.0277524	-0.00688388	0.00472221	0.147754	-0.0122614	0.00713676	0.0885979
cg10341268	0.0303108	0.0115912	0.0101748	-0.00442631	0.00629428	0.483399	-0.00966858	0.00951265	0.311673
cg10341310	-0.00202477	0.00866653	0.815706	0.00322238	0.00470611	0.49496	-0.0011902	0.00711242	0.867409
cg10341355	0.0078627	0.0126398	0.53519	-0.00681154	0.00686367	0.323178	0.00518477	0.0103732	0.618197
cg10341362	-0.0051961	0.00507597	0.308239	-0.000315243	0.00275636	0.909153	0.00294451	0.00416573	0.481159
cg10341482	0.005021	0.0061077	0.412812	-0.00284512	0.00331661	0.392847	0.0016982	0.00501245	0.735409
cg10341490	-0.010855	0.0105359	0.305132	0.0023655	0.0057212	0.680072	0.00077829	0.00864654	0.928442
cg10341513	0.0308456	0.017982	0.0890948	-0.0157747	0.00976459	0.109067	-0.0111794	0.0147574	0.450344
cg10341516	-0.000956889	0.00221957	0.667229	6.66541e-05	0.00120527	0.955998	0.000827168	0.00182155	0.65065
cg10341556	7.49188e-06	0.00377645	0.998421	-0.00133343	0.00205069	0.516896	0.00144118	0.00309925	0.642844
cg10341573	-0.00801777	0.0122185	0.513065	0.00157592	0.00663488	0.812694	0.0115025	0.0100274	0.253825
cg10341598	-0.000213857	0.0066356	0.974348	-0.00165553	0.00360327	0.646816	0.000661483	0.00544568	0.903541
cg10341625	0.0268576	0.0132218	0.0446344	0.000301343	0.00717972	0.966598	-0.0177039	0.0108508	0.105631
cg10341691	-0.0119325	0.0163708	0.467619	0.00731789	0.0088897	0.412183	0.0180581	0.0134352	0.181684
cg10341696	-0.00474786	0.0167842	0.777803	-0.000323617	0.00911419	0.97174	-0.00215723	0.0137744	0.875838
cg10341719	-0.00262793	0.012882	0.838731	-0.00760217	0.00699521	0.279515	0.00540307	0.010572	0.610323
cg10341746	-0.0140869	0.0117569	0.233421	0.00632308	0.00638423	0.324142	0.0116688	0.00964859	0.229109
cg10341756	0.00721781	0.0104529	0.491328	-0.00190913	0.00567612	0.737253	-0.0099787	0.00857842	0.247252
cg10341792	-0.0010455	0.0145957	0.943026	0.000951218	0.00792575	0.904689	0.00761195	0.0119783	0.526437
cg10341806	0.00222776	0.00800412	0.781285	9.45532e-05	0.00434641	0.982683	0.000367326	0.0065688	0.955507
cg10341831	0.0300245	0.0110467	0.00763334	-0.000654934	0.0059986	0.913258	-0.0290615	0.00906579	0.00176444
cg10341833	-0.00482991	0.00824608	0.559262	0.00496747	0.00447779	0.269696	-0.00492932	0.00676736	0.467919
cg10341940	-0.0146175	0.00876943	0.0983845	0.00696407	0.00476198	0.146475	0.0124111	0.00719687	0.0874248
cg10341991	-0.00223249	0.00473608	0.638303	0.000118959	0.00257179	0.963191	0.00371573	0.00388679	0.341174
cg10342016	0.0126022	0.0400888	0.753846	0.0187069	0.021769	0.392025	-0.0444185	0.0328999	0.179753
cg10342099	0.00743579	0.00704743	0.293688	-0.00728663	0.0038269	0.0595157	-0.0050081	0.00578366	0.388427
cg10342148	-0.00141033	0.00456964	0.758187	0.000954298	0.00248141	0.701292	-0.00341908	0.0037502	0.363916
cg10342156	0.0110206	0.0122328	0.369607	-0.0033266	0.00664268	0.617518	-0.0092739	0.0100392	0.357629
cg10342197	0.000602412	0.00302702	0.842621	0.00192346	0.00164374	0.244459	-0.00147637	0.00248421	0.553529
cg10342213	-0.0118793	0.011188	0.290657	0.00406542	0.00607531	0.504789	0.0116413	0.00918171	0.207518
cg10342223	0.000689305	0.00866546	0.936743	0.00678732	0.00470552	0.152026	-0.00210632	0.00711154	0.767648
cg10342261	0.00690171	0.0187824	0.713985	-0.0150312	0.0101993	0.143405	-0.0103772	0.0154143	0.50222
cg10342275	0.0232959	0.0180187	0.198763	-0.0022111	0.00978451	0.821636	-0.0166076	0.0147875	0.263848
cg10342304	0.00136626	0.00931486	0.883657	-0.00092475	0.00505816	0.855273	-0.00304675	0.00764449	0.690994
cg10342310	-0.0240066	0.0157797	0.13104	0.0045263	0.00856873	0.5984	0.0156897	0.0129501	0.22828
cg10342325	0.0636637	0.0291107	0.0308637	-0.0246196	0.0158077	0.122238	-0.0594658	0.0238905	0.0143042
cg10342447	-0.00190684	0.0076611	0.803903	-0.000477625	0.00416014	0.908805	0.000198161	0.00628728	0.974914
cg10342490	-0.00715644	0.0159861	0.655274	-0.00766045	0.00868077	0.379451	-0.000848353	0.0131194	0.948559
cg10342553	0.0815655	0.0280877	0.00445411	-0.0241496	0.0152522	0.116212	-0.060987	0.0230509	0.00934492
cg10342590	-0.00707306	0.00741884	0.342482	0.00289355	0.00402858	0.474123	0.00655005	0.00608846	0.284365
cg10342663	0.0021631	0.0115553	0.851853	-0.00362284	0.00627479	0.564873	0.0101235	0.00948319	0.288073
cg10342722	0.00817569	0.0152582	0.593162	-0.0147737	0.00828551	0.0773313	1.80338e-05	0.012522	0.998854
cg10342789	0.00239273	0.00369425	0.518536	-0.000628212	0.00200606	0.754754	-0.00068749	0.00303179	0.821031
cg10342813	0.00454374	0.0120156	0.706046	0.000811025	0.00652475	0.901305	0.000435579	0.00986096	0.964847
cg10342841	-0.00549979	0.00840841	0.514424	-0.00105367	0.00456594	0.817925	0.00426769	0.00690059	0.537555
cg10342890	-0.0113969	0.00924554	0.220319	-0.00338826	0.00502052	0.501166	0.0124141	0.0075876	0.104677
cg10342899	-0.0149293	0.0138829	0.284562	0.010126	0.00753873	0.181971	0.00413051	0.0113934	0.717648
cg10342908	-0.00250502	0.00308965	0.419244	-0.00071385	0.00167774	0.671317	0.00231322	0.0025356	0.363608
cg10342933	-0.0176192	0.0214491	0.413171	0.0144984	0.0116473	0.215856	0.000526	0.0176027	0.976216
cg10342935	0.000285662	0.00968036	0.976512	-0.0029958	0.00525664	0.569903	0.0016083	0.00794445	0.839944
cg10342963	-0.00461516	0.0072689	0.526799	0.0023257	0.00394716	0.55693	0.00489172	0.00596541	0.413982
cg10343024	0.00205462	0.00300884	0.49613	0.00319194	0.00163386	0.0532861	-0.00418965	0.00246928	0.0925798
cg10343058	-0.00462552	0.00813459	0.570771	-0.000481601	0.00441725	0.91338	0.00112504	0.00667587	0.866482
cg10343060	-0.00198983	0.00443782	0.65476	-0.00128014	0.00240983	0.59634	0.00122909	0.00364201	0.736402
cg10343071	-0.0057526	0.0171886	0.738507	0.00473018	0.00933376	0.613322	0.00283265	0.0141063	0.84122
cg10343077	0.023734	0.0272336	0.38538	-0.0243932	0.0147884	0.101902	-0.012969	0.02235	0.562919
cg10343184	0.00141914	0.00731502	0.846531	0.0021702	0.00397221	0.585935	-0.000297666	0.00600327	0.960544
cg10343196	-0.0390878	0.0161059	0.0168517	0.00514863	0.00874586	0.557274	0.0191445	0.0132178	0.150353
cg10343206	-0.0110165	0.0132743	0.408385	0.00915734	0.00720824	0.206623	0.00295137	0.0108939	0.786961
cg10343233	0.00290442	0.0038393	0.450968	-0.00335639	0.00208482	0.110282	-0.00284484	0.00315082	0.368559
cg10343278	-0.015026	0.00536987	0.00606889	0.00396455	0.00291595	0.176735	0.00876473	0.00440693	0.0492002
cg10343308	-0.0157326	0.0159738	0.326833	-0.00945046	0.00867409	0.278312	0.0198985	0.0131093	0.13191
cg10343314	-0.0225752	0.00958316	0.0202581	0.00214594	0.00520385	0.680867	0.0111496	0.00786467	0.15911
cg10343327	0.0222998	0.0126284	0.0801962	-0.00183301	0.00685748	0.789739	-0.0181793	0.0103638	0.0821962
cg10343357	-0.00618529	0.0250446	0.805391	-0.0175357	0.0135997	0.199958	0.0234837	0.0205535	0.2557
cg10343365	-0.0220515	0.0104722	0.0375053	0.00645188	0.00568665	0.259024	0.0219238	0.00859433	0.0121172
cg10343367	-0.0303002	0.0200325	0.13326	-0.00121858	0.010878	0.91101	0.0225694	0.0164402	0.1726
cg10343375	-0.00175663	0.0111737	0.875366	0.0038046	0.00606756	0.531932	-0.00612803	0.00917	0.505362
cg10343391	0.00839497	0.00923251	0.365188	-0.00588264	0.00501345	0.243181	-0.00540536	0.00757691	0.47711
cg10343442	-0.0159088	0.0066746	0.0188633	0.00116068	0.00362445	0.749397	0.0106416	0.00547769	0.0546057
cg10343447	-0.00160582	0.00451091	0.722533	0.0035754	0.00244952	0.147241	0.00084544	0.003702	0.819779
cg10343449	-0.00694166	0.00821997	0.40023	0.00400131	0.00446362	0.371982	0.00582169	0.00674594	0.39002
cg10343545	0.011912	0.0144364	0.411079	-0.00178304	0.00783925	0.820496	0.00464941	0.0118476	0.695496
cg10343639	-0.0229098	0.0196231	0.245535	0.00999275	0.0106557	0.350411	0.0275113	0.0161042	0.0903946
cg10343677	-0.00432751	0.00750734	0.565497	0.00457159	0.00407664	0.264555	0.00119363	0.00616109	0.846739
cg10343719	-0.000107138	0.00761089	0.988794	0.00287962	0.00413287	0.487424	-0.0034801	0.00624608	0.578546
cg10343723	-0.00290494	0.00281109	0.303691	0.000207325	0.00152648	0.892213	0.00394023	0.002307	0.0904663
cg10343724	0.00533425	0.0123406	0.666405	0.00975704	0.00670121	0.148238	-0.00967898	0.0101276	0.34132
cg10343742	-0.00616731	0.00467088	0.189451	-0.0011055	0.00253639	0.663794	0.000343448	0.00383328	0.928771
cg10343758	-0.013477	0.00993062	0.177522	0.00494257	0.00539254	0.361379	0.00909916	0.00814983	0.266647
cg10343787	-0.00361816	0.00644302	0.575556	0.00811647	0.0034987	0.0221943	-0.00312078	0.00528764	0.556265
cg10343825	-0.0120604	0.0135824	0.376511	-0.00695736	0.00737555	0.347595	0.00381379	0.0111468	0.732896
cg10343854	-0.00749212	0.00855845	0.383261	-0.00471315	0.00464742	0.31274	0.00859821	0.00702372	0.223505
cg10343879	0.00524752	0.0144225	0.716674	-0.0156711	0.00783172	0.0478572	-0.00411213	0.0118362	0.72894
cg10343901	-0.000947149	0.00309109	0.75987	-0.000477628	0.00167853	0.776523	-0.0007155	0.00253679	0.778435
cg10343942	-0.00463282	0.0116541	0.69175	-0.00352161	0.00632843	0.579017	0.00538415	0.00956426	0.574618
cg10343985	0.00444134	0.0171449	0.796083	-0.00103336	0.00931006	0.911823	-0.000296009	0.0140704	0.983254
cg10344006	-0.00636446	0.0128577	0.621593	0.00251229	0.006982	0.719669	-0.000603596	0.010552	0.954488
cg10344023	0.000897967	0.0105404	0.932263	0.00106241	0.00572366	0.853087	-0.00242239	0.00865027	0.779976
cg10344043	0.0062921	0.0110291	0.569503	-0.00134645	0.00598905	0.822538	0.00328988	0.00905135	0.716953
cg10344081	-0.000721475	0.00295263	0.807415	0.000996424	0.00160334	0.535577	-0.00226901	0.00242315	0.351125
cg10344120	-0.00950232	0.0069107	0.171921	0.00367067	0.00375266	0.330145	0.00979003	0.00567145	0.0871198
cg10344135	0.00658756	0.0076224	0.389338	0.000513667	0.00413912	0.901462	-0.00714539	0.00625552	0.25583
cg10344245	0.00938075	0.0101022	0.355136	-0.00068645	0.00548569	0.900645	-0.00267773	0.00829061	0.747321
cg10344301	-0.0005314	0.00500986	0.915719	0.00041607	0.00272046	0.878725	-7.08334e-05	0.00411147	0.986286
cg10344369	-0.0273206	0.0140487	0.0543632	0.0202943	0.00762873	0.0089758	0.0242075	0.0115294	0.0380483
cg10344404	0.00120624	0.00232332	0.604673	0.000199211	0.00126161	0.874823	-0.00199268	0.00190669	0.298269
cg10344433	-0.00393045	0.00837733	0.639872	-0.000110899	0.00454907	0.980595	0.000830732	0.00687508	0.904044
cg10344477	-0.0026556	0.0127177	0.834981	-0.00400978	0.00690597	0.56268	0.00796047	0.0104371	0.44727
cg10344492	-0.00071705	0.00745814	0.923582	-0.00209271	0.00404992	0.606384	-0.00124458	0.00612072	0.839246
cg10344516	-6.91953e-05	0.0117021	0.995293	0.00506937	0.00635446	0.426726	-0.000443115	0.0096036	0.963282
cg10344565	0.00202199	0.0156703	0.897567	-0.00403183	0.00850932	0.636572	0.00137481	0.0128603	0.91506
cg10344585	0.00297169	0.00270364	0.274105	-0.0023933	0.00146813	0.105927	-0.00241697	0.00221881	0.278399
cg10344621	-0.00754671	0.00906435	0.406891	0.00264318	0.00492213	0.592353	0.00664229	0.0074389	0.373853
cg10344634	0.025308	0.0320936	0.432061	-0.0289557	0.0174275	0.0994613	0.00606211	0.0263385	0.818394
cg10344666	-0.0173809	0.0150161	0.249583	0.01085	0.00815407	0.186064	0.0181218	0.0123234	0.144275
cg10344698	-0.0100331	0.0103384	0.33394	0.0107745	0.00561397	0.057546	0.0100311	0.00848449	0.239643
cg10344706	0.0131826	0.0101399	0.196293	-0.0127202	0.00550617	0.0227447	-0.00308808	0.00832157	0.711282
cg10344783	0.0110748	0.0150519	0.463436	-0.0139807	0.00817352	0.089994	-0.00416317	0.0123528	0.736742
cg10344797	-0.00114592	0.00195604	0.559185	-0.000432315	0.00106217	0.684791	0.000376188	0.00160527	0.815153
cg10344832	-0.00231786	0.00694421	0.739178	0.00279959	0.00377085	0.45941	-0.00183152	0.00569895	0.748534
cg10344919	0.00433371	0.008843	0.625059	0.00960636	0.00480194	0.0479078	-0.0172405	0.00725724	0.0192491
cg10344933	0.00255133	0.00897714	0.776789	-0.000896075	0.00487478	0.854494	0.000878685	0.00736733	0.905281
cg10345000	0.0128169	0.0104711	0.223555	-0.00365927	0.005686	0.521202	-0.0102721	0.00859335	0.23452
cg10345007	-0.00377738	0.0209777	0.857432	-0.00544538	0.0113914	0.633579	0.00414579	0.0172159	0.81015
cg10345036	0.022865	0.0480536	0.635145	-0.0209549	0.0260941	0.423677	0.0576682	0.0394365	0.146509
cg10345131	-0.00525802	0.0079956	0.51216	-0.00223528	0.00434178	0.607704	0.00234493	0.0065618	0.721506
cg10345144	0.00799395	0.0168023	0.635185	-0.00414483	0.009124	0.650524	-0.00736313	0.0137893	0.594435
cg10345160	-0.00419829	0.0111036	0.706085	0.00946601	0.00602951	0.1193	0.00746737	0.0091125	0.414293
cg10345164	0.0101435	0.0103897	0.331057	0.00498427	0.00564182	0.37892	-0.00955205	0.00852657	0.265039
cg10345222	0.00493051	0.0148758	0.740939	0.00295633	0.00807788	0.715084	-0.00158359	0.0122082	0.897029
cg10345283	0.00143502	0.0079414	0.856935	-0.00513335	0.00431235	0.236458	-0.000629466	0.00651732	0.923233
cg10345289	-0.00179508	0.00596689	0.764104	-0.000870854	0.00324015	0.78861	0.00427967	0.00489689	0.384046
cg10345302	0.00211727	0.00687516	0.758696	-0.0063619	0.00373335	0.0911911	-0.00523795	0.00564228	0.355264
cg10345326	-0.00179357	0.00245072	0.465814	-0.000559636	0.00133079	0.67492	0.00121579	0.00201125	0.546759
cg10345337	-0.00178297	0.00256722	0.488823	0.000844697	0.00139405	0.54581	0.00258104	0.00210686	0.223166
cg10345341	0.0220716	0.021799	0.313518	-0.00974854	0.0118373	0.411982	-0.0234416	0.01789	0.192817
cg10345369	-0.00862017	0.00653446	0.189846	-0.00266414	0.00354835	0.454369	0.00574141	0.00536268	0.286682
cg10345375	0.0186999	0.00803294	0.0217461	0.00339671	0.00436206	0.437831	-0.0201881	0.00659245	0.00276133
cg10345429	-0.0103443	0.00666244	0.123385	0.00433517	0.00361784	0.233385	0.00574456	0.0054677	0.295729
cg10345494	-0.00920721	0.0082671	0.267828	0.00609887	0.00448921	0.177065	0.00570772	0.00678461	0.40202
cg10345499	-0.00473809	0.0185025	0.798369	-0.0244489	0.0100472	0.016569	0.00993893	0.0151846	0.514129
cg10345522	-0.00449001	0.00625246	0.474206	-0.00179359	0.00339522	0.598375	0.00802787	0.00513125	0.120571
cg10345591	-0.00794529	0.00820164	0.334798	0.00271033	0.00445366	0.544069	0.00196056	0.00673089	0.771387
cg10345613	-0.00884649	0.0151897	0.561488	0.00668568	0.00824832	0.419374	0.00667719	0.0124658	0.593289
cg10345716	-0.0365242	0.0197694	0.0673606	0.00284882	0.0107352	0.791221	0.043131	0.0162243	0.00902164
cg10345724	0.0237447	0.0126182	0.0625089	-0.0109426	0.00685194	0.113134	-0.0138748	0.0103555	0.183054
cg10345745	-0.0428308	0.0187964	0.0246174	0.0166598	0.0102068	0.105493	0.0209905	0.0154258	0.176376
cg10345898	-0.00868642	0.0173636	0.617887	0.00202309	0.0094288	0.830504	0.0123152	0.0142499	0.389341
cg10345920	0.00491074	0.00573921	0.394053	-0.00490315	0.00311651	0.118525	-0.00308907	0.00471003	0.51329
cg10345930	0.00490625	0.0145718	0.736988	0.00669288	0.00791278	0.399483	-0.00511802	0.0119587	0.669507
cg10345936	-0.000483621	0.0143908	0.973252	0.0108561	0.00781451	0.167571	-0.00792794	0.0118102	0.50345
cg10345980	0.00309478	0.00359884	0.391693	-0.00176313	0.00195425	0.36892	0.000386658	0.00295348	0.896081
cg10346004	0.0614477	0.0262378	0.0209828	-0.0160145	0.0142477	0.263457	-0.0601292	0.0215327	0.00617036
cg10346077	0.0139392	0.017988	0.440049	0.0116157	0.00976784	0.23693	-0.027147	0.0147623	0.068621
cg10346092	-0.00605193	0.00606651	0.320664	0.00357999	0.00329424	0.279526	0.00364761	0.00497864	0.46533
cg10346109	-0.00166138	0.00826031	0.84097	-0.00138837	0.00448552	0.757509	0.00389463	0.00677904	0.566795
cg10346111	-0.0259622	0.0157128	0.101326	0.0221348	0.00853237	0.0107715	0.0142542	0.0128951	0.271399
cg10346119	0.0012206	0.00790616	0.877588	0.00122342	0.00429321	0.776205	-0.00192791	0.0064884	0.766926
cg10346121	0.00114124	0.00218459	0.60244	-0.000107494	0.00118628	0.927963	-0.000504837	0.00179284	0.778791
cg10346127	-0.0236499	0.0114117	0.040563	0.00285261	0.00619679	0.646183	0.022553	0.00936531	0.0176964
cg10346147	0.00699629	0.00802395	0.385148	-0.00601153	0.00435717	0.170482	-0.00041227	0.00658507	0.950193
cg10346212	-0.0129223	0.0151423	0.395295	0.00676842	0.00822258	0.412203	0.0147987	0.0124269	0.236272
cg10346234	-0.00102505	0.00994338	0.91808	-0.00310385	0.00539946	0.566571	0.00367884	0.0081603	0.653006
cg10346242	0.0012428	0.00259331	0.632724	0.00250746	0.00140822	0.07774	0.000318595	0.00212827	0.881278
cg10346364	0.00496469	0.0149929	0.741172	0.000293766	0.00814148	0.971282	-0.00107239	0.0123043	0.930707
cg10346416	-0.0177902	0.0135722	0.19266	-0.00393066	0.00736997	0.594878	0.0114967	0.0111384	0.304255
cg10346459	-0.00611766	0.00693993	0.37996	0.00261976	0.00376853	0.488416	0.00510128	0.00569543	0.37238
cg10346475	0.00560918	0.0145046	0.699713	-0.00545473	0.00787632	0.490053	-0.00281895	0.0119036	0.813241
cg10346511	0.00316535	0.00283194	0.266116	0.00037712	0.0015378	0.806733	-0.00222065	0.0023241	0.341428
cg10346535	0.00042619	0.00474194	0.928549	-0.00194016	0.00257497	0.452779	0.000446337	0.0038916	0.908898
cg10346570	-0.00295701	0.00689898	0.669041	0.00127425	0.00374629	0.734402	0.00662496	0.00566183	0.244486
cg10346571	-0.00172272	0.00700296	0.806141	-0.00227205	0.00380276	0.551419	0.000809346	0.00574717	0.888266
cg10346606	-0.000722256	0.00634862	0.909631	0.00195524	0.00344743	0.571762	-0.00426556	0.00521016	0.414728
cg10346623	0.00652221	0.00716138	0.36442	0.000723789	0.00388878	0.852692	-0.00349973	0.00587718	0.552747
cg10346658	0.00710455	0.0156177	0.650076	-0.00583146	0.00848075	0.493145	0.000746478	0.0128171	0.953662
cg10346724	-0.00704767	0.00750797	0.349945	0.00467621	0.00407698	0.253879	0.0041701	0.00616161	0.499962
cg10346740	0.0204471	0.0158385	0.19942	-0.0171715	0.00860065	0.0483457	-0.0102444	0.0129983	0.432315
cg10346758	-0.000470357	0.00236068	0.842438	0.000207525	0.0012819	0.87169	0.000983284	0.00193735	0.612792
cg10346782	0.00558595	0.00568642	0.328092	-4.6072e-05	0.00308785	0.988123	-0.00508654	0.00466671	0.278112
cg10346784	-0.0267874	0.0190139	0.161704	0.0165168	0.0103249	0.112533	0.0246388	0.0156042	0.117211
cg10347032	0.00421892	0.0136656	0.758114	-0.00308777	0.00742069	0.678146	-0.00660025	0.011215	0.55739
cg10347034	-0.0198192	0.0168837	0.242984	-0.00797922	0.00916819	0.386023	0.0273571	0.013856	0.050845
cg10347082	0.00738242	0.00894878	0.411178	-0.00119372	0.00485937	0.806409	-0.00153479	0.00734405	0.834847
cg10347101	-0.00692377	0.00831739	0.406962	-0.00240278	0.00451652	0.595799	0.00485066	0.00682589	0.478819
cg10347136	0.00251906	0.0115745	0.828113	0.00141009	0.00628517	0.8229	-0.0057674	0.00949888	0.544992
cg10347162	-0.00727923	0.0073541	0.324434	0.0011809	0.00399343	0.768009	0.00244816	0.00603534	0.685797
cg10347199	-0.001564	0.00258734	0.546769	0.000858643	0.00140498	0.542366	0.00134299	0.00212337	0.528385
cg10347224	0.0199704	0.00804599	0.014575	-0.0071232	0.00436914	0.105889	-0.011995	0.00660315	0.0720072
cg10347226	-0.00500863	0.00969792	0.606567	-0.00862683	0.00526617	0.104246	0.00849244	0.00795885	0.288288
cg10347246	0.0429349	0.032126	0.18416	-0.00946158	0.0174451	0.588665	-0.0281569	0.0263651	0.287875
cg10347254	0.0345374	0.020671	0.0976012	-0.00580903	0.0112248	0.605834	-0.0184215	0.0169642	0.279895
cg10347265	-0.00670469	0.00955973	0.484567	0.000513912	0.00519113	0.92132	0.00148451	0.00784544	0.850269
cg10347270	0.0221225	0.0120403	0.0688553	0.00429087	0.00653816	0.513014	-0.0221649	0.00988123	0.0268919
cg10347290	-0.00351886	0.0184458	0.849059	-0.0137179	0.0100164	0.173622	0.0190916	0.015138	0.209915
cg10347326	-0.00553732	0.00915243	0.546418	-0.00274276	0.00496996	0.582158	0.00511765	0.00751118	0.497089
cg10347335	-0.00513965	0.00724928	0.479832	0.00813031	0.00393651	0.0412392	-0.00159984	0.00594931	0.788501
cg10347350	0.0338349	0.0192116	0.0809886	-0.000893903	0.0104323	0.931872	-0.0377572	0.0157665	0.0183212
cg10347371	-0.00943307	0.0149273	0.528742	-0.00334741	0.00810586	0.680438	0.0175856	0.0122505	0.153983
cg10347389	0.00550129	0.00637982	0.390401	-0.00268549	0.00346438	0.4399	0.0020005	0.00523577	0.703137
cg10347418	-0.00224908	0.0112227	0.841534	-0.00354069	0.00609416	0.562431	0.00358878	0.0092102	0.697546
cg10347426	0.00108959	0.0089076	0.902868	0.0052907	0.00483701	0.276434	-0.00233478	0.00731025	0.750041
cg10347456	-0.00538293	0.0243502	0.825453	-0.00116421	0.0132227	0.93	-0.00104779	0.0199837	0.958279
cg10347474	-0.00433585	0.0110498	0.695528	-0.00162822	0.00600027	0.786625	0.0030525	0.00906831	0.73705
cg10347555	-0.0141664	0.0162562	0.385407	0.00756726	0.00882744	0.393174	0.0145729	0.0133411	0.277072
cg10347635	-0.00277885	0.00968852	0.774791	-0.00982942	0.00526107	0.0643768	0.00852813	0.00795114	0.285813
cg10347660	-0.00976157	0.00939836	0.301247	-0.00301276	0.0051035	0.55618	0.00843528	0.00771301	0.276501
cg10347735	0.00694104	0.00679045	0.30894	-0.00338094	0.00368736	0.361201	0.000252525	0.00557276	0.963939
cg10347759	-0.00322645	0.00526315	0.541124	0.000434626	0.002858	0.879408	0.00197109	0.00431934	0.649045
cg10347813	-0.00144135	0.00357308	0.687443	-0.000860654	0.00194026	0.658219	0.00309386	0.00293234	0.293699
cg10347824	0.0357178	0.0126308	0.0055696	-0.00587654	0.00685879	0.393424	-0.0194679	0.0103658	0.0630174
cg10347828	-0.0195369	0.0208222	0.35016	-0.00443194	0.0113069	0.69584	0.0221713	0.0170883	0.19719
cg10347832	-0.00245946	0.00981263	0.802558	0.00797071	0.00532846	0.13755	-0.000399934	0.00805299	0.960481
cg10347859	0.0194526	0.0102621	0.0606395	-0.0100709	0.00557251	0.0734584	-0.0156	0.00842182	0.06666
cg10347948	0.0168265	0.00804068	0.0386783	0.000280735	0.00436626	0.948851	-0.0159205	0.0065988	0.0174909
cg10347949	0.0149563	0.0151539	0.32583	-0.00151795	0.00822889	0.853987	-0.0106164	0.0124365	0.395152
cg10347998	0.000771036	0.00239942	0.748561	3.99261e-05	0.00130294	0.97561	-0.00047928	0.00196915	0.808153
cg10348013	-0.000120416	0.00812617	0.988204	0.00168999	0.00441268	0.702469	0.00261579	0.00666896	0.695645
cg10348074	-0.00106277	0.0028362	0.708595	0.00199235	0.00154012	0.198501	-0.00130166	0.00232761	0.577142
cg10348178	0.00199507	0.0148245	0.89319	-0.0045232	0.00805001	0.575336	-0.00290737	0.0121661	0.811571
cg10348193	0.00571095	0.0196653	0.772051	-0.00116434	0.0106787	0.913374	-0.00991192	0.0161388	0.540374
cg10348204	0.00396777	0.0260876	0.879391	0.00810125	0.0141661	0.568573	0.00686173	0.0214095	0.749198
cg10348208	-0.00434914	0.0075989	0.568261	-0.00466814	0.00412636	0.26039	0.00613231	0.00623624	0.327601
cg10348234	0.0106874	0.0128622	0.407821	-0.00363251	0.00698443	0.604048	-0.00261111	0.0105557	0.805087
cg10348322	-0.000183993	0.00282435	0.948176	0.000231089	0.00153368	0.880507	0.000885675	0.00231787	0.703119
cg10348362	0.00928356	0.012493	0.459003	-0.000682708	0.00678394	0.920023	-0.00290555	0.0102527	0.777407
cg10348368	-0.0014949	0.00354489	0.674064	0.000799757	0.00192495	0.678608	0.000988215	0.00290921	0.734742
cg10348376	0.0775647	0.0351434	0.0293847	-0.0185048	0.0190836	0.334339	-0.0603468	0.0288414	0.0387061
cg10348384	-0.00808175	0.0130651	0.537475	0.00142288	0.00709463	0.841415	0.0118511	0.0107222	0.27145
cg10348486	0.00718713	0.0124411	0.564653	0.00332615	0.00675579	0.62346	-0.0111838	0.0102101	0.275752
cg10348596	0.0155139	0.00972798	0.113633	-0.00854227	0.0052825	0.108723	-0.0078858	0.00798352	0.325438
cg10348643	-0.00292199	0.002979	0.328812	-0.000986874	0.00161766	0.543078	0.00345326	0.00244479	0.160627
cg10348723	0.033839	0.0192643	0.0817753	-0.0170907	0.0104609	0.105166	-0.0120019	0.0158098	0.44939
cg10348826	-0.0278508	0.0265799	0.29702	0.00636791	0.0144334	0.65994	0.00797793	0.0218135	0.715266
cg10348834	-0.00809645	0.00667592	0.22781	-0.000117933	0.00362516	0.974107	0.00173711	0.00547877	0.751798
cg10348863	0.00459867	0.00260038	0.0797557	-0.00029804	0.00141206	0.833225	-0.00243931	0.00213407	0.255506
cg10348871	0.00464933	0.00963673	0.630438	-0.00682579	0.00523295	0.194824	-0.00274019	0.00790864	0.729643
cg10348904	0.00604349	0.00857089	0.482227	-0.00911021	0.00465418	0.0528305	-0.0034532	0.00703393	0.62445
cg10348920	0.000171399	0.00304438	0.955205	0.000409997	0.00165316	0.804591	7.87606e-05	0.00249845	0.974909
cg10348922	0.0071055	0.00576976	0.22076	-0.000329601	0.0031331	0.916409	-0.00605979	0.0047351	0.203322
cg10348941	0.0229482	0.019464	0.240938	0.0100291	0.0105693	0.344759	-0.0249577	0.0159736	0.121059
cg10348972	-0.00357932	0.011596	0.758157	0.00368556	0.00629685	0.559544	-0.00307099	0.00951653	0.747535
cg10349065	-0.00176565	0.00436793	0.686829	0.00164942	0.00237188	0.488267	-0.00386721	0.00358466	0.283027
cg10349142	0.00728946	0.014755	0.622269	-0.00056465	0.0080123	0.943945	-0.0123715	0.0121091	0.309181
cg10349163	-0.00462496	0.00858351	0.5911	0.00433018	0.00466103	0.354914	-0.00275613	0.00704428	0.696363
cg10349166	-0.00452597	0.0076167	0.553587	0.00358895	0.00413603	0.387432	0.00203134	0.00625084	0.74582
cg10349197	-0.00418654	0.0117983	0.723387	-0.00745637	0.00640674	0.24701	0.00982013	0.0096826	0.312712
cg10349208	-0.00405472	0.00741605	0.585659	0.00752104	0.00402707	0.0644768	-0.00137519	0.00608618	0.821657
cg10349233	0.00299483	0.0104829	0.775654	0.0027569	0.00569242	0.629128	-0.0070264	0.00860305	0.415846
cg10349265	-0.00088978	0.00986096	0.928266	-0.00196373	0.00535471	0.714526	0.00385162	0.00809266	0.635061
cg10349318	0.00116513	0.00501056	0.816555	-0.00175764	0.00272084	0.519629	-0.00234458	0.00411205	0.569723
cg10349362	0.0490623	0.0606262	0.420114	0.0111215	0.0329213	0.736143	-0.0622721	0.0497545	0.213375
cg10349370	0.0203135	0.0172179	0.240629	-0.00332575	0.0093497	0.722741	-0.0206414	0.0141304	0.146924
cg10349413	0.00743254	0.0137313	0.589407	0.00618621	0.0074564	0.408533	-0.00508314	0.011269	0.652825
cg10349436	-0.00683545	0.00384934	0.07854	0.00303656	0.00209027	0.149152	0.00438008	0.00315906	0.168395
cg10349533	0.0155004	0.00945164	0.103867	-0.00464304	0.00513244	0.367629	-0.00399807	0.00775674	0.607286
cg10349537	0.00543165	0.00681158	0.426928	-0.000295827	0.00369883	0.9364	-0.00177355	0.0055901	0.751643
cg10349616	0.00632419	0.0133317	0.636176	-0.00497299	0.00723942	0.493571	-0.00622195	0.010941	0.570733
cg10349626	-0.0124188	0.00872481	0.157453	-0.00216535	0.00473775	0.648543	0.00781846	0.00716024	0.277251
cg10349665	-0.00760732	0.00932023	0.416141	0.00165739	0.00506108	0.743929	0.00564276	0.0076489	0.462254
cg10349674	-0.000762611	0.00913103	0.933591	-0.00421799	0.00495834	0.396792	0.00341664	0.00749362	0.649332
cg10349685	0.0380437	0.0311519	0.22461	-0.0183368	0.0169161	0.280743	-0.0313328	0.0255657	0.222973
cg10349721	-0.000446346	0.00881972	0.95973	0.00772104	0.00478929	0.109796	-0.00279918	0.00723814	0.699706
cg10349758	-0.00102722	0.00264085	0.698049	0.0026803	0.00143404	0.0642745	8.49527e-05	0.00216728	0.968804
cg10349795	-0.00768843	0.0113743	0.500494	0.0146896	0.00617649	0.0191164	0.0125412	0.00933464	0.181871
cg10349828	0.000657612	0.00283953	0.817286	-0.00196904	0.00154193	0.20429	-0.000202845	0.00233034	0.930794
cg10349844	0.00600391	0.0044528	0.180317	3.87905e-05	0.00241796	0.987229	-0.00705723	0.00365431	0.0560306
cg10349874	0.00860887	0.013049	0.510805	-0.00595403	0.0070859	0.402583	-0.00319684	0.010709	0.765871
cg10349879	-0.002207	0.00253366	0.385613	-0.000322029	0.00137583	0.815372	0.00195912	0.00207932	0.348157
cg10349880	0.000144414	0.00369437	0.968889	5.62996e-05	0.00200612	0.977662	0.00138828	0.00303189	0.647933
cg10349887	0.0036662	0.00711064	0.607174	-0.00328182	0.00386123	0.397204	-0.000752734	0.00583554	0.8976
cg10349898	-0.00171673	0.00528923	0.746122	-0.00207583	0.00287216	0.471373	0.00471225	0.00434075	0.280035
cg10349919	-0.00238944	0.00799995	0.765746	-0.00207465	0.00434414	0.6339	0.000201516	0.00656537	0.975569
cg10349952	-0.000893021	0.0113622	0.937497	0.0013695	0.00616989	0.824753	0.00845395	0.00932465	0.366588
cg10350008	0.000355189	0.0108466	0.973936	-0.0026734	0.00588993	0.650799	-0.0014433	0.00890154	0.871493
cg10350073	0.00380124	0.0077619	0.625299	0.000845743	0.00421487	0.841338	-0.00210845	0.00637001	0.741277
cg10350085	-0.00553201	0.00628071	0.38035	-0.00242057	0.00341056	0.479375	0.0036201	0.00515443	0.483959
cg10350186	-0.0126768	0.0106768	0.237657	-0.000821702	0.00579772	0.887554	0.00823182	0.00876219	0.349548
cg10350215	-0.00960249	0.00831991	0.250937	0.00138609	0.00451789	0.759575	0.0054598	0.00682796	0.425652
cg10350231	0.013522	0.0199025	0.498304	0.00312687	0.0108075	0.772878	-0.00449991	0.0163335	0.783448
cg10350251	0.0310584	0.0194294	0.112795	-0.000552061	0.0105506	0.958365	-0.0149687	0.0159453	0.349912
cg10350274	0.0201444	0.0105999	0.0599939	-0.00343394	0.00575597	0.552009	-0.0175163	0.0086991	0.0464951
cg10350284	0.0213366	0.0107271	0.0491799	-0.014026	0.00582505	0.0177087	-0.00999409	0.00880349	0.258742
cg10350306	0.00522024	0.0073304	0.477889	-0.0054337	0.00398056	0.17502	-0.00473479	0.00601589	0.432947
cg10350350	0.00278256	0.0112661	0.805381	-0.00281183	0.00611775	0.646698	-0.0101621	0.00924585	0.274126
cg10350352	-0.0134877	0.00455271	0.00373944	-0.000116072	0.00247222	0.962638	0.0119622	0.00373631	0.001787
cg10350355	0.000711107	0.00273994	0.795709	0.000430684	0.00148785	0.772768	-0.00309477	0.00224861	0.171523
cg10350436	-0.00275592	0.00191117	0.152142	-0.000533867	0.00103781	0.607992	0.0026766	0.00156845	0.0907326
cg10350446	0.00252377	0.00641854	0.694932	-0.00394712	0.0034854	0.259898	-0.000257224	0.00526754	0.961142
cg10350492	0.0175782	0.0139354	0.209833	-0.0168685	0.00756724	0.0278362	-0.0270631	0.0114365	0.0197122
cg10350620	-0.0170287	0.0164159	0.301859	-0.000888415	0.0089142	0.920793	0.00379388	0.0134722	0.778773
cg10350689	0.0143656	0.0104799	0.173237	-0.00877095	0.00569081	0.126128	-0.00645063	0.00860062	0.454844
cg10350722	0.0106521	0.0188304	0.572758	0.000911479	0.0102253	0.929133	-0.00798328	0.0154537	0.606477
cg10350747	-0.00310938	0.0178714	0.862196	0.00586951	0.00970457	0.546545	-0.0050156	0.0146667	0.733024
cg10350793	0.000478506	0.0208236	0.981709	0.000214952	0.0113077	0.984868	-0.00649803	0.0170895	0.704503
cg10350828	0.00447295	0.00648934	0.492101	-0.00294718	0.00352385	0.40477	0.00400571	0.00532565	0.453566
cg10350857	0.00291147	0.0077252	0.70699	-0.00380456	0.00419495	0.366422	0.00392556	0.00633989	0.537075
cg10350864	-0.00552679	0.0105909	0.602827	-0.0002502	0.00575106	0.965378	0.00606424	0.00869167	0.486833
cg10350880	0.00830366	0.0181607	0.648406	-0.0228556	0.00986166	0.0223198	0.0180486	0.0149041	0.228496
cg10350953	-0.00437287	0.00583078	0.454878	0.00108967	0.00316624	0.731388	0.00637265	0.00478518	0.185697
cg10350957	0.00516563	0.00846691	0.543056	0.00394032	0.00459771	0.393298	-0.00822331	0.0069486	0.239182
cg10350998	0.0164483	0.0112624	0.147014	-0.00321027	0.00611574	0.600696	-0.0133161	0.00924282	0.15251
cg10351040	0.0340635	0.0173808	0.0525449	-0.0150139	0.00943816	0.114532	-0.0285605	0.014264	0.0477161
cg10351052	-0.0258981	0.0126037	0.0422673	0.0157603	0.00684406	0.0231725	0.0190412	0.0103435	0.0683349
cg10351056	-0.00262569	0.00806602	0.745402	-0.00237863	0.00438002	0.588185	-0.000827116	0.00661959	0.900791
cg10351064	0.00551263	0.00723905	0.44798	0.00156233	0.00393096	0.691812	-0.00379992	0.00594092	0.52375
cg10351165	0.00499544	0.00952731	0.601105	0.000952896	0.00517353	0.854206	-0.0028996	0.00781884	0.711464
cg10351275	0.0141752	0.0151028	0.350004	0.00750221	0.00820116	0.362311	-0.0102226	0.0123946	0.411291
cg10351284	0.0117141	0.00879906	0.185845	-0.00781896	0.00477808	0.104609	-0.00890535	0.00722119	0.22012
cg10351287	-0.00426246	0.00268498	0.115265	0.0012013	0.001458	0.411759	0.00420489	0.0022035	0.058962
cg10351319	0.0164791	0.00994726	0.100441	-0.00221214	0.00540157	0.682943	-0.011469	0.00816349	0.162866
cg10351349	-0.0164975	0.021339	0.441112	-0.00176507	0.0115875	0.879209	0.00539556	0.0175124	0.758589
cg10351360	0.0136676	0.0140934	0.334282	-0.00586902	0.00765301	0.44479	-0.00850845	0.0115661	0.463518
cg10351418	0.00617701	0.0105916	0.560955	-0.00347475	0.00575148	0.546989	-0.00457756	0.00869231	0.599516
cg10351440	0.000591308	0.00917707	0.948742	0.00508025	0.00498334	0.310228	0.000256769	0.0075314	0.972865
cg10351452	-0.0130766	0.00777093	0.0952592	0.00192796	0.00421978	0.648653	0.00732675	0.00637742	0.253107
cg10351480	0.00359649	0.0038034	0.346426	-0.00444148	0.00206533	0.0337052	-0.00231871	0.00312136	0.459154
cg10351482	-0.0117435	0.0114122	0.305724	0.00252043	0.00619706	0.685009	0.00749629	0.00936572	0.425206
cg10351522	-0.00455358	0.0037721	0.229955	-2.73761e-05	0.00204833	0.989361	0.00253923	0.00309567	0.413846
cg10351530	0.0154229	0.00871005	0.0793809	-0.001432	0.00472974	0.76264	-0.0123003	0.00714813	0.0881045
cg10351534	-0.00110242	0.00872695	0.899706	-0.00241943	0.00473892	0.610693	-0.00258495	0.007162	0.718848
cg10351617	0.00366924	0.0119148	0.758698	-0.00308623	0.00647001	0.634305	0.00166552	0.00977823	0.865064
cg10351620	0.00349181	0.00371658	0.349521	0.00118096	0.00201818	0.55964	-0.0054295	0.00305011	0.0778206
cg10351633	-0.00483019	0.0131574	0.714243	-0.000204576	0.00714472	0.977209	-0.00458366	0.0107979	0.672035
cg10351687	0.0189725	0.0294651	0.520983	0.000893502	0.0160002	0.955568	-0.0435184	0.0241813	0.0746543
cg10351691	-0.00158006	0.00234552	0.501947	0.00169867	0.00127367	0.185062	0.0013129	0.00192491	0.496637
cg10351740	0.0112125	0.0137099	0.415219	-0.00186398	0.00744479	0.802765	-0.0132134	0.0112514	0.242781
cg10351795	-0.0162977	0.019496	0.404996	-0.00315658	0.0105867	0.766141	0.0237371	0.0159999	0.140782
cg10351808	-0.00687793	0.00512134	0.182038	0.00222375	0.00278099	0.425653	0.00345463	0.00420296	0.412882
cg10351815	0.0203678	0.011254	0.0730544	-0.0107635	0.00611118	0.0809685	-0.00286632	0.00923593	0.756886
cg10351829	-0.00120217	0.0152245	0.937206	-0.0133728	0.00826724	0.108622	0.00320883	0.0124944	0.797797
cg10351852	0.0359418	0.0144456	0.0143433	-0.0181661	0.00784429	0.0224211	-0.0274757	0.0118552	0.0223209
cg10351866	-0.00252044	0.00869544	0.772471	0.00967057	0.00472181	0.0429349	-0.00170812	0.00713615	0.811271
cg10351869	0.00854752	0.0136001	0.530985	-0.0117607	0.00738512	0.114147	-0.000541585	0.0111613	0.961387
cg10351914	0.0119302	0.0107243	0.268374	-0.00617519	0.00582353	0.291292	-0.0110406	0.0088012	0.212339
cg10351937	-0.00339604	0.0063424	0.593419	0.0030609	0.00344406	0.376077	0.00150066	0.00520506	0.773654
cg10351960	-0.00235981	0.00233462	0.314335	0.00209913	0.00126774	0.100614	0.00241809	0.00191596	0.209591
cg10352003	0.00337393	0.00879773	0.702089	-0.0059648	0.00477735	0.214478	0.0055357	0.00722009	0.444897
cg10352025	0.00655605	0.0148846	0.660469	-0.0111004	0.00808265	0.172431	-0.00615154	0.0122154	0.615559
cg10352026	0.0039833	0.0151149	0.792631	-0.0102444	0.00820769	0.214627	0.00207725	0.0124044	0.867315
cg10352046	-0.0235872	0.0201739	0.244852	0.000746708	0.0109548	0.94578	0.0280866	0.0165562	0.0926318
cg10352149	0.085868	0.0266594	0.00168059	-0.0333319	0.0144766	0.0231905	-0.0696854	0.0218787	0.00188308
cg10352169	0.00740413	0.00869863	0.396517	0.00826623	0.00472354	0.0829055	-0.00902249	0.00713876	0.208947
cg10352199	0.00963557	0.0158229	0.543805	-0.0116846	0.00859219	0.176637	-0.0043208	0.0129855	0.739964
cg10352205	-0.00643781	0.0112871	0.569592	0.0121899	0.00612915	0.0492016	0.00188158	0.00926309	0.839411
cg10352237	-0.00426101	0.0169224	0.801668	-0.00442204	0.00918922	0.631316	-0.00471192	0.0138878	0.735042
cg10352303	0.0102914	0.00766223	0.181993	-0.003139	0.00416075	0.452202	0.0016457	0.00628821	0.794033
cg10352317	0.0056532	0.0115947	0.626825	-0.00802023	0.00629615	0.205408	-0.00410377	0.00951547	0.667114
cg10352418	-0.00247898	0.0111011	0.823709	0.00420436	0.00602814	0.486989	0.00505131	0.00911043	0.580394
cg10352543	0.00455517	0.0094857	0.632029	-0.0043573	0.00515094	0.399432	-0.00942059	0.00778469	0.228818
cg10352684	-0.0123133	0.0140737	0.383527	-0.00808151	0.00764233	0.292615	0.00299712	0.01155	0.795741
cg10352688	-0.0127044	0.016441	0.441342	-0.0103234	0.00892783	0.250055	0.0193178	0.0134928	0.15506
cg10352719	0.00113379	0.00339185	0.738814	-0.00193022	0.00184184	0.296945	-0.00123189	0.00278361	0.658959
cg10352768	0.0025823	0.0186564	0.890167	-0.00420018	0.0101308	0.679246	0.011061	0.0153109	0.471565
cg10352881	0.00252503	0.0105798	0.81181	-0.000275634	0.00574508	0.961821	-0.00667398	0.00868263	0.443743
cg10353108	-0.00112491	0.00507275	0.824915	-0.00255329	0.00275461	0.355999	0.000867458	0.00416308	0.835326
cg10353174	0.00147578	0.0165175	0.928969	0.00705542	0.00896935	0.433199	-0.00917332	0.0135555	0.500003
cg10353388	-0.00420271	0.00271465	0.124457	-0.000767575	0.00147411	0.603621	0.00390415	0.00222785	0.0824867
cg10353436	0.000310952	0.0025554	0.903371	0.00092612	0.00138764	0.505909	-0.000670205	0.00209716	0.749895
cg10353537	0.00476413	0.0110647	0.667624	-0.00476091	0.00600838	0.429845	-0.00177797	0.00908056	0.845128
cg10353539	0.00806772	0.00960892	0.40295	0.00830688	0.00521785	0.114252	-0.0150723	0.00788582	0.0585667
cg10353545	0.00603539	0.00394763	0.129169	0.00102477	0.00214365	0.633564	-0.00403903	0.00323973	0.215148
cg10353683	-0.0182471	0.0143619	0.20658	0.00376515	0.00779881	0.630208	0.0166625	0.0117865	0.160275
cg10353689	0.0178702	0.00970161	0.0681709	-0.0150186	0.00526818	0.00520859	-0.00621781	0.00796188	0.436511
cg10353705	0.0131091	0.00746204	0.0817385	-0.00114599	0.00405204	0.777848	-0.00936168	0.00612392	0.129208
cg10353737	0.000409419	0.00285999	0.886431	-0.00185576	0.00155303	0.234687	0.000943868	0.00234713	0.688363
cg10353789	-0.0132057	0.0217278	0.544585	0.0112717	0.0117986	0.341501	-0.000104054	0.0178315	0.995355
cg10353859	-0.00179284	0.00214736	0.405581	0.000692588	0.00116606	0.553763	-0.000211107	0.00176229	0.904867
cg10353870	-0.000225778	0.00381973	0.952973	0.00128951	0.00207419	0.535431	-0.000774369	0.00313476	0.805348
cg10353925	0.00388434	0.00899936	0.666859	-0.00280938	0.00488684	0.566542	0.00160793	0.00738556	0.828057
cg10353985	0.00549644	0.00838779	0.513649	-0.0076004	0.00455475	0.0980255	0.00550853	0.00688366	0.425301
cg10354017	0.00140767	0.00788046	0.858559	0.00289567	0.00427925	0.500031	-0.00308774	0.00646731	0.633997
cg10354104	0.0077688	0.0200792	0.699571	0.0128494	0.0109034	0.241151	0.00260497	0.0164785	0.874681
cg10354117	0.0519494	0.025974	0.0479591	-0.0214819	0.0141045	0.130613	-0.0400717	0.0213163	0.0627728
cg10354134	0.0143317	0.00657098	0.0313086	-0.00995041	0.00356818	0.00623845	-0.00383832	0.00539265	0.478115
cg10354154	0.00487894	0.0152728	0.74999	-0.000318609	0.00829347	0.969425	-0.000294335	0.0125341	0.981308
cg10354195	-0.000485818	0.0129743	0.970198	-0.00157782	0.0070453	0.823209	0.00527353	0.0106477	0.621394
cg10354232	-0.0123892	0.0185656	0.505966	-0.00717261	0.0100815	0.478304	0.00688277	0.0152363	0.65235
cg10354244	0.0118455	0.00993673	0.235791	-0.000250959	0.00539585	0.962988	-0.0119955	0.00815484	0.144153
cg10354251	0.0128579	0.034755	0.712124	0.0375895	0.0188727	0.0488777	-0.0159157	0.0285226	0.577977
cg10354299	-0.0125375	0.00710014	0.0802021	0.00382142	0.00385552	0.323786	0.00465371	0.00582692	0.42621
cg10354352	-0.0246606	0.0139913	0.0807509	0.00293599	0.00759756	0.699919	0.0183679	0.0114823	0.112541
cg10354369	0.00316298	0.00665456	0.635508	0.00117467	0.00361357	0.745743	-0.00461096	0.00546124	0.400331
cg10354401	0.00977676	0.0135203	0.471143	-0.00442338	0.00734182	0.548087	-0.0145922	0.0110958	0.191207
cg10354406	-0.0180679	0.0133479	0.178636	0.00314189	0.00724821	0.665521	0.00277142	0.0109543	0.800742
cg10354408	-0.00642269	0.00624295	0.305835	0.00210179	0.00339006	0.536549	0.00041788	0.00512345	0.935143
cg10354495	-0.000134952	0.0115547	0.990703	0.00204445	0.00627443	0.745165	-0.00900544	0.00948265	0.344359
cg10354512	-0.00282149	0.00738816	0.703277	-8.55011e-06	0.00401192	0.998303	0.00453556	0.00606329	0.456035
cg10354542	-0.00149042	0.016563	0.928463	-0.00240839	0.00899408	0.789374	-0.00406751	0.0135929	0.765323
cg10354549	0.00405351	0.00269793	0.135845	-0.00295955	0.00146503	0.0458005	-0.00186065	0.00221412	0.402532
cg10354556	0.00745329	0.00743159	0.318101	0.0060696	0.00403551	0.135434	-0.00984832	0.00609893	0.109227
cg10354591	0.0120224	0.00757813	0.115506	-0.00358647	0.00411508	0.385356	-0.0088259	0.00621919	0.158686
cg10354614	0.0128203	0.00876567	0.146441	-0.00381073	0.00475994	0.425099	-0.00770013	0.00719378	0.286788
cg10354655	-0.000643571	0.00675441	0.924265	0.00354581	0.00366779	0.335793	-0.00229008	0.00554319	0.680312
cg10354726	-8.08814e-05	0.00693212	0.990712	0.00123563	0.00376429	0.743347	-0.00201247	0.00568903	0.724206
cg10354730	0.00290745	0.00604706	0.631611	0.00154589	0.00328368	0.63873	-0.00265103	0.00496268	0.594286
cg10354764	-0.00380786	0.00504514	0.452008	0.00495701	0.00273962	0.0731229	0.0041737	0.00414043	0.31565
cg10354771	0.000621547	0.00625542	0.921032	-0.00447101	0.00339683	0.190832	0.00230377	0.00513368	0.65449
cg10354811	-0.00877401	0.0105588	0.407792	-0.00246736	0.00573365	0.667798	0.00827923	0.00866535	0.34145
cg10354813	0.00224262	0.00302832	0.460545	-0.0014932	0.00164444	0.365847	-0.00184774	0.00248527	0.458779
cg10354850	-0.00998324	0.00858076	0.247167	0.00480923	0.00465953	0.304276	0.00758386	0.00704203	0.283862
cg10354859	0.00122987	0.00371316	0.741108	-3.14775e-05	0.00201632	0.987573	-0.00189564	0.0030473	0.535182
cg10354880	0.00618144	0.00691118	0.373054	-0.00190124	0.00375292	0.613448	-0.00506586	0.00567184	0.373722
cg10354907	0.0102892	0.00800409	0.201321	-0.00379958	0.00434639	0.383918	-0.00267771	0.00656877	0.684328
cg10355022	-0.00781868	0.013528	0.564471	-0.00318544	0.00734599	0.665407	0.00821024	0.0111021	0.461167
cg10355041	-0.0402988	0.0204521	0.0513061	0.00907769	0.0111059	0.415482	0.0213318	0.0167846	0.206441
cg10355169	0.00825593	0.0107758	0.445225	0.00611525	0.00585148	0.298278	-0.00620095	0.00884344	0.484664
cg10355212	-0.00259875	0.00255331	0.311009	0.00160724	0.0013865	0.248884	0.00109329	0.00209544	0.602897
cg10355293	0.0185523	0.0215054	0.390188	0.0143905	0.0116779	0.220468	-0.0265453	0.0176489	0.135428
cg10355455	0.00151006	0.00307931	0.624836	9.02896e-05	0.00167213	0.957036	-0.00434458	0.00252711	0.0883932
cg10355458	-0.00436816	0.0109218	0.689971	-0.000293295	0.00593077	0.960648	0.00152746	0.00896328	0.864998
cg10355466	0.00551021	0.0145731	0.70608	0.00167797	0.00791352	0.832469	-0.00792813	0.0119598	0.508784
cg10355472	0.00169083	0.0104279	0.871489	-0.0039622	0.00566258	0.485582	0.0032562	0.00855795	0.704317
cg10355551	-0.00800052	0.00794351	0.31606	0.00153227	0.00431349	0.723099	0.00151983	0.00651905	0.816089
cg10355620	-0.00703538	0.0104032	0.500287	0.00690265	0.00564914	0.22436	0.00520152	0.00853764	0.543618
cg10355623	-0.0028197	0.00687958	0.682702	-0.00345733	0.00373576	0.356748	0.00192926	0.00564591	0.733222
cg10355676	-0.0142623	0.00904081	0.117541	0.00374344	0.00490935	0.447387	0.00620286	0.00741958	0.40496
cg10355759	0.00311678	0.00248599	0.212596	-0.000821229	0.00134995	0.544215	-0.00478612	0.0020402	0.0207722
cg10355814	0.0176805	0.022899	0.441705	-0.00531776	0.0124346	0.669737	-0.0221156	0.0187927	0.241807
cg10355819	0.0773855	0.0255542	0.00306459	-0.014678	0.0138764	0.292482	-0.0651935	0.0209717	0.00239282
cg10355837	-0.000960987	0.00440967	0.82789	-0.00173134	0.00239454	0.471193	0.0020076	0.00361891	0.580191
cg10355862	0.00519408	0.00731035	0.478892	-0.000554123	0.00396967	0.88924	0.000950802	0.00599943	0.874368
cg10355893	-0.0031029	0.0144731	0.830639	0.00633772	0.00785919	0.421748	-0.00219059	0.0118777	0.854017
cg10355898	0.00230033	0.00712466	0.747408	0.00209276	0.00386884	0.589651	-0.00219499	0.00584704	0.708084
cg10355965	0.00630063	0.0128413	0.624649	0.00796601	0.00697309	0.255771	-0.00628213	0.0105385	0.552327
cg10355989	0.0203402	0.013278	0.128426	-0.0207454	0.00721026	0.00482045	-0.00200848	0.010897	0.854106
cg10355997	0.000618999	0.00248717	0.80392	0.00051229	0.00135058	0.705189	-0.000397333	0.00204116	0.846018
cg10356060	0.000525032	0.00215423	0.807901	0.000857338	0.00116979	0.465181	-0.00164705	0.00176793	0.353569
cg10356080	-0.0172203	0.0119626	0.152845	0.0144169	0.00649593	0.028514	0.011383	0.00981741	0.248773
cg10356187	-0.0016359	0.00501983	0.745128	-0.0031287	0.00272587	0.25355	0.000481232	0.00411966	0.907221
cg10356204	-0.00231968	0.00812085	0.775687	-0.000685587	0.00440979	0.876736	0.00473429	0.00666459	0.478982
cg10356210	-0.0143819	0.0117775	0.224648	0.00289497	0.00639543	0.651683	0.0137476	0.00966552	0.157759
cg10356256	-0.0239488	0.0223453	0.286173	0.0132056	0.012134	0.278832	0.0233257	0.0183382	0.206066
cg10356277	0.000309159	0.00341301	0.927989	0.000399066	0.00185333	0.829914	9.0492e-05	0.00280097	0.974286
cg10356284	0.0204635	0.0118509	0.0870207	-0.0137537	0.00643528	0.034794	-0.0129722	0.00972575	0.185025
cg10356294	0.00195403	0.00231463	0.400385	-0.000956093	0.00125689	0.448477	-0.00105411	0.00189957	0.580074
cg10356341	-0.006406	0.0143867	0.656998	-0.00601978	0.00781229	0.442624	0.0133999	0.0118068	0.258873
cg10356397	-0.00168529	0.00773694	0.82797	-0.00136374	0.00420132	0.746103	-0.00252509	0.00634953	0.691636
cg10356410	0.00491162	0.0254679	0.847428	-0.0205344	0.0138296	0.140454	-0.0119934	0.0209009	0.567261
cg10356455	-0.00208665	0.00364703	0.568388	0.000370332	0.00198041	0.852007	0.000167148	0.00299303	0.955566
cg10356458	-0.0146148	0.0140064	0.299033	-0.00288881	0.00760575	0.704811	0.0201594	0.0114947	0.0822497
cg10356463	-0.000731264	0.00692744	0.916123	-0.00300319	0.00376175	0.426388	-0.000759413	0.00568519	0.893981
cg10356544	-0.0184114	0.00762284	0.0173706	-0.00187031	0.00413936	0.652278	0.0131431	0.00625589	0.0379332
cg10356613	0.00315365	0.0023182	0.17649	-0.0028255	0.00125883	0.0267987	-0.00226748	0.00190249	0.235886
cg10356648	-0.0155099	0.011284	0.172081	0.00680578	0.00612747	0.26912	0.0111325	0.00926055	0.231892
cg10356655	-0.000514565	0.00241866	0.831917	-0.000399135	0.00131338	0.761779	-0.000469398	0.00198494	0.8135
cg10356657	0.00314339	0.0281852	0.911402	-0.0139292	0.0153051	0.364758	0.00816745	0.0231309	0.724691
cg10356661	-0.00356948	0.00702272	0.612278	-0.000752812	0.00381348	0.843873	0.0023127	0.00576338	0.688996
cg10356675	0.00552115	0.0069296	0.427313	-0.00162559	0.00376292	0.666584	-0.0068219	0.00568696	0.232884
cg10356738	-0.00242186	0.00947827	0.798801	0.00285135	0.0051469	0.580708	0.000212654	0.00777859	0.978239
cg10356759	-0.00920116	0.014637	0.5309	-0.000107535	0.00794821	0.98923	0.00674773	0.0120123	0.575438
cg10356767	0.0148076	0.0192624	0.4437	0.00693062	0.0104599	0.508978	-0.0143826	0.0158082	0.364906
cg10356866	0.0216484	0.0158106	0.173716	-0.0146649	0.0085855	0.0904381	-0.0322053	0.0129754	0.0145753
cg10356867	0.004237	0.00964477	0.661302	-0.00463403	0.00523731	0.378188	0.00278236	0.00791523	0.725871
cg10356904	-0.0113363	0.0167561	0.500113	0.0157374	0.00909891	0.086509	-0.00865055	0.0137513	0.530607
cg10356908	-0.00411565	0.00267853	0.127279	7.9711e-05	0.0014545	0.956395	0.00281254	0.00219821	0.203423
cg10357038	-0.00724687	0.0114187	0.526976	0.00429532	0.00620061	0.489942	0.00556635	0.00937109	0.553737
cg10357055	-0.00146694	0.00718503	0.838601	-2.85112e-05	0.00390162	0.994183	0.000982457	0.00589658	0.867979
cg10357060	-0.0122586	0.013935	0.380942	0.00895719	0.00756699	0.239077	0.00630845	0.0114361	0.582324
cg10357151	-0.0119398	0.0112037	0.288892	-0.00471708	0.00608385	0.439799	0.0173369	0.00919462	0.0619935
cg10357235	0.00168694	0.0024225	0.487671	-0.000454082	0.00131547	0.730613	-0.00144612	0.00198809	0.46853
cg10357242	0.01461	0.0151332	0.336448	-0.00172766	0.00821763	0.833871	-0.00397494	0.0124194	0.749531
cg10357303	-0.00194081	0.0190753	0.919145	-0.0109279	0.0103583	0.29374	0.0063178	0.0156547	0.68731
cg10357304	0.078478	0.0300045	0.010159	-0.0446466	0.0162931	0.00716612	-0.0623038	0.024624	0.0128149
cg10357314	-0.00626037	0.0274034	0.819718	0.0131875	0.0148806	0.377431	0.021372	0.0224893	0.344033
cg10357333	-0.0160359	0.0162373	0.325517	0.00803157	0.00881718	0.36434	0.0152809	0.0133255	0.253979
cg10357412	0.0491417	0.023668	0.0401967	-0.00637961	0.0128522	0.620615	-0.0229626	0.0194237	0.239679
cg10357473	0.00651326	0.00931382	0.485833	3.57466e-05	0.0050576	0.994373	-0.00325308	0.00764363	0.671235
cg10357553	0.0530396	0.0182333	0.00438889	-0.0243788	0.00990108	0.015359	-0.0366383	0.0149637	0.0159257
cg10357555	0.0585343	0.0325378	0.0747666	-0.0392153	0.0176687	0.0285065	-0.0416877	0.026703	0.121359
cg10357629	-0.0131167	0.0121421	0.282387	0.00596226	0.00659343	0.367827	0.0149081	0.00996477	0.137495
cg10357637	0.00398807	0.0062212	0.522826	-0.0037008	0.00337824	0.275699	0.00147093	0.00510559	0.773812
cg10357657	-0.00739942	0.00995596	0.458936	-0.0012571	0.00540629	0.816561	0.00412254	0.00817062	0.61488
cg10357662	-0.0149251	0.00977495	0.129664	0.000760333	0.005308	0.886361	0.0150238	0.00802207	0.0637496
cg10357682	-0.0336207	0.0158748	0.0364382	0.00648791	0.00862033	0.45328	0.0310997	0.013028	0.0186864
cg10357697	0.0160001	0.00625617	0.0119045	-0.00710026	0.00339723	0.0389214	-0.00360095	0.00513429	0.484563
cg10357721	0.000451902	0.00269529	0.867156	6.82756e-05	0.0014636	0.962878	-0.0019931	0.00221196	0.369529
cg10357728	-0.00702319	0.0186138	0.70667	0.00927865	0.0101077	0.360639	0.0113236	0.0152759	0.460111
cg10357732	0.0117329	0.00926769	0.208186	-0.00256657	0.00503255	0.611077	-0.00302916	0.00760578	0.691202
cg10357885	0.00269264	0.099942	0.978555	-0.0390551	0.0542706	0.473276	0.0379496	0.08202	0.644503
cg10357888	-0.000915363	0.00955027	0.923817	-0.00299777	0.00518599	0.564412	-0.00052855	0.00783768	0.946356
cg10357909	0.00850879	0.00798856	0.289153	-0.00384642	0.00433795	0.37718	-0.00593429	0.00655602	0.367356
cg10357918	-0.00588399	0.0099826	0.556785	-0.00273834	0.00542076	0.614458	0.00821092	0.00819248	0.318423
cg10357985	-0.00184022	0.00654481	0.779106	0.0022648	0.00355397	0.525279	-0.00144583	0.00537117	0.788293
cg10357989	-0.000680251	0.00655249	0.917505	0.000154131	0.00355814	0.965527	0.000647652	0.00537747	0.904356
cg10358106	-0.000534669	0.00700388	0.939288	0.000197985	0.00380326	0.958578	0.0042568	0.00574792	0.460526
cg10358124	-0.00257654	0.00821536	0.7544	-0.00727091	0.00446111	0.105995	0.00706463	0.00674215	0.297014
cg10358174	0.0150313	0.00674163	0.0278041	-0.00597191	0.00366085	0.105689	-0.0104498	0.0055327	0.0615607
cg10358194	0.00245143	0.0040387	0.545113	-0.000201429	0.0021931	0.926987	-0.00194118	0.00331447	0.559298
cg10358197	-0.0237779	0.0119744	0.0495513	0.00464821	0.00650233	0.476214	0.0222747	0.00982708	0.0253662
cg10358206	-0.0262278	0.0231476	0.25965	-0.00156409	0.0125696	0.901199	0.0213135	0.0189967	0.264325
cg10358212	-0.0143801	0.0115021	0.213875	0.0105149	0.00624587	0.0951162	0.00101239	0.00943949	0.914785
cg10358248	0.0669071	0.0308674	0.0323473	-0.0245918	0.0167616	0.145188	-0.0327106	0.0253321	0.199317
cg10358281	0.0120535	0.00799553	0.134541	0.000240213	0.00434174	0.955979	-0.0104184	0.00656175	0.115213
cg10358312	0.000407414	0.00851597	0.96193	-8.81663e-05	0.00462435	0.984823	0.00151303	0.00698886	0.829005
cg10358342	-0.00830417	0.0131375	0.528635	-0.00494443	0.00713394	0.489717	0.0125569	0.0107816	0.246677
cg10358421	-0.0112862	0.0187937	0.549389	-0.00434537	0.0102054	0.671091	0.0140522	0.0154235	0.364242
cg10358466	-0.000209597	0.0127784	0.986943	0.00173975	0.00693892	0.802495	0.00558167	0.0104869	0.595625
cg10358504	-0.00444671	0.0127236	0.727393	0.0118626	0.00690916	0.0888057	-0.00267531	0.0104419	0.798268
cg10358527	0.012067	0.00920916	0.192814	-0.000462905	0.00500077	0.926416	-0.00608854	0.00755774	0.42221
cg10358533	0.00935914	0.00404682	0.0225987	-0.00146775	0.00219751	0.505586	-0.00748418	0.00332113	0.0262099
cg10358574	0.0143945	0.0146171	0.3269	0.00149121	0.00793741	0.851324	-0.00403115	0.0119959	0.737479
cg10358597	0.0143234	0.0164934	0.387048	-0.00975403	0.00895626	0.278501	-0.00584704	0.0135357	0.666608
cg10358603	-0.00213081	0.00327233	0.516302	0.000353377	0.00177694	0.842733	0.00265916	0.00268552	0.324258
cg10358623	0.00101253	0.00827306	0.902814	0.00610888	0.00449245	0.17667	-0.00295189	0.00678951	0.664579
cg10358630	-0.00901487	0.00619671	0.148577	0.00385708	0.00336494	0.254177	0.00622937	0.00508549	0.223218
cg10358694	0.00248099	0.0080904	0.759683	-0.00447358	0.00439326	0.310778	0.000368537	0.0066396	0.955836
cg10358745	0.000522607	0.00872836	0.952364	0.00231966	0.00473968	0.625525	0.00245451	0.00716316	0.73251
cg10358780	-0.00900791	0.0074462	0.228975	0.00060474	0.00404344	0.881385	0.0115562	0.00611092	0.0612449
cg10358816	0.00405024	0.00298878	0.178147	-0.00203738	0.00162297	0.212014	-0.00283007	0.00245282	0.251083
cg10358907	-0.00253522	0.00199573	0.20665	-0.000556707	0.00108372	0.608493	0.000447725	0.00163785	0.785088
cg10358974	0.00178043	0.0119513	0.881847	0.00111038	0.00648983	0.864463	0.00496562	0.00980818	0.613678
cg10358981	-0.00245517	0.00428967	0.568257	0.00374429	0.00232938	0.110829	0.000351559	0.00352043	0.920635
cg10359006	-0.00754403	0.00902689	0.405119	0.00838383	0.00490179	0.0900181	0.00848994	0.00740816	0.254272
cg10359030	-0.00200571	0.00291463	0.492805	-0.000101538	0.00158271	0.948963	0.00191146	0.00239197	0.425945
cg10359080	0.0170162	0.00803897	0.0365387	-0.00444318	0.00436533	0.310991	-0.00860662	0.00659739	0.19477
cg10359141	-0.0225898	0.00790853	0.00512422	0.00399305	0.0042945	0.354507	0.0156239	0.00649034	0.0177375
cg10359143	0.0419487	0.0270933	0.124421	-0.0364016	0.0147122	0.0148794	-0.0429714	0.0222348	0.0558545
cg10359157	0.010271	0.00594486	0.0868468	-0.00205682	0.00322818	0.525355	-0.00556742	0.0048788	0.256288
cg10359230	-0.00131959	0.00609471	0.828988	0.00167321	0.00330955	0.614171	-0.000394834	0.00500178	0.937225
cg10359235	-0.00581612	0.00579934	0.318113	0.00312602	0.00314916	0.323059	0.00534337	0.00475938	0.264008
cg10359291	-0.0137303	0.0105545	0.196012	0.00975743	0.00573131	0.0914903	0.000924741	0.00866183	0.915173
cg10359304	-0.0063529	0.00853955	0.4585	-0.00955621	0.00463716	0.0416815	0.01011	0.00700821	0.151977
cg10359332	0.00840108	0.00919603	0.362949	-0.00767175	0.00499364	0.127335	-0.00857262	0.00754697	0.258466
cg10359333	-0.000354674	0.0063611	0.955637	0.00396176	0.00345421	0.253897	-0.00164131	0.0052204	0.753811
cg10359347	-0.0316696	0.0373684	0.398559	0.0136561	0.0202918	0.50237	0.0496253	0.0306674	0.108488
cg10359460	0.0034773	0.00646098	0.591526	0.00139933	0.00350845	0.69078	-0.00711789	0.00530237	0.182231
cg10359480	-0.0333	0.0200572	0.0997114	0.0162829	0.0108915	0.137773	0.0224114	0.0164605	0.17613
cg10359549	0.0262917	0.00950402	0.00665047	-0.00174006	0.00516088	0.736636	-0.0148119	0.00779972	0.0601802
cg10359622	0.00986431	0.0145798	0.500096	0.000692383	0.00791712	0.93047	-0.008849	0.0119653	0.461144
cg10359689	0.00615552	0.00893486	0.492316	0.00325039	0.00485182	0.504305	-0.00672519	0.00733263	0.361066
cg10359727	0.00422619	0.00882803	0.633085	0.000496171	0.00479381	0.917753	-0.00753421	0.00724496	0.300656
cg10359807	-0.0322626	0.0173446	0.0655435	0.0176095	0.00941847	0.0641872	0.0165312	0.0142343	0.248008
cg10359823	-0.00733996	0.007776	0.347277	0.00310003	0.00422253	0.464411	0.00981683	0.00638158	0.126846
cg10359913	-0.011143	0.0112524	0.324209	0.00474393	0.00611027	0.439187	0.00521521	0.00923456	0.573394
cg10359931	-0.00236054	0.00336467	0.484431	-0.000629669	0.00182709	0.731031	0.00537662	0.00276131	0.0540687
cg10359932	-0.00388703	0.00589047	0.510708	-9.21018e-05	0.00319865	0.977081	0.00223931	0.00483417	0.644119
cg10359987	-0.0024213	0.0101798	0.812437	-0.00201579	0.00552783	0.716063	0.00438541	0.00835429	0.600689
cg10360071	-0.000465998	0.00944881	0.960755	0.00305337	0.0051309	0.553003	-0.0102893	0.00775442	0.187292
cg10360121	-0.00331623	0.00260975	0.206513	0.000799034	0.00141715	0.574016	0.00159351	0.00214176	0.45845
cg10360139	-0.00601356	0.0177352	0.7352	0.00914571	0.00963058	0.34437	0.000217316	0.0145548	0.988114
cg10360292	-0.000913109	0.00808133	0.910245	-0.00141342	0.00438833	0.747999	-0.000989867	0.00663216	0.881628
cg10360323	0.0506725	0.0653814	0.439985	-0.0289646	0.0355035	0.416365	-0.0334704	0.053657	0.53406
cg10360403	0.0028682	0.00991354	0.77288	0.00760349	0.00538326	0.160646	-0.00466454	0.00813581	0.567589
cg10360420	0.00822819	0.0205508	0.689651	-0.017197	0.0111595	0.126184	-0.00113648	0.0168656	0.946398
cg10360467	0.0080445	0.0069382	0.248783	0.00134142	0.00376759	0.722491	-0.00971881	0.00569402	0.090672
cg10360511	0.0106275	0.00798482	0.185954	-0.0059329	0.00433592	0.174002	-0.00500711	0.00655295	0.446443
cg10360552	-0.0144209	0.0139636	0.303989	0.0117319	0.00758254	0.124682	-0.00164948	0.0114596	0.885813
cg10360643	0.0166017	0.0155272	0.287318	-0.00437486	0.00843157	0.604896	-0.0130465	0.0127428	0.308159
cg10360677	0.00153419	0.00214836	0.476664	0.000253897	0.0011666	0.828115	-0.00131726	0.00176311	0.456583
cg10360725	-0.0273	0.0828177	0.742299	0.00338922	0.0449717	0.940063	0.0425319	0.0679665	0.532758
cg10360805	0.00484833	0.0099334	0.626462	0.00191783	0.00539404	0.722862	-0.00752219	0.0081521	0.358168
cg10360809	-0.00258996	0.00340228	0.448141	0.000671442	0.00184751	0.71698	-0.000831243	0.00279217	0.76649
cg10360845	-0.00394426	0.0102957	0.702388	0.000318684	0.0055908	0.954647	0.00872801	0.00844946	0.303885
cg10360854	0.00257233	0.00668185	0.701001	-0.00118542	0.00362839	0.74451	-0.00224944	0.00548364	0.68245
cg10360906	-0.00940387	0.0577551	0.870956	-0.00500306	0.0313622	0.873548	-0.029699	0.0473983	0.53223
cg10360941	-0.00177693	0.00387745	0.647661	0.00271294	0.00210554	0.200283	0.00322823	0.00318213	0.312577
cg10361005	0.0271644	0.0146972	0.0672489	0.00808514	0.00798088	0.313253	-0.0167265	0.0120616	0.168322
cg10361013	0.00402217	0.00962618	0.676881	0.00135661	0.00522721	0.795713	-0.00804363	0.00789998	0.310825
cg10361035	0.00200117	0.00240785	0.407716	0.000803472	0.00130751	0.540151	-0.000677802	0.00197606	0.732248
cg10361060	-0.00542831	0.00975683	0.579095	-0.00409094	0.00529816	0.441685	0.00897578	0.0080072	0.264744
cg10361061	-0.00216411	0.0355525	0.951573	-0.00208932	0.0193057	0.914016	0.00206045	0.0291771	0.943829
cg10361095	0.00268151	0.0143284	0.851891	0.00207946	0.00778063	0.789769	-0.00355977	0.011759	0.762669
cg10361120	0.00698746	0.00743736	0.349528	0.00350095	0.00403864	0.387904	-0.00952581	0.00610367	0.121474
cg10361188	-0.0276114	0.0158911	0.085092	0.00764029	0.00862923	0.377874	0.0241083	0.0130415	0.0672035
cg10361192	0.000315734	0.0131701	0.980917	-0.00944643	0.00715166	0.189285	0.0120449	0.0108084	0.267537
cg10361206	-0.00230043	0.00245835	0.351444	0.00110714	0.00133493	0.408699	0.00128917	0.00201751	0.524157
cg10361210	0.00223511	0.0144615	0.877455	-0.000907716	0.00785288	0.908188	-0.00403916	0.0118682	0.734253
cg10361281	0.0069055	0.00413439	0.0977111	-0.00218673	0.00224506	0.332185	-0.00224148	0.00339299	0.510237
cg10361298	-0.0246652	0.0203674	0.228485	0.00580837	0.0110599	0.600519	0.0204294	0.016715	0.224238
cg10361345	-0.00140907	0.00866293	0.871088	0.00545545	0.00470415	0.248678	-0.0033506	0.00710946	0.638369
cg10361494	-0.00350846	0.0117549	0.765909	0.0103653	0.00638314	0.107268	-0.00352521	0.00964694	0.715498
cg10361547	0.016024	0.00878968	0.071012	-0.00171484	0.00477298	0.720074	-0.007569	0.00721348	0.296346
cg10361589	-0.00609746	0.0136825	0.656733	0.00250405	0.00742987	0.736741	0.00367125	0.0112289	0.744329
cg10361627	-0.00187953	0.00762573	0.805777	0.00131882	0.00414093	0.750723	0.00408909	0.00625826	0.514868
cg10361659	-0.024832	0.0115666	0.0339998	0.00616418	0.0062809	0.328541	0.0178981	0.00949243	0.0619994
cg10361675	-0.00283455	0.0112786	0.802035	0.000223202	0.00612453	0.970994	0.00439428	0.0092561	0.635911
cg10361696	-0.000165847	0.00273214	0.951706	0.00115585	0.00148361	0.437606	-0.00139259	0.00224221	0.535831
cg10361765	-0.0120294	0.0111915	0.284784	0.0111479	0.0060772	0.0692994	0.0104392	0.00918458	0.258173
cg10361788	-0.0783436	0.0832402	0.348678	0.0678882	0.0452012	0.135985	-0.0316908	0.0683133	0.643633
cg10361809	0.0204527	0.0264699	0.441371	-0.0130959	0.0143737	0.364235	-0.0120416	0.0217232	0.580485
cg10361913	0.000637806	0.00257212	0.804621	-0.000680732	0.00139672	0.626959	-0.00174681	0.00211088	0.409729
cg10361922	-0.00511954	0.00365242	0.163825	0.00169878	0.00198334	0.393569	0.00157457	0.00299746	0.600431
cg10361935	0.00169169	0.00380325	0.657339	0.000963797	0.00206525	0.641656	-0.000862501	0.00312124	0.782811
cg10361950	-0.00198768	0.00252555	0.432958	0.00024964	0.00137143	0.855894	0.0012091	0.00207266	0.560849
cg10361958	0.00883727	0.00429212	0.0418605	-0.00300146	0.00233071	0.200523	-0.0051257	0.00352244	0.148474
cg10361967	0.00515624	0.00628379	0.41367	-0.00868281	0.00341223	0.0123267	-0.00144473	0.00515696	0.779888
cg10361998	0.00767277	0.00703249	0.277637	-0.000716013	0.00381879	0.851616	-0.00696624	0.0057714	0.230011
cg10362033	0.0398463	0.0208305	0.0583624	-0.000715849	0.0113114	0.949654	-0.0459862	0.0170951	0.00825844
cg10362113	-0.00423731	0.01258	0.736887	0.00490797	0.00683119	0.473993	-0.00443299	0.0103241	0.668484
cg10362172	-0.00631458	0.00585861	0.283468	-0.0029043	0.00318135	0.363284	0.00425482	0.00480803	0.378119
cg10362211	-0.00965184	0.0215356	0.654904	0.00507865	0.0116943	0.664932	-0.00195918	0.0176738	0.911935
cg10362253	-6.25746e-05	0.00974689	0.994889	0.00269153	0.00529277	0.612101	-0.00366934	0.00799904	0.647338
cg10362294	-0.0182559	0.0145579	0.212495	0.00133567	0.00790527	0.866139	0.0156496	0.0119474	0.192965
cg10362320	0.000333725	0.00308349	0.914011	-0.000157566	0.0016744	0.925199	0.00095601	0.00253055	0.706317
cg10362365	-0.000101993	0.00954968	0.991498	-0.00535988	0.00518568	0.303594	-0.00494627	0.0078372	0.529266
cg10362390	0.0182664	0.0108859	0.0961877	-0.00831156	0.00591127	0.162527	-0.0123702	0.0089338	0.168961
cg10362426	-0.00174566	0.0033082	0.598785	0.00104993	0.00179642	0.560108	0.00226209	0.00271496	0.40654
cg10362455	0.00162929	0.00960285	0.865584	0.00202602	0.00521455	0.698374	-0.00357547	0.00788083	0.650944
cg10362475	0.00438134	0.00294942	0.140274	-0.00015232	0.00160159	0.924404	-0.00169459	0.00242052	0.485346
cg10362527	-0.0106307	0.00887747	0.233689	0.007509	0.00482065	0.122183	0.00507	0.00728553	0.487959
cg10362538	0.00526301	0.013309	0.693278	-0.0141203	0.00722707	0.0532626	-9.45429e-05	0.0109224	0.993109
cg10362587	-0.000995088	0.0161163	0.950879	0.00690141	0.0087515	0.432044	-0.00455601	0.0132263	0.731153
cg10362591	-0.00214145	0.00375824	0.569975	0.00210098	0.0020408	0.305509	-0.00186726	0.0030843	0.546153
cg10362613	-0.0033019	0.009791	0.73658	-0.00333275	0.00531672	0.53206	0.00507844	0.00803524	0.528685
cg10362685	0.00911519	0.014377	0.527389	-0.0143603	0.00780701	0.0685522	-0.000217579	0.0117989	0.985321
cg10362692	-0.0225039	0.0142784	0.11788	0.0133707	0.00775349	0.0874321	0.0183528	0.011718	0.120172
cg10362698	-0.00940538	0.0164127	0.567777	-0.00446354	0.00891245	0.617498	0.00885823	0.0134695	0.512137
cg10362742	0.0012666	0.00355839	0.722562	-0.00182334	0.00193228	0.34743	-0.000756211	0.00292029	0.796157
cg10362800	0.00430623	0.0114154	0.706728	-0.00167695	0.00619878	0.787261	-0.00931594	0.00936832	0.322206
cg10362842	-8.37851e-05	0.0183734	0.99637	0.00773926	0.00997717	0.439592	-0.00491133	0.0150787	0.74526
cg10362865	0.00487171	0.00271523	0.0755258	-0.00352879	0.00147443	0.0183895	-0.00318501	0.00222833	0.155743
cg10362869	-0.0252214	0.0117223	0.0336186	0.0142493	0.00636547	0.0271994	0.0121571	0.00962024	0.209009
cg10362874	0.00552518	0.0167291	0.741821	0.000462374	0.00908423	0.959499	0.00297432	0.0137291	0.828888
cg10362905	-0.00160022	0.0154803	0.917856	0.0100992	0.00840611	0.232173	0.00305738	0.0127043	0.810269
cg10362929	-0.00669222	0.0188312	0.722985	-0.00305098	0.0102257	0.765989	0.00683147	0.0154543	0.659326
cg10362977	-0.0053032	0.00857049	0.537344	0.00428983	0.00465395	0.358671	0.00628303	0.0070336	0.373653
cg10362985	0.0041085	0.0120014	0.732752	-0.00188702	0.006517	0.772703	-0.000282605	0.00984926	0.977161
cg10363003	-0.00252807	0.00511518	0.62213	-0.00442274	0.00277765	0.114196	0.00475321	0.00419791	0.259978
cg10363005	0.00269638	0.00627317	0.668162	-0.00456516	0.00340646	0.182959	0.00261467	0.00514824	0.612557
cg10363018	-0.0151861	0.0160594	0.346415	0.00392314	0.0087206	0.653689	0.0127891	0.0131796	0.333992
cg10363087	-0.00849525	0.0115931	0.465247	-0.00616195	0.00629527	0.329816	0.00966964	0.00951415	0.311696
cg10363088	0.0369039	0.0204782	0.0742678	-0.00189975	0.0111201	0.864664	-0.027927	0.016806	0.0994149
cg10363118	-0.277027	0.111785	0.014724	0.0604354	0.0607019	0.321624	0.142859	0.0917397	0.122292
cg10363122	-0.0124361	0.0143894	0.389326	-0.0104673	0.00781372	0.183134	0.0171856	0.011809	0.148436
cg10363202	-0.000966642	0.00983629	0.921894	-0.00119452	0.00534131	0.823454	-0.00920599	0.00807242	0.256586
cg10363203	-0.0831657	0.082812	0.317452	0.0179788	0.0449686	0.690074	0.101746	0.0679618	0.13723
cg10363208	0.00107543	0.00843986	0.898839	-0.000210843	0.00458302	0.963389	-0.00227551	0.00692639	0.743138
cg10363271	0.00133986	0.0120228	0.911468	-0.0119693	0.00652866	0.069455	0.00648286	0.00986687	0.512532
cg10363284	0.00887112	0.009653	0.360106	-0.00761043	0.00524178	0.149382	-0.00253716	0.00792199	0.749373
cg10363320	-0.0083798	0.00687166	0.225273	-0.000382175	0.00373145	0.91861	0.0118054	0.00563941	0.0386142
cg10363436	0.00360172	0.0137945	0.794505	0.00451561	0.0074907	0.547864	-0.00637888	0.0113208	0.574265
cg10363443	0.000101836	0.00721633	0.988766	0.00290231	0.00391862	0.460485	-0.00462553	0.00592227	0.436456
cg10363453	-0.0297639	0.0140976	0.0370142	0.00413844	0.00765531	0.589878	0.0199752	0.0115696	0.0870611
cg10363495	0.0507148	0.0177684	0.00515705	-0.0338661	0.00964863	0.00065078	-0.0121563	0.0145821	0.406288
cg10363538	0.0247007	0.0171466	0.152551	-0.0101067	0.00931098	0.280093	-0.012775	0.0140718	0.365947
cg10363549	-0.00747053	0.0121133	0.538693	-0.00546627	0.00657778	0.407762	0.00593985	0.00994111	0.551399
cg10363550	0.0139428	0.0137138	0.311527	-0.00509855	0.00744688	0.495001	-0.0176361	0.0112546	0.119983
cg10363569	-0.00719621	0.0150118	0.632626	-0.0115614	0.0081517	0.158937	0.007299	0.0123198	0.554758
cg10363578	0.0013321	0.00260334	0.609894	-0.00220447	0.00141367	0.121776	0.000921477	0.0021365	0.667093
cg10363617	0.00973173	0.0131752	0.461698	0.00111824	0.0071544	0.876082	0.00351966	0.0108126	0.745409
cg10363628	0.00640829	0.00868548	0.462197	-0.00386703	0.0047164	0.41404	-0.00288508	0.00712797	0.686443
cg10363631	-0.0125461	0.0139654	0.370953	0.0124375	0.00758353	0.103847	0.003866	0.0114611	0.736523
cg10363661	0.022136	0.0130141	0.0917816	-0.00803154	0.0070669	0.258217	-0.0189811	0.0106803	0.0782983
cg10363678	0.00340142	0.0135013	0.801563	0.00539764	0.00733149	0.46316	-0.0119123	0.0110802	0.284684
cg10363792	-0.000651049	0.010561	0.950956	0.00273902	0.00573487	0.633877	-0.0051766	0.0086672	0.551559
cg10363823	0.00166662	0.00328135	0.612535	-0.00211521	0.00178184	0.237748	-0.000698109	0.00269293	0.795936
cg10363828	0.00397704	0.0123535	0.748111	-0.00797134	0.00670819	0.237275	-0.00376939	0.0101382	0.710756
cg10363885	0.00406103	0.00640631	0.527455	-0.000544553	0.00347876	0.875897	-0.00259809	0.00525751	0.622173
cg10363915	-0.0136187	0.009146	0.139339	0.00417567	0.00496647	0.4023	-0.00135474	0.00750591	0.8571
cg10363926	-0.00414264	0.0114917	0.719173	-3.38639e-05	0.00624025	0.99568	-0.00122494	0.009431	0.896895
cg10363951	-0.00465481	0.00242431	0.0574402	0.000289627	0.00131645	0.826274	0.00328847	0.00198957	0.101212
cg10363975	-0.00389764	0.00333219	0.244653	0.00136452	0.00180945	0.452396	0.00224907	0.00273465	0.41261
cg10364013	0.0922768	0.0261002	0.000596828	-0.0222087	0.014173	0.119992	-0.0551908	0.0214198	0.0113016
cg10364017	0.0013445	0.0112738	0.905288	-0.0049568	0.00612192	0.419872	0.00124525	0.00925216	0.893182
cg10364087	0.0123856	0.0115998	0.287974	-0.00543281	0.00629892	0.390289	-0.00697161	0.00951965	0.465519
cg10364109	-0.00925735	0.0115276	0.423673	0.00698889	0.00625975	0.266649	0.00484471	0.00946046	0.609607
cg10364115	0.00537912	0.0174294	0.758192	-0.00483772	0.00946455	0.610277	0.00781558	0.0143039	0.585902
cg10364121	0.025581	0.0115193	0.0284211	-0.0221276	0.00625525	0.000592857	-0.0159418	0.00945366	0.0945703
cg10364137	0.0072345	0.0144005	0.616406	-0.00439319	0.00781978	0.575392	-0.0166068	0.0118182	0.162782
cg10364153	-0.00144081	0.0137074	0.916479	0.00882379	0.00744342	0.238394	-0.0111436	0.0112494	0.324053
cg10364182	-0.00299924	0.00559268	0.592848	0.0030915	0.00303694	0.310928	0.0023475	0.00458978	0.610053
cg10364202	0.0188278	0.0113845	0.101015	-0.00897483	0.006182	0.149412	-0.0185846	0.00934295	0.0491659
cg10364235	0.0163954	0.0214015	0.445264	0.00680935	0.0116214	0.559123	-0.00205254	0.0175637	0.907182
cg10364249	-0.00241792	0.00905214	0.789884	0.000962587	0.0049155	0.845107	-0.000309072	0.00742888	0.96689
cg10364271	0.00238934	0.0189302	0.89979	0.00391402	0.0102795	0.704116	0.00656121	0.0155356	0.673606
cg10364301	0.014866	0.00768493	0.0556274	-0.00185342	0.00417308	0.657816	-0.00628167	0.00630684	0.321432
cg10364362	0.00397259	0.0076947	0.606698	0.000694782	0.00417839	0.868242	-0.00611685	0.00631486	0.334848
cg10364374	0.0112771	0.0113206	0.321361	0.00292486	0.00614732	0.635164	-0.0195315	0.00929055	0.0378087
cg10364459	0.0029105	0.00614357	0.636619	0.000216409	0.00333609	0.948396	-0.00515466	0.00504189	0.30885
cg10364513	0.00214459	0.00259032	0.409505	0.000582223	0.0014066	0.679737	-0.00197622	0.00212582	0.354598
cg10364514	0.0214869	0.0156972	0.173838	0.00352068	0.00852389	0.680384	-0.0173636	0.0128823	0.180472
cg10364517	-0.00637596	0.0111762	0.569504	0.0121829	0.00606889	0.047155	0.000514071	0.00917201	0.955405
cg10364527	-0.00906143	0.00820393	0.271776	0.00270645	0.00445491	0.544757	0.00387272	0.00673277	0.566327
cg10364599	-0.0117633	0.00897185	0.192542	-0.00218467	0.0048719	0.654731	0.0107518	0.00736298	0.147071
cg10364615	0.00141643	0.0110738	0.898456	-0.0089169	0.00601333	0.140972	0.0108615	0.00908804	0.2346
cg10364630	-0.00123164	0.00715501	0.863646	2.92758e-05	0.00388532	0.994002	0.00348161	0.00587195	0.55445
cg10364641	0.00353297	0.00748965	0.638065	-0.00249356	0.00406704	0.541066	0.00316697	0.00614658	0.607418
cg10364691	0.00211584	0.00311895	0.498954	-0.000599592	0.00169366	0.724	-0.00103912	0.00255965	0.685559
cg10364833	-0.00344311	0.00252245	0.175042	0.000355627	0.00136974	0.795634	0.00128495	0.00207011	0.53607
cg10364862	-0.0172768	0.00995672	0.0855084	0.0145716	0.00540671	0.00814165	0.015779	0.00817125	0.0560514
cg10364881	0.00316052	0.0134271	0.814349	0.00572927	0.00729122	0.433688	-0.00971938	0.0110193	0.379684
cg10364896	-0.021397	0.0155281	0.171015	0.00151258	0.00843211	0.857967	0.0233307	0.0127436	0.0698401
cg10364905	0.0109576	0.00903251	0.227678	0.000936686	0.00490484	0.8489	-0.00578673	0.00741277	0.436689
cg10364923	-0.0110937	0.0198895	0.578138	-0.0132467	0.0108004	0.222631	0.00608136	0.0163229	0.710188
cg10364942	0.0279037	0.00967416	0.00471989	-0.00913409	0.00525327	0.0848778	-0.0186887	0.00793936	0.0203507
cg10364945	-0.000242471	0.00600368	0.967858	-0.00176995	0.00326012	0.588291	-8.33613e-05	0.00492708	0.986532
cg10364968	0.00175256	0.0140302	0.90082	-0.000170555	0.00761868	0.98218	-0.00656519	0.0115142	0.569718
cg10365071	0.00224372	0.0404748	0.955893	0.00844913	0.0219787	0.701406	0.0278041	0.0332167	0.404379
cg10365178	0.00412054	0.00266761	0.125302	-0.000796062	0.00144857	0.583742	-0.00297762	0.00218925	0.176576
cg10365227	-0.00186934	0.00321248	0.561824	0.000242716	0.00174444	0.889597	0.00232601	0.00263641	0.379557
cg10365246	0.0029205	0.0190128	0.878201	0.0133389	0.0103243	0.199068	0.00924872	0.0156033	0.554572
cg10365312	0.0214903	0.0126414	0.0919587	-0.00115921	0.00686456	0.86621	-0.0162368	0.0103745	0.12044
cg10365337	0.00165354	0.0125674	0.895562	-0.0109722	0.00682435	0.110745	0.00940138	0.0103138	0.364005
cg10365362	-0.0109976	0.0138312	0.428253	0.0068566	0.00751064	0.363282	0.0019248	0.011351	0.865659
cg10365423	-0.00958602	0.0280979	0.73363	-0.00122761	0.0152578	0.936019	-0.00551962	0.0230593	0.811267
cg10365447	-2.30236e-05	0.00619957	0.997044	-0.00315788	0.0033665	0.350283	0.000594902	0.00508784	0.907132
cg10365469	-0.0339243	0.0244544	0.168171	0.0202438	0.0132792	0.130262	0.0235551	0.0200691	0.243052
cg10365509	-0.00639288	0.0208739	0.759984	0.00195982	0.011335	0.863047	-0.00061789	0.0171308	0.971293
cg10365522	0.00141404	0.0117266	0.90424	0.0014435	0.00636776	0.821087	0.000832322	0.0096237	0.931237
cg10365562	-0.000121451	0.00881475	0.989032	-0.000927759	0.0047866	0.846671	0.00406414	0.00723406	0.575391
cg10365563	-0.00134333	0.0117388	0.909101	-0.00158458	0.00637439	0.804145	0.00173792	0.00963372	0.85717
cg10365572	4.08925e-05	0.0106316	0.996938	0.000977065	0.00577317	0.865917	0.000911183	0.00872508	0.917016
cg10365597	0.00639258	0.0062292	0.307035	-0.000861941	0.00338259	0.79934	-0.00224584	0.00511216	0.661296
cg10365657	0.00674486	0.00572746	0.241484	-0.00506585	0.00311013	0.106211	-0.00266851	0.0047004	0.571382
cg10365743	0.00955854	0.0119759	0.426506	0.00491479	0.00650319	0.451414	-0.00853617	0.00982838	0.386999
cg10365769	0.00110861	0.0073057	0.879666	0.00322492	0.00396715	0.418027	-0.000386287	0.00599562	0.948746
cg10365825	-0.00220642	0.00559663	0.694167	0.00120035	0.00303909	0.693629	0.00253644	0.00459302	0.581906
cg10365849	-0.0052463	0.0035209	0.139074	0.00229827	0.00191192	0.231917	0.00137596	0.00288952	0.634883
cg10365880	0.0161208	0.0177139	0.364777	0.00277874	0.00961902	0.773217	-0.00329109	0.0145374	0.82132
cg10365886	-0.00480513	0.0380053	0.89962	-0.00510503	0.0206377	0.805087	-0.0111476	0.03119	0.721471
cg10365889	-0.00878879	0.00819562	0.285898	0.00549008	0.00445039	0.219975	0.00126622	0.00672595	0.85102
cg10365890	0.0333966	0.0180108	0.0663805	-0.0176816	0.00978021	0.0733549	-0.0253933	0.014781	0.0886156
cg10365900	0.0269083	0.0220364	0.224666	-0.0311322	0.0119662	0.0105538	-0.0203813	0.0180848	0.262202
cg10365947	0.00211042	0.00830731	0.799936	-0.000178625	0.00451104	0.968486	0.000534131	0.00681761	0.937695
cg10365984	0.00441811	0.0060607	0.467565	0.0022426	0.00329109	0.497041	-0.00564817	0.00497387	0.258605
cg10366010	-0.00973841	0.00468871	0.0401316	0.0026599	0.00254607	0.298448	0.00497615	0.00384792	0.198649
cg10366018	-0.00627616	0.00757931	0.409426	0.00326449	0.00411572	0.429383	0.00442473	0.00622016	0.478371
cg10366028	-0.01316	0.00743348	0.0794361	-0.00147338	0.00403654	0.715805	0.0105387	0.00610048	0.0868798
cg10366053	0.00341532	0.0104461	0.744329	-0.00541494	0.00567245	0.341871	-0.00101332	0.00857286	0.906124
cg10366076	0.00483077	0.00788194	0.541214	0.00224329	0.00428006	0.601245	-0.00833824	0.00646852	0.200086
cg10366093	-0.0128351	0.0129846	0.325084	0.0170758	0.00705093	0.0170794	0.00593731	0.0106562	0.578543
cg10366142	-0.0220027	0.015625	0.161898	-0.00124014	0.00848469	0.884061	0.00668773	0.012823	0.603039
cg10366195	0.0173957	0.0145339	0.233918	-0.013994	0.00789222	0.0789726	-0.00563916	0.0119276	0.637306
cg10366245	-0.01069	0.0205774	0.604455	-0.00560875	0.011174	0.616708	0.00676008	0.0168874	0.68971
cg10366261	0.0530287	0.0203703	0.0105084	-0.0163099	0.0110615	0.14321	-0.0357809	0.0167174	0.034537
cg10366269	0.00362717	0.00916192	0.692949	0.00289423	0.00497512	0.561931	-0.00589004	0.00751898	0.435101
cg10366355	0.0188085	0.0123055	0.129268	0.00292466	0.00668212	0.662473	-0.0115596	0.0100988	0.254838
cg10366407	0.00202174	0.00485772	0.678081	0.000787452	0.00263784	0.765869	-0.00449024	0.00398662	0.262478
cg10366438	0.000224957	0.00548097	0.967336	0.0014433	0.00297628	0.628688	-0.000118603	0.0044981	0.979012
cg10366452	-0.00585196	0.00593665	0.326427	0.00422095	0.00322373	0.193148	0.00374166	0.00487207	0.444143
cg10366596	-0.00661444	0.0103572	0.52439	0.00844954	0.00562418	0.13587	0.00621912	0.00849991	0.465927
cg10366618	0.000735541	0.0121757	0.951938	-0.00762116	0.00661165	0.251538	0.000209514	0.00999229	0.98331
cg10366647	-0.0255556	0.00879142	0.00441577	0.00284108	0.00477393	0.552983	0.0204387	0.00721491	0.00548896
cg10366742	0.00871678	0.0111541	0.436194	0.000797811	0.0060569	0.895447	-0.0146495	0.00915389	0.112387
cg10366786	0.000163084	0.00877384	0.985204	0.00503906	0.00476438	0.292531	-0.00245089	0.00720049	0.734221
cg10366797	-0.00710048	0.00567869	0.213817	0.00121508	0.00308365	0.694313	0.00586472	0.00466037	0.210903
cg10366851	-0.00160388	0.0122574	0.896133	0.00223704	0.00665602	0.737441	0.00160408	0.0100594	0.873598
cg10366867	0.00279384	0.00741453	0.707043	0.00255333	0.00402624	0.527286	0.000980232	0.00608493	0.872317
cg10366868	0.0134128	0.0312281	0.668391	-0.0183109	0.0169575	0.282589	0.00758646	0.0256282	0.767773
cg10366876	0.00777938	0.00985738	0.431696	0.00345521	0.00535276	0.519947	-0.00162758	0.00808972	0.84092
cg10366878	0.0142132	0.0152722	0.354069	-0.00805405	0.00829315	0.333594	-0.000858449	0.0125336	0.945518
cg10366976	0.0014295	0.0165212	0.931206	-0.00990015	0.00897134	0.272205	-0.00231522	0.0135585	0.864728
cg10367011	-0.00620265	0.00256301	0.0171557	0.00272601	0.00139177	0.0526829	0.00265893	0.0021034	0.208862
cg10367021	-0.0235915	0.00851751	0.00658631	0.00756684	0.00462519	0.104696	0.0167092	0.00699012	0.0185292
cg10367023	0.00685993	0.00971652	0.481676	-0.000190507	0.00527627	0.971263	-0.00777787	0.00797412	0.331507
cg10367066	-0.00676816	0.00811786	0.406235	-0.00451336	0.00440817	0.308146	0.0127628	0.00666213	0.0579961
cg10367069	0.0086393	0.00699186	0.219231	-0.00171369	0.00379673	0.652618	-0.00825127	0.00573805	0.153275
cg10367097	-0.000455748	0.00331835	0.891012	0.00235382	0.00180193	0.194183	0.00174334	0.00272329	0.5234
cg10367100	-0.00703747	0.0159033	0.658986	0.00505165	0.00863585	0.559771	0.0112438	0.0130515	0.390841
cg10367119	0.00351625	0.0083697	0.67522	0.00309926	0.00454492	0.496724	-0.00278308	0.00686881	0.686135
cg10367137	0.00260044	0.00801663	0.746266	-0.000247418	0.0043532	0.954779	-0.00446151	0.00657906	0.499108
cg10367187	0.00843005	0.0123325	0.495688	-0.0148706	0.00669681	0.0284307	-0.00698978	0.010121	0.491258
cg10367214	-0.0104214	0.00366303	0.0052976	0.00117686	0.0019891	0.555295	0.00990248	0.00300616	0.00132895
cg10367244	-0.0112286	0.00950924	0.240225	0.00523355	0.00516371	0.313034	0.0126688	0.00780401	0.107373
cg10367296	-0.00282751	0.00397958	0.478894	-0.000684286	0.00216099	0.752107	0.00621971	0.00326595	0.0594686
cg10367330	-0.00263501	0.00769484	0.732675	-0.00181994	0.00417846	0.664014	0.00194854	0.00631497	0.758241
cg10367364	-0.000345487	0.00274454	0.900056	-0.000431625	0.00149034	0.772657	0.00146723	0.00225238	0.51614
cg10367409	-0.0122805	0.00839996	0.146598	0.00511812	0.00456135	0.26428	0.00813505	0.00689365	0.240514
cg10367412	-0.0177032	0.00886221	0.0482281	0.00521017	0.00481237	0.281326	0.0136081	0.00727301	0.0639964
cg10367468	0.00730822	0.00885348	0.410895	0.00881656	0.00480763	0.0693768	-0.0111529	0.00726585	0.127661
cg10367636	0.00722289	0.0108376	0.50651	0.000854227	0.00588506	0.884857	-0.00357595	0.00889418	0.688424
cg10367640	0.00147367	0.0108143	0.891856	0.00546566	0.00587237	0.354025	0.000872	0.00887501	0.92191
cg10367697	-0.000136788	0.00884488	0.987689	0.000908335	0.00480295	0.850347	-0.00223151	0.00725878	0.759103
cg10367724	-0.000972838	0.00327252	0.766817	0.00119118	0.00177704	0.504062	-0.000930439	0.00268568	0.72967
cg10367730	-0.00289502	0.00700084	0.680028	-0.00202067	0.0038016	0.596123	0.00585727	0.00574542	0.310219
cg10367743	0.00436566	0.00318445	0.173188	-0.0022219	0.00172922	0.201521	-0.00238481	0.0026134	0.363486
cg10367864	0.00728162	0.00701615	0.301622	-0.00174943	0.00380992	0.647012	-0.00265943	0.00575799	0.645088
cg10367939	-0.0102753	0.0127625	0.422492	-0.0051848	0.00693033	0.455977	0.0150194	0.0104739	0.154414
cg10367959	-0.0162273	0.00980816	0.100882	0.00730566	0.00532604	0.172952	0.00988397	0.00804933	0.222096
cg10367962	0.00408454	0.0201364	0.839632	0.00981555	0.0109345	0.371324	-0.0105556	0.0165255	0.524317
cg10368041	-0.0113407	0.0126977	0.373738	0.00812729	0.00689511	0.24106	0.0144644	0.0104207	0.167929
cg10368049	-0.00567389	0.0189629	0.765344	0.0108136	0.0102972	0.295955	-0.00574035	0.0155624	0.712941
cg10368052	-0.0209324	0.0106063	0.0509375	0.00687523	0.00575945	0.235151	0.0152663	0.00870435	0.0822375
cg10368073	-0.0124033	0.0128238	0.335562	-0.00460693	0.00696362	0.50963	0.0118413	0.0105242	0.262976
cg10368122	-0.0115879	0.00763951	0.132177	0.00203069	0.00414842	0.625456	0.0143621	0.00626957	0.023883
cg10368125	-0.00238776	0.013838	0.863321	0.00946574	0.00751431	0.210446	0.00297336	0.0113565	0.79395
cg10368128	-0.00351668	0.0175165	0.841254	0.00534502	0.00951181	0.575303	0.00486701	0.0143754	0.735582
cg10368200	-0.00744073	0.0134044	0.579955	0.00146312	0.00727885	0.841062	0.00678353	0.0110006	0.538741
cg10368260	-0.00899826	0.0125399	0.474542	-0.00261526	0.00680941	0.701671	0.00533709	0.0102912	0.605075
cg10368284	-0.0161563	0.0125311	0.200001	0.00640298	0.00680465	0.348782	0.0043646	0.010284	0.672098
cg10368303	-0.00480706	0.00953594	0.6152	0.00384746	0.00517821	0.45906	0.0025246	0.00782592	0.747615
cg10368391	0.0149666	0.0120195	0.215708	-0.00917225	0.00652685	0.162747	-0.00172033	0.00986413	0.861869
cg10368447	0.00962414	0.00914111	0.294721	0.00204104	0.00496382	0.681737	-0.0124015	0.0075019	0.10116
cg10368463	0.00127316	0.00682073	0.85227	-0.00292915	0.0037038	0.430733	-0.00182038	0.00559761	0.745642
cg10368484	-0.00234788	0.00783317	0.764945	-0.00618193	0.00425358	0.148974	0.00206856	0.0064285	0.748231
cg10368507	-0.00617799	0.00991492	0.534508	-0.00234947	0.00538401	0.663418	0.00791911	0.00813694	0.332575
cg10368514	-0.0138342	0.0240266	0.565935	-0.00743166	0.0130469	0.570104	0.0240601	0.019718	0.224996
cg10368518	-0.00169084	0.0040185	0.674748	0.0032157	0.00218213	0.14343	-0.000380801	0.00329789	0.908285
cg10368533	0.00149539	0.00624206	0.811112	-0.00387627	0.00338957	0.255277	0.00130815	0.00512271	0.798919
cg10368535	0.00660625	0.0162869	0.685812	0.009771	0.00884415	0.271658	-0.01802	0.0133663	0.180374
cg10368536	0.00328099	0.00783459	0.676191	0.00173571	0.00425434	0.684078	-0.00845439	0.00642966	0.191277
cg10368548	0.00649561	0.0185031	0.726219	-0.0216549	0.0100476	0.0333239	0.00151452	0.0151851	0.920735
cg10368641	-0.00292158	0.00953067	0.759769	-0.0010675	0.00517535	0.836964	0.000413055	0.0078216	0.957979
cg10368655	0.00617454	0.00892112	0.490317	-0.00877856	0.00484435	0.0726952	-0.000144753	0.00732135	0.984262
cg10368675	0.0135279	0.0091639	0.142744	-0.000938495	0.00497619	0.850756	-0.0103935	0.0075206	0.169768
cg10368735	-0.0245546	0.0105477	0.0217435	0.00935284	0.00572763	0.105342	0.013516	0.00865626	0.1213
cg10368769	-0.00246356	0.00578864	0.671241	0.00183434	0.00314335	0.56071	0.00438623	0.0047506	0.357871
cg10368834	-0.0044201	0.00833226	0.596849	-0.0022377	0.00452459	0.621895	0.00197102	0.00683809	0.773704
cg10368842	0.000667707	0.00832591	0.936227	-0.00875193	0.00452114	0.0554614	-0.00415679	0.00683288	0.544209
cg10368873	0.00351373	0.00640643	0.584482	0.000448633	0.00347883	0.897624	-0.00711794	0.00525761	0.178564
cg10368914	0.00837777	0.0135552	0.537821	0.00541619	0.00736075	0.463406	-0.00465951	0.0111244	0.676139
cg10368935	-0.018015	0.0164784	0.276673	0.00405393	0.0089481	0.651406	0.00379246	0.0135234	0.77967
cg10369049	-0.00919516	0.0155472	0.555443	-0.0018193	0.00844247	0.829781	0.00359223	0.0127592	0.778826
cg10369116	-0.00319577	0.00922701	0.729742	-0.00225826	0.00501046	0.653087	0.00148696	0.00757239	0.844686
cg10369125	0.0121174	0.00858994	0.161171	0.00186356	0.00466452	0.690286	-0.0123435	0.00704956	0.0827413
cg10369145	-0.00770824	0.00617847	0.214828	0.00528299	0.00335504	0.11821	0.00714944	0.00507053	0.161361
cg10369169	-0.0136727	0.0158719	0.39087	0.00188256	0.00861877	0.827502	0.0144399	0.0130257	0.270032
cg10369197	-0.0391183	0.0327946	0.235503	0.00427381	0.0178081	0.810783	0.0212146	0.0269137	0.43225
cg10369203	0.00270212	0.0218798	0.901938	0.010492	0.0118812	0.379121	-0.0069588	0.0179563	0.699104
cg10369206	-0.00178404	0.00951658	0.85164	0.00699822	0.0051677	0.17844	0.00433716	0.00781003	0.579796
cg10369242	-0.000280301	0.00725432	0.969248	-0.00257248	0.00393925	0.515094	-9.32794e-05	0.00595345	0.987528
cg10369245	-0.0162917	0.0109331	0.13905	-0.00410801	0.00593688	0.490428	0.0111222	0.0089725	0.217765
cg10369255	-0.0128947	0.00928762	0.167829	0.00298421	0.00504337	0.55526	0.00854422	0.00762213	0.26474
cg10369313	-0.00239922	0.0059947	0.689768	-0.000939875	0.00325525	0.773334	0.00552441	0.00491971	0.263919
cg10369319	0.00617706	0.00776646	0.428122	-0.000384811	0.00421735	0.927464	-0.000500105	0.00637375	0.937602
cg10369321	0.00869044	0.0122999	0.481343	-0.00105185	0.0066791	0.875153	0.00299077	0.0100942	0.767571
cg10369363	0.0051869	0.0144509	0.720334	-0.000348957	0.00784716	0.964611	0.00394506	0.0118595	0.740033
cg10369408	-0.00864958	0.00691107	0.213387	0.00062196	0.00375286	0.868674	0.00109173	0.00567175	0.847717
cg10369427	0.00820364	0.00665929	0.22061	-0.00411573	0.00361614	0.257528	-0.00910794	0.00546513	0.0984477
cg10369428	-0.000544758	0.0114209	0.962043	0.00470338	0.00620181	0.44984	-0.00397467	0.00937289	0.67235
cg10369444	0.00510325	0.00799164	0.524428	0.00252159	0.00433963	0.562388	-0.00519167	0.00655855	0.430304
cg10369482	0.00236127	0.00534581	0.65957	0.000167985	0.00290288	0.953959	-0.00127555	0.00438718	0.771795
cg10369509	-0.00598072	0.00376022	0.114587	0.00386278	0.00204188	0.0611501	0.00256058	0.00308592	0.408471
cg10369530	-0.00776503	0.0103092	0.452932	-0.00594448	0.00559813	0.290621	0.00899175	0.00846054	0.290207
cg10369537	0.0103719	0.0116735	0.37621	-0.00737964	0.00633893	0.246871	-0.00758321	0.00958014	0.430323
cg10369539	-0.00147623	0.00691142	0.831259	-0.00225977	0.00375305	0.548336	-0.00268794	0.00567204	0.636515
cg10369585	-0.000764322	0.00266299	0.77464	0.00024468	0.00144606	0.865947	0.00101976	0.00218546	0.6417
cg10369653	0.0125863	0.0143678	0.382935	-0.00781923	0.00780203	0.318444	-0.0119652	0.0117913	0.312454
cg10369662	0.00990747	0.0066009	0.136239	-0.000508091	0.00358443	0.887537	-0.00346066	0.0054172	0.524263
cg10369665	0.0269868	0.0199293	0.178471	-0.0129297	0.010822	0.234752	-0.0115732	0.0163555	0.48069
cg10369688	-0.0156954	0.0115305	0.176232	0.00189521	0.00626133	0.762702	0.0104782	0.00946285	0.270582
cg10369723	-0.00596674	0.00885739	0.50195	0.00855316	0.00480975	0.0781178	-0.00103132	0.00726905	0.887436
cg10369779	0.000660083	0.0065722	0.920181	0.00637174	0.00356884	0.0769558	-0.00373558	0.00539365	0.490028
cg10369780	-0.00083682	0.00278537	0.764414	-0.00169049	0.00151252	0.266144	0.000246563	0.00228589	0.914301
cg10369784	0.00969517	0.00855526	0.259578	-0.0021434	0.00464569	0.645441	-0.00545086	0.0070211	0.439206
cg10369790	0.00360934	0.00826414	0.663151	-0.0023014	0.0044876	0.609095	5.34038e-05	0.00678219	0.993732
cg10369796	0.00260198	0.0036946	0.482756	-0.0009159	0.00200624	0.648913	-0.00277778	0.00303207	0.361601
cg10369879	-0.0547338	0.108788	0.615885	-0.0557844	0.0590744	0.347082	0.0388054	0.0892801	0.66467
cg10369888	-0.00419291	0.0116505	0.719619	0.00600976	0.00632646	0.344225	0.00769219	0.00956128	0.422835
cg10369896	-0.0158181	0.0196565	0.422716	0.00539593	0.0106739	0.614201	0.00780563	0.0161317	0.62944
cg10370011	-0.0443954	0.0186765	0.0191776	0.00913324	0.0101417	0.369789	0.0290965	0.0153274	0.0602721
cg10370014	0.0126197	0.0119542	0.293431	-0.00800164	0.00649136	0.22033	-0.0119491	0.00981049	0.225831
cg10370025	0.00373257	0.0217854	0.864276	0.0102756	0.0118299	0.386953	0.000917855	0.0178787	0.959149
cg10370109	-0.00192412	0.0757001	0.979768	-0.0478273	0.0411067	0.247148	-0.0445216	0.0621253	0.475113
cg10370144	-0.00526152	0.0165421	0.751035	-0.00382493	0.00898269	0.671077	-0.000314205	0.0135757	0.981577
cg10370206	0.015075	0.0126497	0.235931	0.003058	0.00686903	0.65706	-0.0098294	0.0103813	0.345796
cg10370262	0.0229923	0.0187723	0.223267	0.000974674	0.0101937	0.924	-0.0170962	0.015406	0.269543
cg10370275	0.00776008	0.0111444	0.487695	-0.00900398	0.00605163	0.139649	-0.00798659	0.00914592	0.384434
cg10370305	-0.000957873	0.00862863	0.91181	-0.00299141	0.00468553	0.524517	-0.00054851	0.00708131	0.938399
cg10370332	0.000238401	0.00968513	0.980407	0.000726197	0.00525923	0.890429	0.000281854	0.00794836	0.971777
cg10370426	-0.0132012	0.013131	0.316937	-0.00347265	0.00713042	0.627214	0.00651569	0.0107763	0.54667
cg10370540	0.00185152	0.0160926	0.908612	0.00491501	0.00873861	0.574956	-0.00726641	0.0132068	0.583296
cg10370564	-0.00466843	0.00576635	0.419919	-0.00141785	0.00313125	0.651579	0.00225276	0.0047323	0.63499
cg10370566	0.0110276	0.0071416	0.125426	-0.00373491	0.00387804	0.337613	-0.00661535	0.00586094	0.261472
cg10370574	-0.00115486	0.0102556	0.910547	-0.00230607	0.00556902	0.679615	0.00661053	0.00841655	0.433895
cg10370591	-0.00571345	0.00763605	0.455924	0.00777193	0.00414653	0.0635395	0.00381435	0.00626672	0.544
cg10370599	-0.00027879	0.00305036	0.927344	-0.00117693	0.00165641	0.47888	0.00126475	0.00250336	0.614415
cg10370621	-0.0012199	0.00237698	0.608831	0.000401885	0.00129075	0.756118	0.000113793	0.00195073	0.953589
cg10370650	-0.0038052	0.0217699	0.861565	-0.0201283	0.0118215	0.0914512	0.0165921	0.0178661	0.355082
cg10370660	0.00842314	0.0124533	0.500222	0.00417555	0.00676243	0.538205	-0.0113037	0.0102202	0.271132
cg10370687	-0.00397633	0.0119685	0.740346	0.00161385	0.00649916	0.804353	0.00467462	0.00982229	0.635076
cg10370704	0.0090978	0.00865804	0.295657	0.00119765	0.0047015	0.7994	-0.00694977	0.00710545	0.330176
cg10370729	-0.0105627	0.00598763	0.0804935	0.00227952	0.00325141	0.484729	0.00880796	0.00491391	0.0758089
cg10370848	0.00921185	0.0173253	0.596007	-0.00743256	0.00940801	0.431213	-0.0183509	0.0142185	0.199537
cg10370850	0.00288943	0.00691511	0.676877	-0.00320408	0.00375505	0.395362	0.000725555	0.00567507	0.898501
cg10370858	-0.0520695	0.0381606	0.1752	0.0296284	0.020722	0.155607	0.0623063	0.0313175	0.0491273
cg10370872	0.000622067	0.00886557	0.944188	0.00294804	0.00481419	0.541561	0.00114047	0.00727576	0.87573
cg10370924	0.011589	0.00931218	0.21596	-0.00656577	0.00505671	0.196856	0.00194107	0.00764229	0.799977
cg10370953	0.0241192	0.0109804	0.0301496	-0.00551788	0.00596259	0.356775	-0.0154955	0.00901137	0.0883262
cg10370961	0.00321031	0.00667262	0.63139	-0.0035826	0.00362337	0.324957	0.0033404	0.00547606	0.54312
cg10371037	-0.00749985	0.00915175	0.414274	0.00474656	0.00496959	0.341611	0.0059145	0.00751063	0.432692
cg10371040	-0.00889146	0.0179966	0.622247	-0.00508131	0.00977254	0.604138	0.0118593	0.0147694	0.423728
cg10371041	0.00527376	0.00904396	0.561003	-0.00467318	0.00491106	0.343406	0.000914686	0.00742217	0.902144
cg10371042	-0.0111525	0.0122442	0.364371	0.00859723	0.00664883	0.198705	0.0012472	0.0100485	0.901448
cg10371050	-0.0121248	0.0189979	0.524657	0.00467802	0.0103163	0.65111	0.0150327	0.0155911	0.337069
cg10371057	-0.00447381	0.00742866	0.548256	-0.00121264	0.00403392	0.764279	0.00300101	0.00609653	0.623524
cg10371147	0.0180196	0.0089019	0.0453683	-0.00672524	0.00483392	0.166954	-0.0108587	0.00730558	0.140045
cg10371155	0.0132357	0.013718	0.336742	0.00992764	0.00744917	0.185379	-0.0145389	0.0112581	0.199265
cg10371253	-0.00444427	0.0213255	0.835301	0.0171796	0.0115802	0.140794	0.0046975	0.0175014	0.788888
cg10371275	-0.0245673	0.0138983	0.0798921	0.00111915	0.00754705	0.882386	0.0172689	0.011406	0.132889
cg10371310	0.0015001	0.0135029	0.911744	0.00275385	0.00733235	0.707956	-0.0130404	0.0110815	0.241827
cg10371347	-0.0121033	0.0226075	0.593477	0.00679121	0.0122763	0.581252	0.024898	0.0185534	0.182371
cg10371363	-0.0105969	0.00704978	0.135667	0.00243525	0.00382818	0.526008	0.0105878	0.00578559	0.0699524
cg10371378	0.000395138	0.00689437	0.9544	0.00408408	0.00374379	0.277703	0.00337981	0.00565805	0.551504
cg10371412	0.0412454	0.0156798	0.00974878	-0.0166737	0.00851447	0.0527292	-0.0333686	0.0128681	0.0108034
cg10371414	0.00418266	0.014437	0.772578	0.00325594	0.00783962	0.678718	-0.00751541	0.0118481	0.527194
cg10371464	-9.75261e-05	0.00924963	0.991607	-0.00892465	0.00502274	0.0783574	0.0048301	0.00759095	0.525904
cg10371472	0.0492897	0.026599	0.0665532	-0.00629657	0.0144438	0.663738	-0.028096	0.0218292	0.200767
cg10371483	0.0021064	0.00884196	0.812148	-0.00402909	0.00480137	0.403202	-0.00345858	0.00725639	0.634574
cg10371523	-0.00175321	0.00816642	0.83041	0.0014477	0.00443454	0.744696	0.0075922	0.00670199	0.25975
cg10371560	-0.00307123	0.00979893	0.754551	-0.00639446	0.00532102	0.232047	0.0100847	0.00804175	0.212482
cg10371605	0.0224006	0.0164797	0.176836	0.0132809	0.00894883	0.140643	-0.0283053	0.0135245	0.0386587
cg10371615	0.0137665	0.00951359	0.15073	-0.00995018	0.00516608	0.0566778	-0.00491434	0.00780758	0.530371
cg10371643	0.0116448	0.0163942	0.479021	-0.00199218	0.0089024	0.823343	-0.00201691	0.0134543	0.881112
cg10371677	-0.00893829	0.0141786	0.529736	0.00234708	0.00769928	0.761061	0.00966271	0.0116361	0.408105
cg10371879	-0.00382925	0.00797782	0.63219	0.00268378	0.00433213	0.536864	0.00107402	0.00654721	0.869999
cg10371914	0.00244578	0.012365	0.843568	-0.00548119	0.00671447	0.416079	0.00388549	0.0101477	0.702537
cg10371977	0.0198589	0.0154575	0.201583	0.000680629	0.00839375	0.93552	-0.0242768	0.0126856	0.0582544
cg10372047	0.000740626	0.00458207	0.871889	0.00230001	0.00248816	0.357312	-0.00227478	0.0037604	0.546472
cg10372057	0.00665728	0.0162264	0.682402	-0.00545804	0.00881126	0.536907	-0.000653496	0.0133166	0.960949
cg10372119	0.00168794	0.00979903	0.863553	-0.00321875	0.00532108	0.546487	0.000286005	0.00804184	0.971694
cg10372121	-0.00122838	0.00610927	0.841016	0.00492776	0.00331746	0.140298	-0.00207019	0.00501373	0.68048
cg10372132	0.00554702	0.00804759	0.492101	-0.0043193	0.00437001	0.325128	-0.00346317	0.00660447	0.601078
cg10372188	0.00185741	0.0097114	0.848674	0.00463894	0.0052735	0.380955	-0.00129205	0.00796992	0.871512
cg10372238	-0.0044857	0.0159713	0.779346	0.00434146	0.00867277	0.617664	-0.00321366	0.0131073	0.806773
cg10372302	-0.00667434	0.00889689	0.454743	0.000677888	0.0048312	0.888668	-0.0041318	0.00730147	0.572624
cg10372372	3.90185e-08	0.00268446	0.999988	0.000996119	0.00145772	0.495828	0.00159834	0.00220307	0.469682
cg10372399	0.00431011	0.0106764	0.687215	-0.0080304	0.00579753	0.168812	0.00751861	0.00876191	0.392702
cg10372402	-0.020272	0.0143201	0.159708	0.0084272	0.00777611	0.280854	0.0145211	0.0117522	0.219236
cg10372421	0.012698	0.0136059	0.352725	0.00109055	0.0073883	0.882925	-0.00307439	0.0111661	0.783577
cg10372432	-0.00457874	0.0103852	0.660158	-0.0129137	0.0056394	0.0239344	0.00869098	0.00852292	0.3101
cg10372473	-0.000624359	0.0133929	0.962902	-0.00804938	0.00727261	0.270792	0.00938063	0.0109912	0.395255
cg10372476	0.000249427	0.00601713	0.96701	-0.00143943	0.00326743	0.66041	-0.0038908	0.00493812	0.432443
cg10372485	0.00422194	0.00533137	0.43012	-0.00202611	0.00289504	0.485496	-0.00130315	0.00437533	0.766387
cg10372493	-0.0135935	0.0127875	0.290096	0.0102068	0.00694389	0.144443	0.0135039	0.0104944	0.200877
cg10372520	-0.0136137	0.00782667	0.0847624	0.00321272	0.00425004	0.451309	0.00820357	0.00642316	0.204226
cg10372548	0.00113267	0.00317048	0.721585	-0.000319469	0.00172164	0.853131	-0.00104733	0.00260194	0.688083
cg10372613	0.0170759	0.0156327	0.277079	0.0058908	0.00848889	0.489181	-0.0272236	0.0128294	0.0360846
cg10372630	-0.0134605	0.0159776	0.401357	0.00769289	0.00867615	0.37719	0.0139675	0.0131124	0.289114
cg10372657	-0.0100444	0.00761896	0.190126	-0.00378223	0.00413726	0.362617	0.00505575	0.0062527	0.420508
cg10372668	0.00498876	0.0115265	0.666003	0.00120571	0.00625914	0.847603	-0.00669666	0.00945955	0.480489
cg10372695	-0.00604039	0.00948139	0.525397	-0.004633	0.00514859	0.370162	0.00883938	0.00778115	0.258426
cg10372701	-0.0113919	0.00798069	0.156287	0.0013208	0.00433368	0.761113	0.0065953	0.00654957	0.316153
cg10372721	0.00845922	0.0069866	0.228576	-0.000723791	0.00379387	0.84905	-0.000984465	0.00573374	0.863991
cg10372770	0.000364585	0.0288584	0.989943	-0.0158114	0.0156707	0.3152	-0.0124659	0.0236834	0.599702
cg10372810	0.00156322	0.00878309	0.859065	0.00147988	0.0047694	0.75693	-0.00147877	0.00720808	0.837831
cg10372811	-0.0156295	0.0112099	0.166049	0.00258133	0.00608723	0.672353	0.0133398	0.00919973	0.149899
cg10372813	0.000568179	0.0041524	0.891414	-0.00246633	0.00225484	0.276435	0.00104366	0.00340778	0.759987
cg10372829	-0.00793457	0.019449	0.68409	0.0132518	0.0105612	0.212226	0.00217804	0.0159613	0.891709
cg10372833	0.00448988	0.0129861	0.730193	0.00942346	0.0070517	0.184196	-0.00796547	0.0106573	0.456407
cg10372920	-0.00823701	0.0190412	0.66616	0.0102366	0.0103397	0.324334	0.00650036	0.0156266	0.678235
cg10372921	0.0127454	0.0159996	0.427394	0.0107875	0.00868811	0.217011	-0.0266878	0.0131305	0.0445109
cg10372935	-0.0102291	0.0128703	0.428449	0.00198073	0.00698884	0.777393	0.0117059	0.0105623	0.270165
cg10373003	0.0102782	0.013958	0.463077	0.00191285	0.00757951	0.801225	-0.00299951	0.011455	0.793926
cg10373022	-0.00517752	0.0155419	0.739667	0.000658522	0.00843957	0.937948	0.0230429	0.0127549	0.0735584
cg10373024	0.00852215	0.00745063	0.255183	-0.0084725	0.00404585	0.0385465	-0.00626907	0.00611456	0.307485
cg10373030	0.00299962	0.00923459	0.745931	0.00322576	0.00501458	0.521383	-0.00293435	0.00757861	0.699365
cg10373086	0.000897693	0.00418125	0.830403	-3.54095e-05	0.0022705	0.987585	-0.00332825	0.00343145	0.334212
cg10373114	0.00123956	0.00850748	0.884423	0.00385707	0.00461974	0.405577	-0.00268919	0.00698189	0.700857
cg10373147	-0.00334617	0.0116341	0.774181	-0.000768443	0.00631755	0.903409	0.00995828	0.00954782	0.29924
cg10373178	0.0119727	0.0133438	0.371546	-0.00859753	0.00724595	0.23797	-0.00693538	0.0109509	0.527842
cg10373196	-0.000444734	0.00200725	0.825064	-0.00106222	0.00108998	0.33193	0.000602628	0.0016473	0.715196
cg10373256	-0.00400929	0.00304572	0.190788	-0.000476417	0.00165389	0.773844	0.00511098	0.00249955	0.0432662
cg10373317	0.0132343	0.0112114	0.240375	-0.0147219	0.006088	0.0172405	-0.00248323	0.0092009	0.787751
cg10373335	0.00028785	0.0084687	0.972947	-0.00288544	0.00459868	0.531665	-0.00106038	0.00695007	0.879016
cg10373394	0.0082202	0.0105113	0.435874	0.00237582	0.00570786	0.678049	-0.00727659	0.00862638	0.400764
cg10373508	0.0232847	0.0305291	0.447273	-0.015937	0.0165779	0.338492	-0.0230421	0.0250545	0.359754
cg10373524	0.00240176	0.0100428	0.811434	-0.00851314	0.00545348	0.121385	0.000119542	0.00824193	0.988454
cg10373607	-0.0334506	0.0152136	0.0299908	0.0198998	0.00826129	0.0176666	0.0223229	0.0124854	0.0765434
cg10373645	-0.00122235	0.00230516	0.596995	-0.000706462	0.00125175	0.573644	0.00195	0.00189179	0.304909
cg10373676	-0.0041317	0.00405492	0.31047	0.00202389	0.00220191	0.360026	0.00381965	0.00332778	0.253538
cg10373728	0.00257442	0.0063737	0.687061	0.00350875	0.00346106	0.312912	-0.00446139	0.00523075	0.395559
cg10373733	-0.00337568	0.00539594	0.532876	-0.00114562	0.00293011	0.696566	-0.000626964	0.00442832	0.88767
cg10373741	0.0032867	0.01492	0.826055	0.00196945	0.00810186	0.808391	-0.00469599	0.0122445	0.702075
cg10373764	-0.00570591	0.0212977	0.789269	-0.000984993	0.0115651	0.932281	-0.00705479	0.0174785	0.687271
cg10373779	0.00685249	0.00876427	0.435973	0.00560251	0.00475918	0.241657	-0.00658221	0.00719263	0.362124
cg10373780	-0.00947837	0.00342382	0.00661282	0.00120954	0.0018592	0.516683	0.00364537	0.00280985	0.197223
cg10373803	-0.00220583	0.0118118	0.852202	0.00261615	0.00641407	0.684157	0.000111634	0.00969369	0.990833
cg10373833	0.000335262	0.0068693	0.961163	0.00529486	0.00373018	0.158591	-7.1746e-05	0.00563748	0.989869
cg10373866	-0.00767332	0.0100434	0.446494	-0.00034442	0.00545378	0.94976	0.00834151	0.00824239	0.313747
cg10373887	-0.000288241	0.00669048	0.965714	-0.000766097	0.00363307	0.833381	-0.0017807	0.00549072	0.746319
cg10373891	-0.0100477	0.0198311	0.613405	0.00602357	0.0107687	0.577054	0.000508361	0.0162749	0.975138
cg10373905	-0.0131061	0.0137499	0.342592	0.00706823	0.00746651	0.345888	0.00566434	0.0112843	0.616693
cg10373917	0.0140107	0.0168816	0.408373	0.00387283	0.00916708	0.673506	-0.0069326	0.0138544	0.617799
cg10373944	-0.00971796	0.00874428	0.268841	-0.00423925	0.00474833	0.373919	0.00833221	0.00717623	0.248121
cg10373958	-0.00778614	0.00852704	0.363181	-0.000974391	0.00463036	0.833717	0.00932686	0.00699794	0.185351
cg10373964	-0.00697153	0.0179626	0.698683	-0.00266879	0.00975409	0.784899	-0.00201863	0.0147415	0.891332
cg10373975	-0.00622214	0.00353098	0.0808212	0.00146298	0.0019174	0.447095	0.00208327	0.0028978	0.473717
cg10374009	0.00429121	0.00764127	0.575542	0.00168863	0.00414937	0.684827	-0.00473302	0.00627101	0.452014
cg10374031	0.0142378	0.00708917	0.0470526	-0.000713814	0.00384957	0.853236	-0.00997687	0.00581791	0.089188
cg10374040	-0.00288464	0.0102376	0.778649	0.000798772	0.00555921	0.886013	0.00593866	0.00840173	0.481162
cg10374063	-0.00421182	0.022313	0.850628	-0.00281658	0.0121164	0.816613	0.001005	0.0183117	0.956332
cg10374071	-0.00130528	0.01045	0.900825	0.00397198	0.00567458	0.48543	-0.00406878	0.00857609	0.636132
cg10374084	0.0209493	0.0383416	0.585908	-0.0120056	0.0208203	0.565366	-0.0254885	0.031466	0.419671
cg10374162	0.00996028	0.00827033	0.231044	0.00116217	0.00449096	0.796288	-0.0133311	0.00678727	0.0520373
cg10374202	-0.0207456	0.0153287	0.178708	-0.0130495	0.00832379	0.119815	0.00855072	0.0125799	0.498114
cg10374248	-0.0126037	0.00766242	0.102851	-0.000161272	0.00416085	0.969153	0.0022768	0.00628837	0.717998
cg10374258	0.0010879	0.0040049	0.786407	-0.00342727	0.00217475	0.117911	-0.00189333	0.00328673	0.565756
cg10374297	-0.0259117	0.0134889	0.0573253	-0.00252524	0.00732478	0.730939	0.0239595	0.0110701	0.0325998
cg10374314	-0.0253748	0.0222917	0.257464	0.0081184	0.0121048	0.503835	0.0313641	0.0182943	0.0892672
cg10374424	-0.00672332	0.00765909	0.381954	0.00808413	0.00415905	0.0544806	-8.3912e-05	0.00628564	0.989373
cg10374469	-0.0136161	0.0140179	0.333511	-0.000596317	0.00761203	0.937701	0.0157918	0.0115042	0.172638
cg10374493	0.00767387	0.0141435	0.588521	-0.0123867	0.00768021	0.109653	0.00229196	0.0116072	0.843832
cg10374505	0.00634129	0.019943	0.751109	-0.00573817	0.0108294	0.597272	0.0166078	0.0163667	0.312461
cg10374519	0.00265231	0.00434487	0.542826	0.000831	0.00235936	0.725351	0.000714323	0.00356574	0.841593
cg10374523	0.0132349	0.0126863	0.299122	-0.000300455	0.00688893	0.965291	-0.0183003	0.0104114	0.0815757
cg10374534	0.00166487	0.0102478	0.871241	-0.00247145	0.00556477	0.657825	0.00491087	0.00841012	0.560467
cg10374564	-0.00615594	0.0152362	0.686972	0.0101609	0.00827356	0.222024	0.0092122	0.012504	0.462848
cg10374588	0.00303011	0.0140195	0.829282	0.00297802	0.00761286	0.696419	-0.0172716	0.0115054	0.136177
cg10374593	-0.00414175	0.01241	0.739208	0.000460332	0.00673888	0.945663	0.00335279	0.0101846	0.742629
cg10374797	-0.00102504	0.00851882	0.904444	-0.00145372	0.0046259	0.753922	-0.00280345	0.0069912	0.6892
cg10374813	0.00478166	0.00784837	0.543612	-0.00240761	0.00426183	0.573276	-0.00430697	0.00644097	0.505099
cg10374856	-0.00566413	0.0173687	0.74496	0.00176921	0.00943157	0.851548	0.00213552	0.0142541	0.881182
cg10374862	0.00545782	0.0061589	0.37746	-0.00048843	0.00334441	0.884154	-0.00124862	0.00505446	0.805343
cg10374872	-0.00189293	0.00312738	0.546241	0.00115871	0.00169823	0.496483	0.0029105	0.00256656	0.259257
cg10374887	-0.00114215	0.0114027	0.920396	-0.000160304	0.00619189	0.979393	-0.000887523	0.00935791	0.924613
cg10374946	-0.00769553	0.0132757	0.563322	-0.00770127	0.00720897	0.287729	0.0162887	0.010895	0.137763
cg10374962	-0.0394447	0.0210391	0.0634684	0.0257181	0.0114247	0.0263662	0.0294466	0.0172663	0.0909349
cg10374976	0.0107458	0.00443678	0.0170704	-0.00217975	0.00240926	0.367582	-0.00539285	0.00364116	0.141444
cg10375016	-0.0100122	0.0066531	0.135217	-0.000184734	0.00361277	0.959312	0.0103506	0.00546004	0.0606236
cg10375074	-0.0976784	0.0765441	0.204606	0.07652	0.0415651	0.0683211	0.0473765	0.062818	0.452348
cg10375078	0.00186905	0.00586174	0.75044	0.00140126	0.00318305	0.660637	-0.00161863	0.0048106	0.737156
cg10375110	0.00826251	0.0098086	0.401407	0.00231249	0.00532628	0.665019	-0.00919412	0.00804969	0.255863
cg10375174	-0.00305804	0.0151811	0.840729	-0.00563586	0.00824368	0.495629	0.00871565	0.0124588	0.48568
cg10375192	-0.00902631	0.0103156	0.383471	0.0063075	0.00560157	0.262607	0.00451795	0.00846575	0.594644
cg10375242	-0.00513358	0.0188251	0.785596	0.00934768	0.0102224	0.362491	-0.00458389	0.0154493	0.767251
cg10375267	0.00315523	0.00330206	0.341403	-0.0007248	0.00179309	0.686837	-0.00393043	0.00270993	0.149798
cg10375300	-0.00834567	0.0161825	0.607083	0.0125832	0.00878741	0.15499	0.00786364	0.0132806	0.554987
cg10375321	5.59136e-05	0.00706883	0.993703	-0.00112566	0.00383852	0.76988	0.00325685	0.00580122	0.575662
cg10375356	-0.00146465	0.00712073	0.837414	-0.00168454	0.0038667	0.663943	0.00157049	0.00584381	0.788631
cg10375381	0.000757286	0.00824136	0.926954	-0.00270583	0.00447523	0.546675	0.00121252	0.00676349	0.858053
cg10375409	-0.0163074	0.00838744	0.0544169	0.00380897	0.00455456	0.4048	0.00691403	0.00688338	0.317365
cg10375456	0.00322316	0.00453533	0.478788	-0.000710884	0.00246278	0.773392	0.000402174	0.00372204	0.914151
cg10375559	0.0558969	0.0293929	0.0598246	-0.0425345	0.015961	0.00885985	-0.0495185	0.0241221	0.0424618
cg10375597	0.0320758	0.0219705	0.147154	0.000592336	0.0119304	0.960492	-0.0297923	0.0180306	0.101322
cg10375605	-0.0132811	0.0131255	0.31383	-0.000410687	0.00712743	0.954155	0.00832838	0.0107718	0.441083
cg10375645	-0.00502276	0.00945844	0.596465	-0.00307257	0.00513613	0.550919	0.0107773	0.00776232	0.167817
cg10375710	0.00380712	0.0072952	0.602812	0.00326446	0.00396145	0.411691	-0.00413796	0.005987	0.490923
cg10375745	0.011219	0.0309379	0.717577	-0.00753127	0.0167999	0.654824	-0.0027075	0.02539	0.915272
cg10375747	-0.0155973	0.0183915	0.398241	-0.000991916	0.00998697	0.921064	0.00973989	0.0150935	0.520074
cg10375759	-0.00522346	0.00734628	0.478568	0.00211201	0.00398918	0.597571	0.00722331	0.00602892	0.233449
cg10375775	-0.00679692	0.00811723	0.404214	0.00109528	0.00440782	0.804223	0.00178693	0.00666162	0.789015
cg10375870	-0.00468686	0.00932854	0.616375	-0.00608341	0.00506559	0.232358	0.00228179	0.00765571	0.766226
cg10375884	0.0196743	0.00819684	0.0180638	-0.00289297	0.00445105	0.517079	-0.00838141	0.00672695	0.215432
cg10375890	-0.0178893	0.0128148	0.165531	0.00358266	0.00695871	0.607694	0.0100496	0.0105168	0.341383
cg10375898	0.0141731	0.00868069	0.105388	-0.00404111	0.0047138	0.393146	-0.00509156	0.00712404	0.476308
cg10375954	0.00481366	0.00806226	0.551694	-0.00134224	0.00437798	0.759736	-0.00551087	0.00661651	0.406707
cg10375964	0.046488	0.0163089	0.00521384	-0.0163425	0.00885608	0.0676769	-0.0309401	0.0133843	0.0226589
cg10376004	0.00553299	0.01301	0.671457	0.0168807	0.00706468	0.0185747	-0.00990539	0.010677	0.355576
cg10376024	-0.0261331	0.0113881	0.023643	0.0116268	0.00618395	0.0627329	0.0274975	0.00934591	0.00397493
cg10376026	0.0460774	0.0234937	0.0523751	-0.0242633	0.0127576	0.0598032	-0.0369904	0.0192807	0.0576374
cg10376053	-0.00929281	0.0085613	0.280098	0.000501102	0.00464897	0.91436	0.000750257	0.00702606	0.915156
cg10376058	0.00401864	0.00321137	0.213451	-0.00293249	0.00174384	0.0954789	-0.00221204	0.0026355	0.403108
cg10376067	0.00240718	0.00981181	0.806655	-0.00683729	0.00532802	0.202094	0.000291125	0.00805232	0.971225
cg10376106	0.00915499	0.00769846	0.236923	0.00253554	0.00418043	0.545415	-0.0122295	0.00631795	0.0554747
cg10376133	0.00899152	0.0102992	0.384548	-0.00660471	0.00559269	0.240168	-0.00403021	0.00845232	0.634438
cg10376161	-0.0151121	0.00847849	0.0774426	0.00178276	0.004604	0.699342	0.0120579	0.0069581	0.08591
cg10376184	-0.00235752	0.0041068	0.567103	0.00348287	0.00223008	0.121214	0.002636	0.00337035	0.435827
cg10376216	-0.00596604	0.0102412	0.561385	-0.00640341	0.00556117	0.252044	0.0118558	0.00840469	0.161178
cg10376286	-0.00424591	0.009892	0.668598	0.00797684	0.00537157	0.140401	-0.00134366	0.00811814	0.868843
cg10376293	-0.000466173	0.0101345	0.963395	-0.00614796	0.00550323	0.266362	0.00313045	0.00831712	0.707355
cg10376306	0.0041412	0.00923706	0.654801	-0.00543068	0.00501592	0.281314	-0.00060202	0.00758064	0.936846
cg10376310	-0.00170217	0.00301912	0.574039	0.000643857	0.00163944	0.695279	0.00367736	0.00247772	0.140623
cg10376312	-0.0101245	0.0109241	0.356053	-0.00203441	0.00593199	0.732287	0.00241258	0.00896512	0.788351
cg10376337	0.0133402	0.0258679	0.607097	0.0096626	0.0140468	0.492973	0.0133207	0.0212292	0.53165
cg10376360	0.0114206	0.00948908	0.231347	-0.00801437	0.00515277	0.122735	-0.00432238	0.00778747	0.579993
cg10376374	0.0131536	0.00980004	0.182295	0.00729514	0.00532163	0.173213	-0.0139269	0.00804266	0.0861432
cg10376398	-0.0165249	0.0117662	0.163005	0.0159473	0.00638928	0.014046	0.0138652	0.00965623	0.153872
cg10376408	-0.00444452	0.0070613	0.53038	0.00271232	0.00383444	0.480839	0.00533846	0.00579505	0.358956
cg10376436	-0.0121759	0.016843	0.471272	0.00163492	0.00914607	0.858458	0.007433	0.0138226	0.591842
cg10376466	8.08039e-05	0.00725127	0.991129	0.00207945	0.00393759	0.598493	0.000303423	0.00595095	0.959428
cg10376468	0.00634311	0.00518831	0.224103	-0.0031052	0.00281736	0.272795	-0.00543641	0.00425793	0.204371
cg10376476	0.00328771	0.0105191	0.755216	0.00399295	0.00571209	0.486005	-0.00160572	0.00863277	0.852785
cg10376598	0.00422329	0.00390387	0.281697	0.000378786	0.00211988	0.858516	-0.00637093	0.00320381	0.0492346
cg10376666	0.24452	0.129848	0.062325	-0.137562	0.0705102	0.0536067	-0.108132	0.106563	0.312465
cg10376710	0.00100674	0.0092391	0.913429	-0.00302416	0.00501702	0.547896	0.00263496	0.00758231	0.728869
cg10376731	0.00879563	0.0146764	0.550201	-0.0013644	0.00796957	0.86438	-0.00426522	0.0120445	0.723926
cg10376763	-0.0094632	0.016342	0.563723	0.00682213	0.00887402	0.443674	0.00914523	0.0134115	0.496737
cg10376814	-0.00954608	0.0211369	0.652424	0.013278	0.0114778	0.249841	0.0114629	0.0173465	0.510112
cg10376827	0.0016217	0.0271972	0.95256	0.0115207	0.0147686	0.437019	0.00317232	0.0223201	0.887238
cg10376838	-0.013306	0.00965206	0.170826	0.00709489	0.00524127	0.17862	0.0109204	0.00792121	0.170809
cg10376904	-0.0094354	0.00833214	0.259925	0.00353575	0.00452453	0.43621	0.00475803	0.00683799	0.488008
cg10376956	-0.00726082	0.0104334	0.487946	0.0078849	0.00566555	0.166813	-0.0010505	0.00856244	0.902579
cg10376995	0.0159345	0.0176998	0.369945	-0.0121155	0.00961135	0.210142	-0.0217961	0.0145258	0.136347
cg10377026	-0.0173573	0.0124546	0.166235	0.00173099	0.00676312	0.798471	0.0151554	0.0102212	0.141003
cg10377074	0.000331764	0.00949977	0.972204	-0.0116227	0.00515857	0.0262373	0.00593878	0.00779624	0.44784
cg10377144	0.00392442	0.0143047	0.784334	-0.00878236	0.00776774	0.260674	0.00214852	0.0117395	0.855123
cg10377153	-0.00175074	0.00405318	0.666629	0.004847	0.00220096	0.0297367	-0.00225124	0.00332635	0.49996
cg10377163	-0.0419833	0.0342893	0.223422	0.0168829	0.0186198	0.366537	0.00536787	0.0281404	0.849071
cg10377183	0.0146697	0.00938207	0.120787	0.000335988	0.00509466	0.947538	-0.00802041	0.00769965	0.299853
cg10377188	0.00895458	0.00700529	0.203848	-0.00807749	0.00380402	0.0359613	-0.00888631	0.00574907	0.125051
cg10377191	0.00286279	0.0019747	0.149978	-0.000370378	0.0010723	0.73045	-0.00197476	0.00162059	0.225624
cg10377211	-0.00113477	0.00300599	0.706526	-0.00440621	0.00163231	0.00804438	7.42823e-05	0.00246694	0.976033
cg10377216	0.0455299	0.0399535	0.25694	-0.0126519	0.0216956	0.560981	-0.0567261	0.0327889	0.0864276
cg10377240	-0.0342134	0.0398274	0.392186	0.0242905	0.0216271	0.263819	0.0269955	0.0326854	0.410637
cg10377245	0.0177156	0.0251581	0.482814	0.00705848	0.0136614	0.606421	-0.0265458	0.0206467	0.201241
cg10377270	-0.00338058	0.00390387	0.388399	0.00120118	0.00211988	0.572123	0.000611787	0.00320381	0.848912
cg10377274	0.000372783	0.00739727	0.959899	-0.00533748	0.00401687	0.186675	0.00268684	0.00607076	0.658933
cg10377299	-0.000155745	0.00789291	0.984293	0.00275781	0.00428601	0.521276	0.00146463	0.00647752	0.821536
cg10377354	-0.00623374	0.0138077	0.65254	0.00477008	0.00749786	0.525973	-0.001599	0.0113316	0.888042
cg10377387	0.0129038	0.00878661	0.144803	-0.00639284	0.00477132	0.183056	-0.00679916	0.00721097	0.347802
cg10377451	-0.00130445	0.00286588	0.649887	0.00318152	0.00155623	0.0433046	7.96417e-05	0.00235196	0.973049
cg10377452	0.000497641	0.0109728	0.963909	0.0101084	0.00595847	0.0926246	-0.00608619	0.00900513	0.50055
cg10377464	0.00955803	0.00867465	0.272939	-0.00106451	0.00471052	0.821632	-0.00590216	0.00711908	0.408865
cg10377510	0.00747594	0.0115525	0.518899	-0.0100347	0.00627327	0.112556	-0.00241057	0.00948089	0.799772
cg10377540	-0.00304845	0.00697314	0.662844	-0.000472355	0.00378656	0.900953	0.00101338	0.00572269	0.85977
cg10377621	-0.000780755	0.0131315	0.952696	-0.00820216	0.0071307	0.252531	0.00978985	0.0107767	0.36564
cg10377629	-0.00435738	0.00502126	0.3874	0.00280159	0.00272665	0.306447	0.00405958	0.00412083	0.326719
cg10377643	0.0114684	0.013589	0.400529	0.00758244	0.00737912	0.306414	-0.0169961	0.0111522	0.130376
cg10377673	-0.0328216	0.0150986	0.0318625	0.0104677	0.00819887	0.204388	0.0219505	0.0123911	0.0792511
cg10377685	-0.0332289	0.0483978	0.493793	0.0231159	0.026281	0.381012	0.0056432	0.0397189	0.887278
cg10377690	0.0121251	0.00697396	0.0848981	-0.00500428	0.00378701	0.189099	-0.00880912	0.00572337	0.126639
cg10377726	0.0038744	0.00744497	0.603827	0.00220624	0.00404277	0.586361	-0.00379569	0.00610991	0.535731
cg10377756	-0.0108026	0.01032	0.297504	0.00344917	0.00560398	0.539505	0.00455498	0.00846939	0.591789
cg10377764	-0.000418712	0.00279123	0.881031	-0.00293122	0.00151569	0.0556932	-0.000940593	0.00229069	0.682153
cg10377841	-0.00692772	0.00923588	0.454803	-0.000636537	0.00501528	0.899236	-0.00306644	0.00757967	0.686586
cg10377921	0.00468099	0.00310584	0.134636	-0.000328069	0.00168653	0.846125	-0.0039862	0.00254889	0.120714
cg10378005	0.00226104	0.00270697	0.405378	1.47665e-05	0.00146994	0.992003	-0.00170723	0.00222155	0.443844
cg10378032	0.0163969	0.021084	0.438419	-0.0207865	0.0114491	0.0721613	-0.0188048	0.0173032	0.279508
cg10378054	0.00341691	0.0104724	0.744835	0.000167863	0.00568675	0.976505	0.00120981	0.00859448	0.888313
cg10378083	-0.00360198	0.0236207	0.879078	-0.0032678	0.0128265	0.799377	-0.0078169	0.0193849	0.687549
cg10378103	-0.01055	0.00611243	0.0871573	0.00889459	0.00331918	0.00849968	0.00376542	0.00501633	0.454476
cg10378228	0.0145594	0.0147885	0.327028	-0.00897858	0.00803048	0.265976	-0.0178789	0.0121366	0.14357
cg10378244	-0.010838	0.0104383	0.301412	-0.00315288	0.00566823	0.579178	0.013666	0.00856649	0.113517
cg10378267	-0.0121172	0.0113649	0.288669	0.000656663	0.00617137	0.915455	0.00185583	0.00932689	0.842648
cg10378314	-0.00377438	0.0189258	0.842294	-0.00599704	0.0102771	0.560728	-0.00341787	0.0155319	0.826237
cg10378325	-0.00164009	0.027811	0.953081	0.0187367	0.0151019	0.217363	-0.00507566	0.0228238	0.824427
cg10378327	-0.00575085	0.00977384	0.557475	0.00112311	0.0053074	0.832801	0.00897319	0.00802116	0.26571
cg10378348	-0.0661005	0.0264958	0.0140905	0.0361049	0.0143878	0.0135498	0.049184	0.0217445	0.0256683
cg10378410	-0.00342075	0.00340212	0.316874	0.000528033	0.00184742	0.775552	0.00254056	0.00279204	0.364849
cg10378459	0.00745713	0.0111655	0.505616	-0.00389412	0.00606313	0.522039	-0.00844086	0.0091633	0.358983
cg10378521	-0.00472867	0.0153197	0.75816	0.0135159	0.00831893	0.107085	0.0126581	0.0125725	0.316237
cg10378631	-0.00338195	0.00379589	0.374901	0.0010723	0.00206125	0.603956	0.00335942	0.0031152	0.283216
cg10378667	-0.000514176	0.00381607	0.893064	0.00312486	0.0020722	0.134424	-0.00181817	0.00313176	0.562726
cg10378724	0.00156844	0.0178943	0.930314	0.0123264	0.00971697	0.207284	-0.00349457	0.0146854	0.812353
cg10378735	0.0134293	0.017623	0.447671	0.00604684	0.00956964	0.528778	-0.00332962	0.0144628	0.818348
cg10378741	-0.0180514	0.0177976	0.312686	0.000102968	0.00966449	0.991519	0.0182709	0.0146061	0.213623
cg10378758	-0.0256938	0.0221657	0.248898	-0.000795	0.0120364	0.947458	0.0105476	0.0181909	0.563217
cg10378792	-0.000581131	0.00675234	0.931572	0.000240347	0.00366666	0.947856	-0.00122688	0.00554148	0.825191
cg10378804	-0.0207509	0.013769	0.134658	0.00278774	0.00747684	0.709977	0.00625084	0.0112999	0.581264
cg10378819	-0.00765449	0.0108371	0.481479	0.00320956	0.00588475	0.586581	0.00310754	0.00889372	0.727451
cg10378898	-0.0017505	0.00211528	0.409716	-0.000196565	0.00114864	0.864437	-1.38927e-05	0.00173596	0.993629
cg10378904	0.00728646	0.0137609	0.597524	0.00906348	0.00747247	0.22776	-0.011399	0.0112933	0.315015
cg10378927	0.0036882	0.00741494	0.619899	-0.00062692	0.00402647	0.876555	-0.00315377	0.00608527	0.605316
cg10378989	0.0033745	0.00539968	0.533302	-0.00021974	0.00293214	0.940397	-0.00159457	0.00443139	0.719661
cg10379013	-0.0149189	0.0172289	0.388416	0.00811852	0.00935564	0.387411	0.0106197	0.0141393	0.454213
cg10379050	-0.000223409	0.00413022	0.95696	-0.000591125	0.00224279	0.792607	-0.00108509	0.00338957	0.74948
cg10379077	-0.00943408	0.0115596	0.416191	0.00979514	0.00627709	0.121524	0.00178248	0.00948667	0.851307
cg10379084	-0.00354187	0.00921574	0.701477	0.0023329	0.00500434	0.642012	0.00483206	0.00756314	0.524218
cg10379112	-0.00112223	0.00236661	0.636302	0.00184858	0.00128512	0.153144	0.00199689	0.00194222	0.306136
cg10379176	0.00662531	0.00685922	0.336214	-0.00609793	0.0037247	0.104455	-0.00464279	0.0056292	0.411288
cg10379207	-0.0140577	0.0106403	0.189184	0.0066508	0.0057779	0.252196	0.0118691	0.00873223	0.176854
cg10379209	-0.00559941	0.00788517	0.479133	0.00050361	0.00428181	0.906586	0.00637491	0.00647117	0.326725
cg10379242	0.000851074	0.0224047	0.969767	0.0038221	0.0121662	0.753997	-0.0129061	0.018387	0.484216
cg10379287	0.00380756	0.00674608	0.573624	-0.00322841	0.00366326	0.38008	-0.00864466	0.00553635	0.121293
cg10379346	0.00970512	0.0110462	0.381538	-0.0113575	0.00599833	0.0609262	-0.0096437	0.00906537	0.289751
cg10379406	-0.00412623	0.00762019	0.589268	-0.00214936	0.00413792	0.604504	0.0082722	0.00625371	0.188657
cg10379418	0.000611805	0.00828351	0.941257	0.000154752	0.00449812	0.972618	-0.00139696	0.00679808	0.837567
cg10379439	-0.00361985	0.00713121	0.612745	0.000692127	0.0038724	0.858476	0.00252169	0.00585242	0.667399
cg10379447	0.00134054	0.00515643	0.79537	0.00438155	0.00280005	0.120499	-0.00253673	0.00423176	0.550106
cg10379472	0.0203258	0.0182207	0.267052	-0.00492428	0.00989422	0.619694	-0.0173933	0.0149533	0.247275
cg10379476	-0.00109471	0.0168774	0.948401	0.00178542	0.00916481	0.845899	0.00435872	0.0138509	0.753595
cg10379517	0.0133603	0.0078914	0.0932817	-0.00833355	0.00428519	0.0543604	-0.0133787	0.00647629	0.0411968
cg10379533	0.0048032	0.0109665	0.662253	0.0029309	0.00595503	0.623578	-0.00656686	0.00899994	0.467152
cg10379653	0.0120367	0.0195671	0.539725	-0.00805409	0.0106253	0.450067	-0.00506759	0.0160582	0.752922
cg10379687	0.0132792	0.0120496	0.272848	-0.00197411	0.00654318	0.763446	-0.00517668	0.00988882	0.601687
cg10379724	0.0258842	0.0175539	0.14319	-0.00437712	0.00953215	0.646999	-0.0137019	0.0144061	0.34363
cg10379872	-0.000410649	0.0022742	0.857039	0.000854827	0.00123494	0.490269	-0.000295532	0.00186638	0.874475
cg10379890	-0.00454479	0.00480741	0.346541	0.000138671	0.00261052	0.957733	0.000212398	0.00394533	0.957164
cg10379921	0.0228428	0.015192	0.135548	-0.0102419	0.00824955	0.217059	-0.0275536	0.0124677	0.0291761
cg10379951	-0.0122184	0.00790473	0.125047	-0.00375269	0.00429243	0.383883	0.014995	0.00648723	0.0226701
cg10379954	-0.000250028	0.00617661	0.967784	-0.00257415	0.00335403	0.444441	-0.000937262	0.005069	0.853647
cg10379983	-0.00721219	0.0183407	0.694908	0.00600107	0.00995941	0.548046	0.00756696	0.0150518	0.616161
cg10380019	0.000279668	0.0136773	0.983723	-0.00291389	0.00742704	0.69557	0.00316448	0.0112246	0.778532
cg10380094	0.00252318	0.0206423	0.902937	-0.00233429	0.0112092	0.83542	-0.00210529	0.0169406	0.901324
cg10380095	0.00762034	0.00790192	0.336978	-0.00414213	0.00429091	0.336499	-0.00304686	0.00648492	0.639401
cg10380108	-0.0112421	0.010388	0.281522	0.00316803	0.00564091	0.57552	0.0134824	0.00852521	0.11664
cg10380163	-0.00732651	0.0105483	0.488792	0.00616087	0.00572796	0.28447	0.00210682	0.00865677	0.80817
cg10380165	0.00327788	0.00411197	0.427078	-0.00228882	0.00223288	0.307588	7.26159e-05	0.0033746	0.982871
cg10380200	-0.00354148	0.00791031	0.655247	0.00318747	0.00429546	0.459636	-0.0010153	0.0064918	0.876007
cg10380221	-0.000108764	0.0130461	0.993363	-0.003114	0.0070843	0.661115	0.00689646	0.0107066	0.520832
cg10380233	-0.0044655	0.0110333	0.686463	-0.000629325	0.00599133	0.916536	0.00275086	0.00905479	0.761853
cg10380241	-0.0061006	0.00788509	0.440775	-0.000280056	0.00428177	0.947969	0.000332528	0.00647111	0.959111
cg10380289	0.00134116	0.00612669	0.82713	0.000329981	0.00332692	0.921172	-0.00478215	0.00502803	0.343639
cg10380293	-0.00133848	0.00511172	0.79393	0.000536553	0.00277577	0.847082	0.00251095	0.00419507	0.550705
cg10380312	0.00750538	0.0110385	0.497977	-0.00741148	0.00599412	0.218922	-0.00730223	0.00905901	0.42194
cg10380345	-0.00257513	0.00399174	0.520196	-0.000973573	0.0021676	0.654209	0.00446563	0.00327593	0.175614
cg10380348	-0.00136619	0.00304583	0.654643	-0.000932639	0.00165395	0.573979	0.000233196	0.00249964	0.925841
cg10380362	-0.0179727	0.0127768	0.162346	0.00580509	0.00693807	0.404575	0.0151244	0.0104856	0.152032
cg10380383	-0.0263698	0.0191777	0.171918	-0.00110466	0.0104139	0.915715	0.0142774	0.0157387	0.366307
cg10380427	-0.0279676	0.0202546	0.17014	0.0131593	0.0109987	0.234096	0.00868007	0.0166225	0.602589
cg10380461	0.0135696	0.0084896	0.112826	-0.00500922	0.00461003	0.279593	-0.0136473	0.00696721	0.0526686
cg10380484	0.0110967	0.0123436	0.370622	-0.00518511	0.00670283	0.440844	-0.00462931	0.0101301	0.648582
cg10380506	0.0030945	0.00778846	0.691902	-0.00243959	0.0042293	0.565232	-0.00301026	0.00639181	0.638605
cg10380524	-0.00324626	0.00856706	0.705475	0.00326068	0.0046521	0.484842	0.000734086	0.00703079	0.917034
cg10380533	-0.00584087	0.00927549	0.53019	0.0103881	0.00503679	0.0415216	-0.000282265	0.00761218	0.970488
cg10380546	0.0402996	0.0225747	0.0769906	-0.0136178	0.0122586	0.26904	-0.0350222	0.0185266	0.0613392
cg10380562	-0.00386909	0.00667826	0.563533	0.00532564	0.00362643	0.144805	-2.01565e-05	0.00548069	0.997072
cg10380585	-0.00291763	0.0121272	0.810324	-0.00762048	0.00658532	0.249701	0.00742974	0.00995251	0.456947
cg10380643	-0.0106449	0.0140771	0.451158	0.00967443	0.00764418	0.208333	0.00636298	0.0115528	0.582905
cg10380652	0.00744207	0.00995481	0.456305	-0.00395147	0.00540567	0.466341	-0.00561348	0.00816967	0.493458
cg10380674	0.0123078	0.0243935	0.614881	-0.0203434	0.0132462	0.127461	0.0038192	0.0200192	0.849052
cg10380680	-0.0050013	0.0157379	0.751249	0.00187898	0.00854602	0.826383	0.00257448	0.0129157	0.842373
cg10380709	-0.00304597	0.00410843	0.460033	-0.000336203	0.00223096	0.88049	0.0027039	0.00337169	0.424315
cg10380746	0.00413797	0.00666645	0.53607	0.0039567	0.00362002	0.27678	-0.00639422	0.005471	0.245032
cg10380760	0.00506105	0.00671629	0.45273	6.65654e-05	0.00364709	0.985471	-0.00516217	0.0055119	0.351042
cg10380762	-0.00813588	0.013325	0.542743	0.00592562	0.00723577	0.414595	0.0047798	0.0109355	0.662904
cg10380926	-0.0182482	0.0140139	0.195583	-0.000981475	0.00760983	0.897613	0.0110004	0.0115009	0.340926
cg10380931	-0.000867846	0.00842849	0.918178	-0.00426852	0.00457685	0.353051	0.00298782	0.00691706	0.666623
cg10380934	-0.00813689	0.0185319	0.661468	-0.00379194	0.0100632	0.707038	0.00708805	0.0152087	0.642099
cg10381036	0.00917683	0.0191168	0.632152	-0.0117895	0.0103808	0.258551	0.00317713	0.0156887	0.839892
cg10381055	-0.00489705	0.00753032	0.516847	0.00493711	0.00408912	0.229877	0.00180293	0.00617996	0.771036
cg10381071	0.00393148	0.0116632	0.736696	0.000213988	0.00633337	0.973108	0.00396586	0.00957172	0.679439
cg10381076	-0.0013641	0.00432982	0.753323	-0.00381417	0.00235118	0.107616	0.000789789	0.00355338	0.82452
cg10381113	-0.00101923	0.00603969	0.866299	-0.00546944	0.00327968	0.0982249	0.00412946	0.00495663	0.406584
cg10381114	0.00267948	0.00379837	0.482035	-0.00447877	0.00206259	0.0320471	-0.00136956	0.00311723	0.661269
cg10381121	0.00654292	0.00749621	0.384657	-0.00640637	0.0040706	0.118402	-0.00300381	0.00615196	0.626332
cg10381153	0.0309653	0.032898	0.348639	0.00878647	0.0178643	0.623809	-0.032416	0.0269986	0.232465
cg10381247	0.0250832	0.0193855	0.198405	-0.0158248	0.0105267	0.135628	-0.0260069	0.0159092	0.10497
cg10381249	0.077004	0.029556	0.0104475	-0.0111898	0.0160496	0.487147	-0.0784482	0.024256	0.00161104
cg10381282	-0.00173119	0.0126706	0.891572	-0.000570374	0.00688038	0.934083	-0.00611161	0.0103984	0.557909
cg10381358	0.000565106	0.00797861	0.943664	0.00222353	0.00433255	0.608831	-0.00800038	0.00654785	0.224383
cg10381396	0.00292212	0.00738639	0.69316	7.70005e-05	0.00401097	0.984718	0.00186693	0.00606184	0.75868
cg10381409	-0.00218286	0.00267476	0.416209	-0.00200409	0.00145245	0.170447	0.00278368	0.00219511	0.207431
cg10381440	-0.0588762	0.0196159	0.00332534	0.0135198	0.0106519	0.207035	0.0446375	0.0160983	0.00652918
cg10381451	-0.0217647	0.00942691	0.0228244	0.00335801	0.00511901	0.513202	0.0162141	0.00773645	0.0383932
cg10381455	-0.00472313	0.00262298	0.0744943	0.00207459	0.00142433	0.148093	0.00133924	0.00215262	0.535135
cg10381488	-0.00518068	0.00388094	0.184664	0.000774224	0.00210743	0.714043	0.00329245	0.003185	0.303527
cg10381500	0.0473529	0.0134073	0.0006042	-0.0125535	0.00728047	0.0874687	-0.0389632	0.0110031	0.000585526
cg10381502	-2.08679e-05	0.00376402	0.995587	0.0013845	0.00204394	0.499594	-0.000208064	0.00308904	0.946421
cg10381520	-0.00399524	0.0191769	0.835352	-0.0159828	0.0104135	0.127699	0.00638591	0.015738	0.685705
cg10381555	-0.00365259	0.0150606	0.808824	0.00199466	0.00817824	0.807764	0.0144207	0.0123599	0.245843
cg10381566	-0.0139443	0.0227579	0.541324	-0.00687654	0.012358	0.579039	0.032875	0.0186769	0.0811543
cg10381637	-0.0442649	0.0231443	0.0584045	0.0220148	0.0125678	0.0826157	0.0326757	0.018994	0.0881861
cg10381668	-0.00217736	0.00233986	0.354124	-0.00112583	0.00127059	0.377513	0.0029223	0.00192027	0.130924
cg10381771	0.0104392	0.0125844	0.408599	0.00408981	0.00683358	0.550746	-0.00357885	0.0103277	0.729607
cg10381813	-0.00405682	0.0161361	0.801964	0.00184684	0.00876223	0.833454	0.0171033	0.0132425	0.199221
cg10381821	-0.0128941	0.00960031	0.182007	0.00544986	0.00521317	0.298129	0.00658174	0.00787875	0.405315
cg10381880	-0.00395813	0.00906785	0.663328	6.24604e-05	0.00492403	0.989902	0.00639688	0.00744177	0.391884
cg10381888	0.022254	0.0155464	0.155135	0.00279206	0.00844203	0.741476	-0.0167281	0.0127586	0.192546
cg10381957	-0.00301211	0.00287274	0.296699	0.000115302	0.00155996	0.941213	0.00451306	0.00235759	0.0581839
cg10381985	0.0167628	0.00712834	0.0204739	-0.00507905	0.00387084	0.192207	-0.00948519	0.00585006	0.107798
cg10382041	0.0167508	0.017548	0.341888	-0.00232267	0.00952894	0.807879	-0.0179041	0.0144012	0.216425
cg10382060	-0.00724339	0.00449815	0.110197	0.00108688	0.00244259	0.657215	0.00763723	0.00369153	0.0409035
cg10382139	-0.00361992	0.00281285	0.200822	0.00169385	0.00152743	0.269869	0.00142998	0.00230844	0.536897
cg10382148	5.19326e-05	0.00973964	0.995755	0.0014751	0.00528883	0.780839	-0.00298691	0.00799309	0.709357
cg10382206	-0.00923813	0.0123789	0.45709	0.003472	0.006722	0.606533	0.00732113	0.0101591	0.472654
cg10382221	0.00529367	0.00847541	0.533533	-0.00151898	0.00460233	0.741993	-0.00994625	0.00695557	0.15556
cg10382312	-0.00704437	0.00666194	0.292643	0.00407183	0.00361757	0.262797	0.00707207	0.0054673	0.19854
cg10382346	-0.00221801	0.00929761	0.811893	0.00922385	0.0050488	0.0704203	-0.00203186	0.00763033	0.790517
cg10382365	0.00398237	0.00481305	0.409795	0.00200048	0.00261358	0.445664	-0.00413475	0.00394995	0.297493
cg10382369	-0.000482378	0.00354677	0.892066	-0.000316663	0.00192597	0.869704	0.00204588	0.00291075	0.483621
cg10382410	0.00658891	0.0259786	0.800256	-0.00563764	0.0141069	0.690199	0.00847933	0.02132	0.69161
cg10382420	0.00659084	0.00968566	0.497634	-0.00534584	0.00525952	0.311664	-0.008155	0.0079488	0.30717
cg10382494	0.00347402	0.00679362	0.610121	-0.00529319	0.00368908	0.154174	-0.000898599	0.00557537	0.872253
cg10382533	-0.00186669	0.00906802	0.837286	-0.00114674	0.00492412	0.816285	0.00882196	0.00744191	0.238397
cg10382605	0.00663593	0.0116573	0.570347	-0.00171535	0.00633017	0.786914	-0.0013177	0.00956689	0.890701
cg10382620	-0.0412432	0.0230581	0.0764217	0.022403	0.0125211	0.0763297	0.0291883	0.0189233	0.125835
cg10382653	0.0102317	0.0075884	0.180319	-0.00347883	0.00412066	0.400367	-0.00404543	0.00622762	0.517309
cg10382675	0.00252069	0.00735713	0.732539	-0.00466908	0.00399508	0.245048	0.000811421	0.00603783	0.89334
cg10382689	0.00221641	0.00374878	0.555577	-0.00232753	0.00203567	0.255365	-0.00209798	0.00307654	0.496716
cg10382692	-0.000959824	0.00339877	0.778165	0.000663541	0.0018456	0.719892	-0.00180617	0.00278929	0.518633
cg10382711	-0.0152941	0.0222489	0.493273	0.0170276	0.0120816	0.161543	-0.0010038	0.0182591	0.956258
cg10382806	-0.015642	0.00879694	0.0781467	0.00356644	0.00477692	0.456899	0.0125368	0.00721944	0.0852683
cg10382814	0.000437121	0.00902072	0.96144	-0.00391204	0.00489844	0.426226	-0.00142332	0.00740309	0.847893
cg10382832	-0.0161294	0.0128332	0.211471	0.00764153	0.00696871	0.275234	0.0113032	0.0105319	0.285515
cg10382835	0.00458445	0.00697656	0.512476	-0.0028449	0.00378842	0.454288	0.00321143	0.0057255	0.576006
cg10382845	0.00697744	0.00816014	0.394374	-0.00123021	0.00443113	0.781819	-0.00486101	0.00669683	0.469462
cg10382945	-0.00084264	0.00811763	0.917514	0.00975857	0.00440804	0.0289052	-0.00127986	0.00666195	0.848006
cg10382961	0.0120581	0.00945593	0.204928	-0.00136627	0.00513477	0.790674	-0.0104788	0.00776026	0.179686
cg10382967	-0.00239594	0.0163834	0.883998	-0.00365013	0.0088965	0.682393	0.00522179	0.0134454	0.698494
cg10383008	-0.0114778	0.0154656	0.459577	0.00969287	0.00839814	0.250932	0.00998232	0.0126923	0.433272
cg10383012	-0.012295	0.0289361	0.671738	0.0355048	0.0157129	0.0258167	0.0143719	0.0237472	0.54629
cg10383018	0.0033483	0.0100352	0.739275	0.00206572	0.00544933	0.705361	0.0017184	0.00823567	0.835104
cg10383028	0.00020307	0.00203165	0.920563	0.000504851	0.00110323	0.648133	-0.00159713	0.00166732	0.340212
cg10383112	0.00834742	0.0137654	0.545494	0.00246844	0.00747489	0.741854	-0.00349236	0.0112969	0.757798
cg10383272	-0.0125516	0.0167763	0.455951	-0.00983181	0.00910988	0.282838	0.0159944	0.0137679	0.247865
cg10383306	0.0100832	0.00890129	0.259771	-0.00917947	0.00483358	0.0601705	-0.00956734	0.00730508	0.193032
cg10383380	0.00766861	0.0156796	0.625757	0.0076258	0.00851434	0.3724	-0.0155517	0.0128679	0.229421
cg10383396	-0.00192716	0.00308339	0.533256	0.000497007	0.00167435	0.767151	0.00137978	0.00253047	0.586674
cg10383424	-0.00331478	0.00766675	0.666328	0.00456216	0.0041632	0.275547	0.00202683	0.00629192	0.747963
cg10383428	0.00705258	0.0111396	0.527977	-0.00116607	0.00604904	0.847495	-0.0105702	0.00914202	0.250096
cg10383447	-0.00221478	0.00241143	0.360392	0.00105559	0.00130946	0.421907	0.000503049	0.00197901	0.799821
cg10383458	0.0133307	0.0199664	0.505751	-0.00744189	0.0108422	0.493916	0.00639461	0.016386	0.697107
cg10383510	-0.00893608	0.00740979	0.230412	0.000969952	0.00402367	0.809956	0.00632902	0.00608104	0.30026
cg10383549	0.0206422	0.0208799	0.32502	-0.00286826	0.0113382	0.800761	-0.0182911	0.0171356	0.288113
cg10383568	-0.0089665	0.0171657	0.602478	-0.0214286	0.00932136	0.0234013	-0.00318343	0.0140875	0.82164
cg10383645	0.000968127	0.0117285	0.934364	0.00342733	0.00636884	0.591567	0.00349862	0.00962533	0.716943
cg10383829	-0.000476201	0.00576543	0.934323	-0.000382702	0.00313075	0.902932	-0.00114051	0.00473156	0.809971
cg10383839	-0.00297255	0.00269315	0.272112	-0.000109537	0.00146244	0.94043	0.00264225	0.0022102	0.234472
cg10383933	-0.0214374	0.0150369	0.1568	0.00945311	0.00816535	0.24949	0.00861694	0.0123404	0.486482
cg10383945	-0.0069387	0.00699121	0.323137	-0.00204268	0.00379638	0.591622	0.0151996	0.00573752	0.00925708
cg10383978	-0.0100849	0.0352914	0.775598	-0.0279992	0.019164	0.146857	0.0184948	0.0289628	0.524429
cg10384015	-0.0077205	0.0117465	0.512388	-8.89967e-05	0.00637861	0.988893	0.0124369	0.0096401	0.199715
cg10384036	-0.0120481	0.00866885	0.167393	-0.000431245	0.00470737	0.927174	0.0133685	0.00711432	0.0628776
cg10384044	-0.0235446	0.0146452	0.110775	0.0153979	0.00795267	0.0554107	0.015433	0.012019	0.201821
cg10384064	0.00824813	0.00535999	0.126717	-0.00572629	0.00291059	0.0516548	-0.0065267	0.00439882	0.140738
cg10384075	0.00817296	0.0169964	0.631569	0.00157426	0.00922943	0.864876	-0.0129368	0.0139486	0.355716
cg10384093	0.0100376	0.00879558	0.25626	-0.00338774	0.00477619	0.47964	-0.0113059	0.00721833	0.120155
cg10384133	0.0583769	0.0655633	0.3752	-0.0276294	0.0356022	0.43938	-0.0302792	0.0538063	0.574754
cg10384134	-0.00252177	0.00213571	0.240243	-0.00071945	0.00115973	0.536306	0.00224326	0.00175272	0.203284
cg10384138	0.0418682	0.0307069	0.175515	0.0115338	0.0166745	0.490579	-0.0485224	0.0252004	0.0567533
cg10384201	0.0552303	0.0159074	0.000739448	-0.0196858	0.00863804	0.0245995	-0.0449178	0.0130548	0.000820978
cg10384230	0.04106	0.021717	0.0612976	0.000389767	0.0117928	0.973694	-0.0411007	0.0178226	0.0229794
cg10384244	-0.0178238	0.0166894	0.287871	0.00126152	0.0090627	0.889547	0.012438	0.0136966	0.365808
cg10384245	0.00027234	0.00460907	0.952989	0.000352317	0.00250282	0.888311	0.000559606	0.00378255	0.882658
cg10384264	-0.000133113	0.0113755	0.990685	-0.00109165	0.00617714	0.86005	-0.0051859	0.00933562	0.579683
cg10384265	0.0101319	0.00927511	0.277054	-0.00289958	0.00503658	0.565991	-0.00386877	0.00761186	0.612292
cg10384294	0.0120353	0.00433651	0.00648181	-0.00462185	0.00235481	0.0522031	-0.00809734	0.00355887	0.0248283
cg10384373	0.000114861	0.00406942	0.977534	-0.00148352	0.00220978	0.503408	0.00171454	0.00333967	0.608712
cg10384426	0.00597682	0.00839416	0.477959	-0.000286133	0.0045582	0.950061	-0.0131092	0.00688889	0.0596617
cg10384431	-0.00219558	0.00744253	0.768546	-0.00304114	0.00404145	0.453366	-0.000472976	0.00610791	0.938417
cg10384482	-0.0248757	0.0112675	0.029338	0.00827852	0.0061185	0.17882	0.00998313	0.00924698	0.282678
cg10384494	0.00777286	0.0101845	0.446977	0.000541758	0.00553042	0.922143	-0.00718152	0.00835822	0.392089
cg10384538	0.00360818	0.0123362	0.770465	0.00722525	0.00669882	0.283132	-0.0125685	0.010124	0.217078
cg10384552	-0.00415988	0.011993	0.729359	-0.00378051	0.00651244	0.56276	0.0045878	0.00984235	0.642045
cg10384554	0.00323084	0.00553793	0.560817	0.00431049	0.00300721	0.154584	-0.00213234	0.00454485	0.639871
cg10384558	-0.0150071	0.0279784	0.592778	0.0215378	0.0151929	0.159126	0.025016	0.0229612	0.27832
cg10384569	-0.0537196	0.0215504	0.014166	0.00147525	0.0117023	0.89991	0.040241	0.0176859	0.0248247
cg10384570	-0.0125863	0.0153992	0.415505	-0.00303303	0.0083621	0.717516	0.00579577	0.0126378	0.647421
cg10384641	-0.00457944	0.0117273	0.696927	-0.00212328	0.00636817	0.739451	0.0117863	0.00962432	0.223328
cg10384650	0.0284977	0.0249058	0.255016	0.00997489	0.0135243	0.462358	-0.0282256	0.0204396	0.170099
cg10384676	0.0075259	0.00676502	0.26836	0.000330737	0.00367355	0.928425	-0.00483498	0.00555189	0.385721
cg10384698	0.00708046	0.00995776	0.478559	-0.0033113	0.00540727	0.541551	0.000898572	0.0081721	0.912645
cg10384725	-0.0252118	0.0168479	0.137405	0.015304	0.00914878	0.0972092	0.0287665	0.0138267	0.0398018
cg10384784	0.00331793	0.00361966	0.361336	-0.00300313	0.00196555	0.129413	0.00102114	0.00297057	0.731689
cg10384788	-0.0107226	0.0100218	0.286995	0.0046003	0.00544203	0.399763	0.0121235	0.00822463	0.143324
cg10384855	-0.0127748	0.0081491	0.119838	-0.00198948	0.00442513	0.653893	0.00429098	0.00668777	0.522458
cg10384900	-0.00504119	0.0191908	0.793282	0.00836293	0.010421	0.42399	0.00932391	0.0157494	0.555055
cg10384919	0.0161398	0.0157822	0.308712	-0.00855374	0.00857006	0.320424	-0.0255627	0.0129521	0.0509307
cg10384973	-0.0136633	0.00849337	0.110549	0.00173193	0.00461208	0.707997	0.0136895	0.00697031	0.0520563
cg10385048	-0.00484897	0.00726553	0.505918	0.00636534	0.00394533	0.109526	0.00693162	0.00596265	0.247546
cg10385076	-0.00367631	0.00828178	0.657984	-0.00235651	0.00449718	0.601335	0.00629595	0.00679666	0.356303
cg10385078	0.00122093	0.00752997	0.871491	-0.00679861	0.00408893	0.0992225	0.00072659	0.00617967	0.906617
cg10385089	0.00173718	0.0109995	0.874799	0.00159065	0.00597295	0.7905	0.00506362	0.00902702	0.575979
cg10385101	-0.000996622	0.0110192	0.928099	0.0031158	0.00598365	0.603609	0.0075124	0.00904318	0.407928
cg10385165	0.00261537	0.00949015	0.783382	0.00229302	0.00515335	0.657224	0.00429107	0.00778834	0.582778
cg10385188	-0.0364713	0.0184601	0.0506945	0.00386735	0.0100242	0.700389	0.033217	0.0151497	0.0304438
cg10385197	0.00306379	0.018469	0.868549	0.00323612	0.010029	0.747554	-0.00584827	0.0151571	0.700357
cg10385208	0.00712083	0.0136918	0.604052	0.0058931	0.00743491	0.429703	-0.0117743	0.0112365	0.296998
cg10385251	-0.0119047	0.00744501	0.112686	0.00565835	0.0040428	0.164444	0.00897171	0.00610995	0.144856
cg10385290	0.0160344	0.0208795	0.444162	-0.0209777	0.011338	0.0669671	0.00262039	0.0171353	0.878739
cg10385303	0.0035598	0.00474905	0.455107	0.000764214	0.00257884	0.767529	-0.00294843	0.00389744	0.450964
cg10385367	0.0051217	0.00792578	0.519491	-0.000927164	0.00430386	0.829834	-0.0085766	0.0065045	0.190053
cg10385379	-0.0133294	0.015038	0.377344	0.0145501	0.00816595	0.0775408	0.00684121	0.0123413	0.580476
cg10385382	0.0049892	0.00574925	0.387393	9.30825e-05	0.00312196	0.976268	-0.00285349	0.00471827	0.546574
cg10385384	-4.44929e-05	0.00401663	0.991182	0.000499496	0.00218111	0.819287	0.00329543	0.00329635	0.31964
cg10385390	-0.00232226	0.00687083	0.736017	-0.00213647	0.00373101	0.568066	0.00295672	0.00563873	0.601084
cg10385395	-0.0042724	0.00956075	0.655849	-0.00592652	0.00519168	0.256124	0.0062188	0.00784628	0.429729
cg10385411	-0.00455286	0.00332712	0.173973	0.0011232	0.0018067	0.535434	0.00431335	0.00273049	0.117048
cg10385448	0.00216003	0.00453682	0.634939	-0.0008849	0.00246359	0.72014	-0.00244341	0.00372326	0.51303
cg10385590	0.0052464	0.00767374	0.495613	0.00274005	0.004167	0.512195	-0.000273564	0.00629766	0.96543
cg10385677	0.0038592	0.00645628	0.55124	-0.00145804	0.00350589	0.678305	1.449e-05	0.00529851	0.997823
cg10385692	0.0165065	0.022537	0.465471	-0.00883573	0.0122381	0.471835	-0.0088093	0.0184956	0.634811
cg10385721	-0.00582429	0.00550042	0.291973	-0.000573742	0.00298684	0.848026	0.00124947	0.00451407	0.782457
cg10385732	-0.00196126	0.0201848	0.922772	0.00914068	0.0109608	0.406118	0.00913091	0.0165652	0.582606
cg10385805	0.0126992	0.0141201	0.37042	-0.00819132	0.0076675	0.287716	-0.0119384	0.011588	0.305157
cg10385809	0.00580257	0.0155024	0.7089	-0.00799613	0.00841811	0.34426	-0.00879529	0.0127224	0.49082
cg10385813	0.00823036	0.00727597	0.260443	0.00229874	0.003951	0.561884	-0.0114355	0.00597121	0.0580759
cg10385929	0.00126202	0.0115449	0.913153	-0.0085	0.00626913	0.177924	0.00309451	0.00947464	0.744584
cg10385986	0.0027445	0.00418671	0.513498	0.000706068	0.00227347	0.756716	-0.00412257	0.00343593	0.232779
cg10386006	-0.00409864	0.0145357	0.778495	0.00315298	0.00789317	0.690331	0.00879194	0.0119291	0.462681
cg10386016	-0.003475	0.00737037	0.63823	-0.00610812	0.00400227	0.129839	0.00274945	0.00604869	0.650326
cg10386045	-0.00261016	0.002859	0.36326	0.00167394	0.0015525	0.283292	0.00251483	0.00234632	0.286146
cg10386082	0.0677182	0.0269076	0.0132881	-0.0304791	0.0146114	0.0392921	-0.0540295	0.0220824	0.0159997
cg10386083	-0.0139357	0.016619	0.403545	0.0144063	0.00902448	0.113277	0.00479178	0.0136389	0.726011
cg10386096	0.00194964	0.0123995	0.875348	-0.00872362	0.00673319	0.19782	0.00766056	0.010176	0.453173
cg10386111	-0.0223038	0.0223045	0.31952	0.0118487	0.0121118	0.330085	0.0185341	0.0183048	0.313508
cg10386194	0.00229238	0.0244114	0.925355	0.0125638	0.0132559	0.345314	-0.0150451	0.0200339	0.454267
cg10386217	0.0214459	0.0113251	0.0608973	-0.0125856	0.00614976	0.0430891	-0.0193703	0.00929423	0.0394648
cg10386261	0.00648531	0.00695342	0.353029	0.000735188	0.00377586	0.845981	-0.00785421	0.00570651	0.171506
cg10386280	-0.000901215	0.0105942	0.932363	0.00414816	0.00575286	0.472403	-0.0040178	0.0086944	0.644913
cg10386292	-0.00776939	0.0135815	0.568451	0.00186693	0.00737503	0.800631	-0.00232142	0.011146	0.8354
cg10386298	0.0051517	0.0407526	0.899635	0.00732328	0.0221295	0.741328	0.00993202	0.0334447	0.767051
cg10386300	0.00533841	0.00814848	0.513744	0.00515675	0.0044248	0.24637	-0.00153297	0.00668727	0.81911
cg10386339	-0.00292687	0.0110453	0.791516	0.00316011	0.00599785	0.599342	0.00684574	0.00906465	0.451735
cg10386396	0.00742796	0.0121655	0.54274	0.0020033	0.00660612	0.762273	-0.00699418	0.00998394	0.485067
cg10386420	-0.0119473	0.0156472	0.446775	0.00714171	0.00849675	0.402438	0.0109207	0.0128413	0.396931
cg10386431	-0.00948053	0.0228441	0.678943	-0.0180152	0.0124048	0.149273	0.00669295	0.0187476	0.721774
cg10386443	-0.00556268	0.0134534	0.680062	0.00396523	0.00730548	0.588383	-0.00734035	0.0110409	0.507549
cg10386445	-0.00166726	0.00262963	0.52738	-0.000382593	0.00142795	0.789253	0.0010078	0.00215808	0.641432
cg10386458	-0.0263824	0.0243305	0.280587	0.0258869	0.013212	0.0526016	0.0241048	0.0199675	0.229943
cg10386483	0.000444327	0.00402029	0.912198	7.08169e-05	0.0021831	0.974181	0.00193296	0.00329936	0.559171
cg10386501	0.0166918	0.0217313	0.444073	-0.00951714	0.0118006	0.421696	-0.0055023	0.0178344	0.758268
cg10386511	0.0111831	0.0137922	0.419215	-0.00327403	0.00748947	0.662859	-0.00797508	0.011319	0.482563
cg10386598	0.00844992	0.00811369	0.299955	0.00450152	0.0044059	0.309164	-0.011452	0.00665871	0.0882718
cg10386660	-0.00596793	0.00907846	0.512315	-0.00222335	0.00492979	0.652875	0.00332367	0.00745048	0.656401
cg10386813	-0.008398	0.0127923	0.512881	-0.00256156	0.00694649	0.713018	0.00749328	0.0104983	0.476888
cg10386842	-0.000529753	0.00677132	0.937783	0.00113371	0.00367697	0.758416	0.00271437	0.00555706	0.626201
cg10386863	0.0267687	0.0123154	0.0318798	-0.0105703	0.00668754	0.11684	-0.020865	0.010107	0.0413308
cg10386887	-0.00195275	0.00351773	0.579943	-0.000305417	0.0019102	0.873263	0.00170041	0.00288692	0.557065
cg10386914	0.00255473	0.00596133	0.669088	0.00131758	0.00323713	0.684782	0.000340297	0.00489232	0.944672
cg10386924	0.0102758	0.00697399	0.143487	-0.00496563	0.00378703	0.192513	-0.00236902	0.00572339	0.679739
cg10387007	0.00653389	0.00822948	0.428928	-0.00774099	0.00446878	0.0860344	-0.00300481	0.00675374	0.657259
cg10387161	0.00667482	0.00778397	0.393028	-0.00835595	0.00422686	0.0505587	-0.00455921	0.00638812	0.476923
cg10387173	0.0754	0.0268091	0.00582349	0.00241393	0.0145579	0.868606	-0.0754328	0.0220016	0.000855008
cg10387195	-0.00688453	0.00644385	0.287684	0.00321757	0.00349914	0.359831	0.00473832	0.00528831	0.37221
cg10387280	0.000804779	0.00240107	0.738131	0.000548349	0.00130383	0.674891	-0.00137545	0.0019705	0.486639
cg10387289	-0.00476586	0.00702262	0.498788	-0.00397924	0.00381343	0.299013	0.00616584	0.0057633	0.28703
cg10387328	-0.0130343	0.0236983	0.583429	-0.0108823	0.0128687	0.399588	0.0216739	0.0194486	0.267529
cg10387337	-0.0062475	0.00630003	0.323539	0.000126457	0.00342105	0.97058	0.00604146	0.00517029	0.245133
cg10387405	-0.000492214	0.00209089	0.814329	0.00117423	0.00113539	0.30331	0.000547637	0.00171594	0.75022
cg10387416	-0.0016037	0.00249886	0.522355	0.000448575	0.00135693	0.74159	0.000448605	0.00205075	0.827249
cg10387458	-0.0100676	0.00592051	0.0918691	0.000116025	0.00321496	0.971277	0.00803795	0.00485882	0.100917
cg10387470	-0.00206456	0.00732511	0.77859	-0.00114203	0.00397769	0.774569	0.00820654	0.00601155	0.174998
cg10387497	-0.00058839	0.0143587	0.967388	0.00898742	0.00779706	0.251546	0.000592658	0.0117838	0.959979
cg10387511	-8.47963e-05	0.00790665	0.991463	0.00771576	0.00429348	0.0750654	-0.00326001	0.00648881	0.616387
cg10387512	-0.00246386	0.00311485	0.430644	0.0001145	0.00169143	0.946152	0.00360558	0.00255628	0.16122
cg10387537	0.00351698	0.0222732	0.874824	-0.0125005	0.0120948	0.303618	-0.00924137	0.0182791	0.61417
cg10387543	0.0162852	0.0177307	0.360381	0.000658671	0.00962816	0.945583	-0.0115339	0.0145512	0.429692
cg10387551	0.00171283	0.00374127	0.647984	-0.00199641	0.00203159	0.327919	0.000991084	0.00307037	0.747467
cg10387559	-0.000832141	0.00248004	0.73786	-0.000350214	0.00134671	0.795311	7.40282e-05	0.00203531	0.971052
cg10387579	-0.00875617	0.00854542	0.307771	0.00612149	0.00464034	0.189846	0.00578197	0.00701303	0.411461
cg10387581	-0.0219073	0.0191073	0.254059	0.0103521	0.0103757	0.320599	0.0213332	0.0156809	0.176468
cg10387648	-0.0182684	0.0120455	0.132233	0.0135426	0.00654095	0.0407525	0.0120001	0.00988545	0.227379
cg10387662	-0.0116541	0.00990569	0.241931	0.00231087	0.005379	0.668319	0.005961	0.00812936	0.464955
cg10387761	0.00577147	0.00702186	0.412895	0.00334923	0.00381302	0.381658	-0.00514501	0.00576267	0.373905
cg10387769	-0.00158479	0.00426053	0.710631	-0.00169032	0.00231356	0.466569	-0.000947785	0.00349652	0.786849
cg10387807	0.000613863	0.0023639	0.795594	-0.00233048	0.00128365	0.0721689	0.00092678	0.00194	0.633796
cg10387847	-0.00269549	0.00727808	0.711828	-0.00529839	0.00395215	0.182801	0.00371409	0.00597295	0.535348
cg10387848	-0.0111694	0.0121691	0.360707	0.00804545	0.0066081	0.226015	0.00537563	0.00998693	0.591481
cg10387890	0.0070458	0.00329479	0.0346917	0.00101368	0.00178914	0.57216	-0.00613639	0.00270396	0.0251932
cg10387901	-0.00160925	0.00354472	0.650735	-0.000585033	0.00192486	0.761751	6.40104e-05	0.00290907	0.982485
cg10387912	0.0582857	0.0284622	0.0429588	-0.0253999	0.0154556	0.103154	-0.0253546	0.0233583	0.280089
cg10387952	0.0652676	0.026245	0.0143896	-0.0302841	0.0142516	0.0358285	-0.0185118	0.0215386	0.391951
cg10387956	0.00219355	0.0110135	0.842498	0.00249754	0.00598057	0.677047	-0.00293745	0.00903853	0.745804
cg10388017	0.000348863	0.00839826	0.966941	-0.00716161	0.00456043	0.119199	0.00353491	0.00689226	0.609063
cg10388043	-0.0138941	0.0081509	0.0910904	0.00116432	0.00442611	0.792998	0.00942215	0.00668925	0.161788
cg10388077	-0.0136092	0.0238449	0.56934	0.00708959	0.0129483	0.585123	0.0178341	0.0195689	0.364105
cg10388100	-0.000859169	0.0100322	0.931908	0.000306177	0.00544772	0.955282	0.00531665	0.00823322	0.519782
cg10388113	-0.0059435	0.0127281	0.641452	-0.00111351	0.00691162	0.872304	0.00741925	0.0104456	0.479038
cg10388190	-0.00246786	0.0117186	0.833593	-3.18368e-05	0.00636342	0.996017	0.00490661	0.00961714	0.610938
cg10388212	0.0130689	0.00957963	0.175276	0.00405924	0.00520194	0.436872	-0.0074832	0.00786178	0.343263
cg10388270	0.00122308	0.0122556	0.920686	0.000949628	0.00665504	0.886794	-0.000988619	0.0100579	0.921878
cg10388279	0.0165395	0.00918455	0.0744743	-0.0079126	0.0049874	0.115492	-0.00659107	0.00753754	0.383788
cg10388306	-0.00302724	0.0145512	0.835582	-0.00239588	0.0079016	0.762299	0.00875967	0.0119418	0.464796
cg10388307	-0.013739	0.012408	0.270595	0.0013685	0.00673782	0.839426	0.00780602	0.010183	0.444976
cg10388316	0.000552107	0.00258568	0.831313	0.000887967	0.00140408	0.528425	-0.00217525	0.00212201	0.307571
cg10388349	-0.00860228	0.00880467	0.330706	0.00370086	0.00478112	0.440558	0.00208397	0.00722579	0.773578
cg10388392	-0.0119333	0.00995427	0.233176	0.0078066	0.00540538	0.151517	0.0112155	0.00816923	0.172579
cg10388456	-0.00611856	0.00766106	0.42621	0.00191516	0.00416011	0.646165	0.00197405	0.00628725	0.754133
cg10388525	-0.022336	0.0107739	0.0404945	0.00727954	0.00585047	0.216047	0.0207732	0.00884192	0.0205878
cg10388536	-0.0097127	0.00972165	0.319949	0.0091933	0.00527906	0.0843977	0.00626142	0.00797833	0.434256
cg10388583	-0.00287263	0.0220511	0.89659	-0.00224896	0.0119742	0.851367	0.00598904	0.0180968	0.741316
cg10388647	0.00344117	0.00806826	0.670572	0.00590458	0.00438124	0.180525	-0.00922451	0.00662144	0.16639
cg10388667	0.0106017	0.00982959	0.28315	-0.00813552	0.00533767	0.130336	-0.00772554	0.00806692	0.340323
cg10388705	0.000369496	0.00291835	0.899479	0.00101336	0.00158472	0.523857	-0.0017623	0.00239502	0.463406
cg10388716	-0.0206073	0.00771883	0.00874119	0.000933512	0.00419149	0.824169	0.011014	0.00633466	0.0848889
cg10388758	-0.00011614	0.00640729	0.985571	0.00326455	0.00347929	0.350156	0.000360966	0.00525831	0.945396
cg10388789	-0.0103464	0.0084249	0.222041	0.00766619	0.0045749	0.0966357	0.000983111	0.00691412	0.887191
cg10388810	0.0078951	0.0131039	0.548082	-0.00275328	0.0071157	0.699555	0.0044212	0.0107541	0.681785
cg10388823	-0.00194218	0.00274128	0.480137	0.00012063	0.00148857	0.935559	0.00262669	0.00224971	0.245505
cg10388854	-0.00977981	0.00757636	0.199468	0.00198993	0.00411412	0.629572	0.0092039	0.00621774	0.141661
cg10388873	-0.000123847	0.0105604	0.990664	-0.00607631	0.00573452	0.291646	0.000919932	0.00866667	0.91566
cg10388886	0.00367004	0.0134817	0.78596	-0.00522407	0.00732083	0.476992	0.0142896	0.0110641	0.199227
cg10388911	-0.010031	0.0068878	0.148148	0.00493745	0.00374022	0.189543	0.00968769	0.00565266	0.0893766
cg10388975	-0.0418918	0.0366154	0.255065	0.0080357	0.0198829	0.686887	0.0372031	0.0300494	0.218328
cg10388998	0.079447	0.108615	0.466058	-0.000817292	0.0589804	0.988969	-0.122132	0.0891381	0.173431
cg10389002	0.0155418	0.019376	0.424216	-0.0265725	0.0105216	0.0129771	-0.013418	0.0159014	0.400599
cg10389032	0.00295421	0.00651949	0.651343	0.000531971	0.00354022	0.880831	-0.00297685	0.00535039	0.579082
cg10389045	0.00975577	0.0120585	0.420242	0.00606636	0.00654804	0.356246	-0.0172927	0.00989616	0.0833559
cg10389108	0.0129913	0.00865072	0.136023	-0.000885596	0.00469752	0.850813	-0.00450637	0.00709944	0.526909
cg10389114	-0.00857883	0.0125124	0.494392	-0.00178649	0.00679451	0.793095	0.000405721	0.0102686	0.968555
cg10389138	-0.00393186	0.00952555	0.680579	4.04588e-05	0.00517257	0.993773	-0.00549015	0.0078174	0.483976
cg10389148	-0.0516088	0.0367956	0.163557	0.0147318	0.0199808	0.462509	0.0110608	0.0301973	0.714855
cg10389198	0.0016474	0.00895134	0.854321	0.000497295	0.00486077	0.918699	-0.00573298	0.00734616	0.436829
cg10389229	-0.00772211	0.00715941	0.283128	0.000512496	0.00388771	0.895364	0.00874795	0.00587556	0.139383
cg10389262	0.00624617	0.00774518	0.421718	-0.000397516	0.0042058	0.924871	-0.00355253	0.00635629	0.577367
cg10389341	0.0163195	0.0264643	0.538732	0.0135372	0.0143707	0.348253	-0.0108764	0.0217186	0.617522
cg10389371	0.0269764	0.0102164	0.0094821	0.000309098	0.00554771	0.955669	-0.0230264	0.00838434	0.00704204
cg10389385	-0.00232563	0.00524149	0.658134	0.00104594	0.00284624	0.713967	0.0024292	0.00430157	0.573411
cg10389399	-0.0280056	0.0298718	0.350541	0.00329113	0.016221	0.839593	0.0164414	0.0245151	0.503839
cg10389405	-0.00497185	0.00353354	0.162233	0.00282811	0.00191879	0.143363	0.0048623	0.00289989	0.0964377
cg10389436	-0.00382135	0.0107134	0.722009	-0.00738427	0.00581762	0.207015	0.0114084	0.00879227	0.197158
cg10389438	0.00356861	0.012327	0.772747	0.000787188	0.00669383	0.9066	-0.00930564	0.0101165	0.359665
cg10389454	-0.0217957	0.0166517	0.193288	0.00986654	0.0090422	0.277584	0.0158082	0.0136656	0.249865
cg10389584	-0.00414514	0.00384775	0.283707	0.000668126	0.00208941	0.749751	0.00049194	0.00315776	0.876486
cg10389615	-0.00186392	0.00747167	0.803466	0.000718293	0.00405727	0.859804	-0.000189339	0.00613182	0.975423
cg10389644	0.0123491	0.0188021	0.512685	0.0028119	0.0102099	0.783519	-0.0106018	0.0154304	0.493485
cg10389646	0.00500175	0.0142051	0.72543	-0.010928	0.00771369	0.159394	-2.66465e-05	0.0116578	0.99818
cg10389701	0.0310317	0.0118417	0.0100197	-0.00395659	0.00643028	0.539624	-0.0226554	0.00971819	0.0215627
cg10389726	0.0112237	0.0147449	0.448172	-0.0107923	0.00800678	0.180462	-0.00883842	0.0121008	0.466698
cg10389730	-0.0159599	0.0152251	0.296814	0.00124442	0.00826752	0.88063	0.020723	0.0124948	0.100061
cg10389741	-0.0200458	0.0193327	0.302063	0.00084976	0.010498	0.935633	0.0133615	0.0158659	0.401531
cg10389771	-0.0167405	0.0129698	0.199503	-0.00168404	0.00704285	0.811462	0.0122222	0.010644	0.253348
cg10389789	-0.000670326	0.0102195	0.947821	0.000868913	0.00554943	0.875865	-0.00298486	0.00838694	0.722602
cg10389812	0.0270526	0.0166433	0.106931	-0.00560895	0.00903765	0.536133	-0.024877	0.0136587	0.0712754
cg10389855	-0.00265097	0.00270084	0.328482	0.0013754	0.00146661	0.350399	0.00105869	0.00221651	0.633856
cg10389907	-0.0174102	0.00860418	0.0454503	0.00553873	0.00467225	0.238393	0.00514542	0.00706125	0.467744
cg10389930	-0.0181862	0.00815006	0.0276813	0.00417497	0.00442565	0.347566	0.01009	0.00668856	0.134282
cg10389936	0.0248205	0.0159973	0.123643	-0.00471436	0.00868686	0.588434	-0.0212	0.0131286	0.10922
cg10389982	-0.00366697	0.0071105	0.607091	-0.0016658	0.00386115	0.667002	-0.000412683	0.00583542	0.943749
cg10390047	-0.00194341	0.00672239	0.773053	-0.00288939	0.0036504	0.43034	0.00222311	0.00551691	0.687758
cg10390058	-0.00207993	0.00529356	0.695141	0.0036578	0.00287452	0.205882	-0.000589711	0.0043443	0.892272
cg10390072	-0.0383126	0.0229466	0.0978341	0.00943738	0.0124605	0.45044	0.0297309	0.0188318	0.117261
cg10390172	0.0123897	0.0146251	0.39875	0.00452541	0.00794174	0.569957	-0.00125083	0.0120025	0.917189
cg10390174	-0.00623967	0.00687229	0.365891	-0.000484023	0.0037318	0.897039	0.00503134	0.00563992	0.37429
cg10390177	-0.0431538	0.0226662	0.0595384	0.0148627	0.0123082	0.229812	0.0442597	0.0186016	0.0190657
cg10390179	-0.00441425	0.00675687	0.514927	0.0015777	0.00366912	0.668041	0.00523213	0.0055452	0.347472
cg10390204	-0.0147427	0.0180378	0.41551	0.00255412	0.0097949	0.794765	0.0202647	0.0148032	0.173807
cg10390211	-0.00746865	0.0126751	0.556909	0.000769068	0.00688284	0.911235	0.00587178	0.0104021	0.573578
cg10390305	0.000605388	0.0140496	0.965708	-0.00208697	0.00762924	0.784944	-0.00437239	0.0115302	0.705262
cg10390329	-0.00910583	0.00781258	0.246324	-0.00181268	0.00424239	0.670012	0.00902467	0.0064116	0.162083
cg10390354	-0.0277692	0.011684	0.0191963	0.0214662	0.00634463	0.000992829	0.0259009	0.00958875	0.00800351
cg10390435	0.00628467	0.00919094	0.495546	-0.00202521	0.00499087	0.68569	0.00271578	0.00754279	0.719501
cg10390522	0.00918002	0.00888648	0.303855	-0.0119954	0.00482555	0.0144301	-0.00153467	0.00729293	0.833719
cg10390536	0.00249449	0.00969858	0.797503	-0.000409567	0.00526653	0.938154	-0.00273178	0.00795939	0.732092
cg10390589	0.00450712	0.00314351	0.154469	-0.00346741	0.00170699	0.0446353	0.00059001	0.0025798	0.819524
cg10390671	-0.0224189	0.0172248	0.195791	0.00968798	0.00935344	0.302583	0.00991399	0.014136	0.484579
cg10390696	0.000695249	0.00918468	0.939798	0.00360968	0.00498748	0.470757	-0.00265668	0.00753765	0.725172
cg10390736	-0.00771343	0.00411428	0.0634737	0.0042752	0.00223414	0.0582733	0.00636245	0.00337649	0.0621594
cg10390762	0.000948616	0.00868416	0.913215	0.00137596	0.00471568	0.771001	-0.00798762	0.00712689	0.264826
cg10390791	0.00664047	0.00788958	0.401796	0.00139722	0.00428421	0.744944	-0.00543035	0.00647479	0.403461
cg10390832	0.00893132	0.00408537	0.030922	-0.00519271	0.00221844	0.0210501	-0.00437541	0.00335277	0.194612
cg10390838	0.00515248	0.00982788	0.601145	0.00245494	0.00533675	0.646419	-0.00280835	0.00806551	0.728361
cg10390871	0.000488751	0.0168537	0.976917	0.00082345	0.00915189	0.92847	-0.00542203	0.0138314	0.69581
cg10390905	-0.00400229	0.00936014	0.669787	0.00372634	0.00508275	0.465036	-0.00352198	0.00768165	0.647503
cg10390922	-0.00278238	0.00303771	0.361698	-0.000396334	0.00164954	0.810569	-0.000257405	0.00249297	0.917951
cg10390926	-0.000172439	0.00225574	0.939204	0.00149108	0.00122492	0.226099	0.00037961	0.00185124	0.837906
cg10390979	0.0208492	0.0248234	0.402787	0.0061873	0.0134796	0.647132	-0.00393633	0.020372	0.847141
cg10390986	0.0013026	0.00688047	0.850193	-0.000354052	0.00373624	0.924677	-0.00238658	0.00564664	0.673372
cg10391094	-0.0138394	0.00838558	0.101718	0.00303107	0.00455355	0.507028	0.00878675	0.00688185	0.204362
cg10391102	-0.0130853	0.00734473	0.0775755	0.00675626	0.00398834	0.0930947	0.00827537	0.00602765	0.172576
cg10391129	0.0193782	0.0124756	0.123226	-0.000940437	0.00677449	0.889846	-0.0227711	0.0102384	0.0281853
cg10391131	-0.00167227	0.00708373	0.813816	0.00349637	0.00384661	0.365364	0.00553628	0.00581345	0.343021
cg10391228	-0.000720478	0.00935995	0.938784	-0.00159726	0.00508265	0.75392	0.00199938	0.00768149	0.79513
cg10391424	0.0154143	0.0079786	0.0559366	-0.00306734	0.00433255	0.480457	-0.0124554	0.00654785	0.059758
cg10391522	-0.0139108	0.019448	0.475949	0.00186231	0.0105607	0.860348	0.025606	0.0159605	0.111508
cg10391539	-0.00303232	0.00274061	0.270949	-0.000712651	0.00148821	0.632985	0.00280696	0.00224915	0.214679
cg10391540	0.00166623	0.0100014	0.867991	0.00354715	0.00543098	0.515033	-0.00383163	0.00820793	0.641551
cg10391622	-0.0110769	0.00966184	0.254093	0.000382034	0.00524658	0.942085	0.00836683	0.00792924	0.293652
cg10391629	-0.00173572	0.00307773	0.573928	-0.000812838	0.00167127	0.62768	0.000641814	0.00252582	0.799892
cg10391633	0.00341733	0.00747233	0.648335	0.00528315	0.00405763	0.195626	-0.00754367	0.00613236	0.221269
cg10391636	-0.00258672	0.00326789	0.430322	0.00147114	0.00177453	0.408882	0.000359871	0.00268188	0.893501
cg10391648	-0.00163421	0.00344104	0.635787	0.000626411	0.00186855	0.738084	7.8946e-05	0.00282398	0.977748
cg10391823	0.0110025	0.0101742	0.281881	0.00146121	0.00552483	0.791905	-0.000291719	0.00834976	0.972193
cg10391828	0.00404441	0.00998165	0.686129	-0.00250163	0.00542025	0.645326	-0.00607802	0.00819171	0.459685
cg10391860	-0.0441567	0.018883	0.0211717	0.0242104	0.0102539	0.0199807	0.03213	0.0154968	0.0404776
cg10391887	-0.00371609	0.0105426	0.725151	-0.00607247	0.00572485	0.29114	-0.000471055	0.00865206	0.95668
cg10391895	-0.00183406	0.00479832	0.703029	0.00428577	0.00260559	0.102859	-0.00241468	0.00393787	0.541014
cg10391906	-0.000576881	0.00218671	0.792418	0.000116547	0.00118743	0.921991	-0.000504374	0.00179458	0.779197
cg10391909	-0.00385523	0.00731037	0.599003	0.00623262	0.00396969	0.119274	-0.00254128	0.00599945	0.672695
cg10391950	-0.00461395	0.00328255	0.162661	-0.00111237	0.00178249	0.533883	0.00461317	0.00269391	0.0896327
cg10392054	0.00269278	0.00270338	0.321397	-0.00220194	0.00146799	0.136487	-0.000505445	0.0022186	0.820208
cg10392164	-0.00384694	0.0033793	0.257433	0.00207253	0.00183503	0.261176	0.000326121	0.00277331	0.906605
cg10392172	-0.024209	0.0146939	0.102298	0.00944774	0.00797911	0.238942	0.0197368	0.012059	0.104553
cg10392177	-0.00561956	0.00747425	0.453743	0.00402101	0.00405867	0.323997	0.00213433	0.00613394	0.728539
cg10392188	0.0173851	0.0139857	0.216489	-0.00645549	0.00759453	0.397161	-0.0140696	0.0114777	0.222885
cg10392209	0.00719729	0.0136956	0.600282	-0.00553271	0.00743702	0.458498	-0.0196027	0.0112397	0.0839426
cg10392263	-0.00795544	0.00710035	0.264971	0.00284726	0.00385564	0.461803	0.0071146	0.00582709	0.224714
cg10392281	0.00519079	0.0210528	0.805708	-0.0188049	0.0114321	0.102841	-0.00622232	0.0172775	0.719433
cg10392378	0.00208304	0.00282391	0.462302	-0.00106801	0.00153344	0.487597	-0.00262845	0.00231752	0.259189
cg10392420	0.0089755	0.0173115	0.605171	-3.32655e-05	0.00940048	0.997183	-0.0112148	0.0142071	0.431589
cg10392428	0.00822705	0.00976661	0.401411	-0.0036237	0.00530347	0.495874	-0.00333287	0.00801522	0.678354
cg10392504	-0.000172661	0.00243887	0.943689	0.000567647	0.00132436	0.669038	0.000801842	0.00200153	0.68948
cg10392572	0.0164011	0.0213748	0.44454	-0.016904	0.011607	0.148139	-0.0104199	0.0175418	0.553727
cg10392613	0.00687704	0.00741655	0.355824	-0.0059547	0.00402734	0.142114	0.000153682	0.00608659	0.979902
cg10392614	0.00924168	0.0342453	0.787768	0.00029729	0.0185959	0.987274	-0.0152255	0.0281043	0.589086
cg10392721	-0.00714452	0.00519313	0.17169	0.00150654	0.00281998	0.594254	0.00357467	0.00426188	0.403426
cg10392724	-0.0093672	0.00810508	0.2503	-0.00180104	0.00440123	0.683179	0.00434905	0.00665165	0.514586
cg10392741	-0.00184995	0.00754805	0.806844	0.00389162	0.00409875	0.344465	-0.000612517	0.00619451	0.921413
cg10392768	-1.56359e-05	0.00272921	0.995439	0.000731975	0.00148202	0.622358	-0.00230513	0.0022398	0.305658
cg10392791	0.0243431	0.00981614	0.0146579	-0.000738593	0.00533037	0.890049	-0.0178708	0.00805588	0.0285846
cg10392817	-0.00470458	0.0123003	0.702847	-0.00229757	0.00667935	0.731517	-0.00149798	0.0100946	0.882304
cg10392840	-0.00094263	0.00304577	0.757535	-0.000169186	0.00165392	0.918709	-0.000192915	0.00249959	0.938621
cg10392895	0.0020515	0.00947608	0.829005	0.00166254	0.00514571	0.747239	0.00148942	0.0077768	0.84847
cg10393006	0.00870823	0.00706526	0.220375	-0.000611086	0.00383658	0.873741	-0.00250089	0.00579829	0.667084
cg10393033	0.00132172	0.00977648	0.892706	0.00402326	0.00530883	0.450165	0.0050286	0.00802332	0.532123
cg10393184	0.00183225	0.00298422	0.540496	-0.000974079	0.0016205	0.549011	-0.00168109	0.00244908	0.493895
cg10393190	0.0167958	0.029224	0.566651	-0.0107779	0.0158693	0.498456	-0.00948732	0.0239835	0.693183
cg10393227	-0.00466063	0.0050987	0.362673	0.00258352	0.0027687	0.352803	-0.000664561	0.00418438	0.874103
cg10393228	0.0755967	0.0252011	0.00334262	-0.0217418	0.0136847	0.114984	-0.0639014	0.020682	0.00253747
cg10393313	0.00235342	0.0152397	0.877556	-0.00471938	0.00827547	0.569647	0.00502583	0.0125069	0.688577
cg10393333	0.00358811	0.00295931	0.227926	-0.00121089	0.00160697	0.452745	-0.00190754	0.00242864	0.433886
cg10393338	-0.00317791	0.00806882	0.694453	-0.00108727	0.00438154	0.804483	0.00682367	0.00662189	0.305049
cg10393369	0.00117844	0.00829746	0.887321	0.00188985	0.00450569	0.675716	-0.00542934	0.00680953	0.426985
cg10393410	0.00348416	0.00745032	0.640959	-0.000528741	0.00404568	0.896257	-0.00616691	0.0061143	0.315378
cg10393451	-0.0117048	0.00833594	0.163097	0.0065693	0.00452659	0.149551	0.00952134	0.00684111	0.166796
cg10393508	-0.0096166	0.00863775	0.267997	-0.001949	0.00469048	0.678569	0.00877909	0.0070888	0.218188
cg10393540	0.0122205	0.00910317	0.182218	-0.00595175	0.00494321	0.231165	-0.00266139	0.00747076	0.722342
cg10393548	-0.00379648	0.0125863	0.763499	-0.00308434	0.00683462	0.652675	0.0110148	0.0103293	0.288593
cg10393577	-0.029385	0.0264883	0.269694	-0.00754173	0.0143837	0.601107	0.0353488	0.0217383	0.106788
cg10393578	-0.00039035	0.0183017	0.983022	-0.0208059	0.0099382	0.0386	0.00814617	0.0150198	0.588665
cg10393581	-0.00483636	0.00569237	0.397381	-0.000300163	0.00309107	0.922819	0.00552437	0.00467159	0.239539
cg10393679	-0.00495765	0.00668295	0.459768	0.00192507	0.00362898	0.596854	0.00712986	0.00548454	0.196321
cg10393744	0.00366302	0.00451925	0.419381	-0.00195572	0.00245404	0.427205	-0.00357842	0.00370884	0.336743
cg10393753	0.00870084	0.0228296	0.703849	-0.00992285	0.012397	0.425189	-0.000343329	0.0187357	0.985413
cg10393811	0.0103933	0.00844332	0.220967	-0.00270713	0.0045849	0.556103	-0.00951658	0.00692923	0.172422
cg10393837	-0.00551134	0.00652063	0.399825	0.00229554	0.00354084	0.51814	0.00790128	0.00535132	0.142665
cg10393847	0.000477315	0.0108918	0.965125	0.00351669	0.00591449	0.553339	0.00373484	0.00893866	0.676886
cg10393875	0.0245923	0.0203407	0.229248	0.00681098	0.0110454	0.538751	-0.0283167	0.0166931	0.0926556
cg10393901	0.044653	0.0190494	0.0208706	0.000709803	0.0103442	0.945418	-0.0529846	0.0156334	0.00097396
cg10394047	0.00532093	0.00977989	0.587496	-0.00253401	0.00531068	0.6342	-0.00707344	0.00802612	0.380076
cg10394060	0.00265238	0.00393224	0.501395	0.00200529	0.00213529	0.349727	-0.000632203	0.0032271	0.845046
cg10394068	0.00996367	0.00728223	0.174033	-0.00340716	0.0039544	0.390776	-0.00887923	0.00597636	0.140212
cg10394117	-0.00769413	0.006621	0.247719	0.00354646	0.00359534	0.3261	0.00802448	0.0054337	0.142587
cg10394152	0.0191054	0.02047	0.352692	-0.00688042	0.0111157	0.537206	-0.0209188	0.0167993	0.215697
cg10394294	0.0173447	0.0145823	0.236829	-0.00451999	0.00791849	0.56929	-0.0215631	0.0119673	0.074312
cg10394354	-0.00170459	0.00573867	0.767	0.000524531	0.00311622	0.866638	0.00523024	0.0047096	0.269184
cg10394385	0.00144889	0.00545966	0.791212	-0.00106999	0.00296471	0.71886	0.00156347	0.00448062	0.7278
cg10394497	0.00392058	0.0064371	0.54374	0.000683941	0.00349548	0.845234	-0.00189021	0.00528278	0.721174
cg10394510	-0.0198423	0.0153425	0.19862	0.00144591	0.0083313	0.862537	0.0151459	0.0125912	0.231601
cg10394577	0.0218572	0.0142298	0.127406	0.00160842	0.00772706	0.835494	-0.0148503	0.011678	0.20618
cg10394592	0.00472616	0.00680606	0.488893	-0.00215177	0.00369583	0.561613	-0.00187533	0.00558557	0.737702
cg10394610	0.000340925	0.00598879	0.954706	0.000874271	0.00325204	0.788558	0.00424518	0.00491486	0.389608
cg10394623	0.00445016	0.00832895	0.594212	0.00427478	0.00452279	0.346647	-0.00393815	0.00683537	0.565696
cg10394757	-0.000391759	0.00800663	0.961064	0.00643389	0.00434777	0.141781	-0.00202855	0.00657086	0.75812
cg10394788	-0.00948974	0.0184407	0.607859	0.0139536	0.0100137	0.166293	0.00110769	0.0151339	0.941785
cg10394832	-0.00248693	0.00357403	0.488002	0.0041793	0.00194078	0.0334697	0.00158992	0.00293313	0.588876
cg10394840	0.00323293	0.0159723	0.839971	0.00736321	0.00867329	0.397751	-0.00531797	0.0131081	0.68575
cg10394859	-0.00852789	0.00839002	0.311654	0.00707828	0.00455596	0.123145	0.0079685	0.00688549	0.249662
cg10394898	-0.0160223	0.00922785	0.0853107	-0.000534874	0.00501092	0.915188	0.0137018	0.00757308	0.0731387
cg10394903	-0.0170189	0.0121931	0.165589	0.00167521	0.00662109	0.800732	0.00199475	0.0100066	0.842362
cg10394922	0.00598206	0.00425645	0.162717	-0.00378299	0.00231134	0.104549	-0.00249753	0.00349317	0.476139
cg10394929	-0.00282222	0.00732583	0.700802	-0.00248879	0.00397808	0.532856	0.00397257	0.00601214	0.510149
cg10394988	-7.89969e-05	0.00849023	0.992593	-0.000887679	0.00461037	0.847675	0.000167525	0.00696773	0.980862
cg10395101	-0.0144822	0.0237806	0.543784	0.0148468	0.0129133	0.25275	-0.000220235	0.0195161	0.991017
cg10395222	0.00500117	0.00523016	0.341059	-0.00447821	0.00284009	0.117716	-0.00201772	0.00429227	0.639226
cg10395252	0.0342591	0.0179263	0.0585934	-0.0203367	0.00973435	0.038999	-0.0204876	0.0147117	0.166547
cg10395317	-0.0019181	0.00470363	0.684219	0.00127779	0.00255417	0.617881	0.00220917	0.00386016	0.568286
cg10395330	0.008226	0.0110743	0.459186	0.00559167	0.00601359	0.35449	-0.00598911	0.00908843	0.511285
cg10395447	-0.00677545	0.00791444	0.39381	0.00399065	0.00429771	0.355154	0.00384017	0.00649519	0.555578
cg10395448	-0.00879949	0.00899298	0.329982	0.00490055	0.00488338	0.317814	0.00323707	0.00738033	0.661806
cg10395507	-0.011815	0.0100052	0.240196	0.0110162	0.00543303	0.0450138	0.00825931	0.00821102	0.31668
cg10395519	-0.0497556	0.0254221	0.0528599	0.0126593	0.0138047	0.361135	0.023434	0.0208633	0.263791
cg10395580	0.00696081	0.0130369	0.594466	-0.00872933	0.0070793	0.220175	0.0031658	0.0106991	0.767868
cg10395603	-0.00180454	0.0119035	0.879782	-0.0112195	0.00646386	0.0854118	-0.00331437	0.00976894	0.735049
cg10395657	0.00118676	0.0110035	0.914309	0.00482559	0.00597513	0.421056	-0.00176814	0.00903031	0.845128
cg10395685	0.0181369	0.0149235	0.226844	-0.0110837	0.00810378	0.174189	-0.0231956	0.0122474	0.0608614
cg10395711	-0.00122861	0.00394875	0.756284	4.04397e-05	0.00214426	0.984987	-0.00229946	0.00324065	0.479474
cg10395758	-0.026152	0.0223702	0.244909	0.0147054	0.0121475	0.228654	0.0240007	0.0183587	0.19383
cg10395772	0.0022142	0.00358061	0.537599	0.00205393	0.00194435	0.293118	-0.00254017	0.00293852	0.389229
cg10395806	0.0109856	0.0203038	0.589558	-0.00217512	0.0110254	0.84397	0.00991309	0.0166629	0.553118
cg10395850	0.0273615	0.0156763	0.0837062	-0.00637317	0.00851254	0.455648	-0.032371	0.0128651	0.0133067
cg10395868	0.00719679	0.0224218	0.74884	-0.00451994	0.0121755	0.711179	-0.0165674	0.018401	0.3699
cg10395878	0.00426842	0.010352	0.680903	-0.00805736	0.00562138	0.154596	0.00163947	0.00849568	0.847333
cg10395926	0.0157684	0.0233906	0.501641	-0.0354877	0.0127016	0.00614375	-0.00833943	0.0191961	0.664825
cg10395934	-0.0096109	0.0104607	0.36023	-0.0106378	0.00568037	0.0637603	0.0113938	0.00858484	0.187192
cg10395950	-0.0371428	0.0187888	0.0505595	0.0170403	0.0102027	0.0977284	0.0201732	0.0154195	0.193503
cg10396153	-0.00781722	0.012529	0.533966	0.0133733	0.00680353	0.0518601	0.00322215	0.0102823	0.754593
cg10396171	0.0208564	0.0145421	0.154352	-0.00756357	0.00789669	0.340256	-0.00925378	0.0119344	0.439775
cg10396177	-0.000712803	0.00397767	0.858109	0.000752786	0.00215996	0.728117	-0.000324117	0.00326438	0.921089
cg10396281	0.0343197	0.0351896	0.331561	-0.0240883	0.0191087	0.210123	-0.007935	0.0288793	0.784013
cg10396317	-0.0192996	0.0241619	0.42615	-0.0119807	0.0131204	0.363169	0.0207005	0.0198291	0.298799
cg10396322	0.00511726	0.00975777	0.601035	0.00160388	0.00529868	0.762695	-0.00609422	0.00800798	0.448274
cg10396323	-0.0025388	0.00278467	0.363918	-0.0011458	0.00151214	0.450229	0.00368734	0.00228532	0.109503
cg10396345	-0.00460563	0.0105875	0.664411	0.00511102	0.00574925	0.375949	0.00337845	0.00868893	0.698159
cg10396357	0.000866693	0.00231319	0.708624	-0.00137708	0.00125611	0.275342	-0.00274183	0.00189838	0.151498
cg10396423	0.0118903	0.00985756	0.230325	-0.00887588	0.00535286	0.100135	-0.00150021	0.00808986	0.853223
cg10396427	0.00478481	0.0103106	0.643517	-0.000462224	0.00559887	0.934354	-0.00675696	0.00846166	0.426279
cg10396459	0.00682068	0.00911503	0.455882	0.00160061	0.00494965	0.747023	-0.0043233	0.00748049	0.564483
cg10396470	-0.00384773	0.00265869	0.150677	0.00138677	0.00144372	0.338883	0.00269535	0.00218192	0.219347
cg10396484	0.00366258	0.00402453	0.364779	-0.00187749	0.0021854	0.392151	-0.00309592	0.00330284	0.35063
cg10396491	4.24875e-05	0.0107241	0.996846	-0.00581983	0.0058234	0.319801	0.00822984	0.008801	0.351783
cg10396502	-0.0105122	0.00825252	0.205415	0.00289564	0.00448129	0.519521	0.0069184	0.00677265	0.309249
cg10396588	-0.00798413	0.00759758	0.295618	0.00484817	0.00412564	0.24248	0.000826952	0.00623515	0.89473
cg10396609	-0.00439093	0.0029952	0.145505	0.000214678	0.00162646	0.895233	0.00184168	0.00245809	0.455317
cg10396616	-0.0102295	0.012963	0.431735	0.0110572	0.00703918	0.119099	0.00651226	0.0106384	0.541705
cg10396632	-0.00149216	0.0113576	0.895715	0.00197653	0.00616742	0.749213	0.00115365	0.00932093	0.901723
cg10396673	0.0204951	0.0108771	0.0621718	0.00156172	0.00590648	0.79196	-0.0120612	0.00892656	0.179416
cg10396701	-0.0170626	0.0098804	0.0869904	0.00579747	0.00536526	0.282258	0.0108787	0.00810861	0.18248
cg10396713	-0.00800082	0.0105128	0.448251	0.00536573	0.00570865	0.349313	0.00576912	0.00862758	0.505098
cg10396741	-0.00122431	0.0160779	0.939439	-0.00567628	0.00873062	0.516946	0.00751868	0.0131947	0.569959
cg10396764	0.00261761	0.00477935	0.585014	-0.0010184	0.00259529	0.695519	-0.00368606	0.0039223	0.349395
cg10396860	0.00324421	0.0121542	0.790029	-9.99735e-05	0.00659997	0.987942	-0.00800463	0.00997464	0.423995
cg10396927	-0.0236853	0.0138519	0.0901052	0.00741287	0.00752188	0.326538	0.0219349	0.0113679	0.0562394
cg10396946	-0.00776437	0.0178308	0.664091	-0.00321119	0.00968248	0.740785	0.0219015	0.0146333	0.137338
cg10396952	0.0148788	0.0138577	0.285312	0.00750664	0.00752502	0.320683	-0.0100885	0.0113727	0.376968
cg10397009	0.00136914	0.00262635	0.6032	-0.00166801	0.00142616	0.244699	-0.001746	0.00215539	0.419652
cg10397063	0.000787876	0.00243711	0.747095	-7.58741e-05	0.0013234	0.954384	-0.000617877	0.00200008	0.757962
cg10397070	-0.00140826	0.00362735	0.698592	0.0030817	0.00196972	0.120565	0.00257937	0.00297688	0.38812
cg10397072	0.00194864	0.00377306	0.60657	0.000401741	0.00204885	0.844908	-0.00138335	0.00309646	0.655931
cg10397094	-0.00139504	0.0233767	0.952521	-0.00445211	0.0126941	0.726466	0.0182618	0.0191847	0.343238
cg10397223	-0.0255936	0.0119659	0.0346582	0.00129527	0.00649775	0.842363	0.0214492	0.00982015	0.0310705
cg10397319	-0.00143051	0.00669556	0.831215	0.00204972	0.00363583	0.574068	0.00237131	0.00549489	0.666914
cg10397322	0.00289628	0.0059567	0.627777	-0.000828351	0.00323461	0.79836	-0.00192666	0.00488852	0.694256
cg10397389	-0.0028163	0.00861031	0.744226	0.00135495	0.00467558	0.77252	-0.00252099	0.00706628	0.721953
cg10397419	-0.00308754	0.011977	0.797052	0.00496878	0.00650378	0.446513	0.00247021	0.00982927	0.802042
cg10397440	-0.00419378	0.00395509	0.291309	0.00323824	0.0021477	0.134479	0.0028525	0.00324585	0.381418
cg10397527	0.00557159	0.0172675	0.747563	-0.00449491	0.00937661	0.632624	0.00819264	0.014171	0.564361
cg10397545	0.00335546	0.00270066	0.216709	-5.85298e-05	0.00146651	0.968237	-0.00199736	0.00221637	0.369458
cg10397628	-0.00190663	0.00199615	0.341593	0.0015049	0.00108395	0.167835	0.000321129	0.00163819	0.844951
cg10397710	0.0257268	0.0175541	0.145618	-0.00444203	0.00953223	0.642136	-0.0200582	0.0144062	0.16663
cg10397765	-0.00317677	0.00367963	0.38983	0.0027458	0.00199811	0.172174	0.000639186	0.00301978	0.832759
cg10397774	0.00063408	0.00359858	0.860458	-0.00251822	0.0019541	0.200211	0.000574515	0.00295327	0.846116
cg10397799	-0.0093809	0.0181834	0.606956	0.012207	0.00987395	0.218985	0.0201959	0.0149227	0.178711
cg10397808	-0.00118323	0.00622146	0.849515	0.000985996	0.00337839	0.770948	-3.1733e-05	0.00510581	0.995052
cg10397819	-0.0203276	0.0128133	0.115509	0.00868453	0.0069579	0.214625	0.00528579	0.0105156	0.616206
cg10397829	-0.000561224	0.00198098	0.777474	0.00245799	0.00107571	0.0242311	-0.00038114	0.00162574	0.815079
cg10397875	0.000213719	0.0182242	0.990665	0.0223959	0.00989615	0.0255929	-0.00445363	0.0149562	0.766434
cg10397921	-0.0160577	0.00755022	0.0356737	0.00411574	0.00409993	0.317651	0.00701255	0.00619629	0.260208
cg10397930	-0.0111873	0.00919296	0.226229	0.00395972	0.00499197	0.429359	0.00778284	0.00754444	0.304523
cg10397932	-0.0014837	0.0109414	0.892382	0.000231461	0.00594141	0.968995	-0.00560879	0.00897935	0.533506
cg10397934	0.00629361	0.00737601	0.395372	-0.000489578	0.00400533	0.902939	-0.00660208	0.00605332	0.277808
cg10397941	-0.00549248	0.0162002	0.735228	0.00543719	0.00879705	0.537807	0.00414061	0.0132951	0.756057
cg10398005	0.00295262	0.00367111	0.422966	-0.0010741	0.00199349	0.59111	-0.00196517	0.00301279	0.515583
cg10398080	0.00612051	0.00801233	0.44657	0.00170098	0.00435086	0.696589	-0.00453136	0.00657553	0.492196
cg10398083	-0.00371162	0.00438178	0.398802	0.000647971	0.0023794	0.785882	0.000389683	0.00359602	0.913904
cg10398107	0.000481786	0.00810633	0.952715	0.00249161	0.00440191	0.572526	-0.00170331	0.00665268	0.798402
cg10398116	-0.0237417	0.0146509	0.107989	0.00795887	0.00795575	0.319316	0.01064	0.0120237	0.37813
cg10398186	0.00428931	0.0163585	0.793652	-0.00718048	0.008883	0.42064	0.0075857	0.013425	0.573196
cg10398195	0.0311892	0.014367	0.0320884	-0.00961756	0.00780158	0.22029	-0.0231659	0.0117907	0.051963
cg10398217	0.00103035	0.00853517	0.904134	-0.00646581	0.00463477	0.165807	-0.000943571	0.00700461	0.89309
cg10398285	0.00211749	0.006858	0.758087	-0.00420224	0.00372404	0.261602	-0.00492575	0.0056282	0.383378
cg10398288	-0.00346043	0.0024876	0.167011	0.00296183	0.00135082	0.0304413	0.00182496	0.00204152	0.373315
cg10398342	-0.0046291	0.00880592	0.600169	-0.00509586	0.0047818	0.288903	0.00414217	0.00722681	0.567701
cg10398346	-0.0176597	0.0251271	0.483656	0.00549264	0.0136446	0.688059	0.00899847	0.0206212	0.663424
cg10398370	0.036622	0.0151679	0.0174093	-0.0126357	0.0082365	0.127873	-0.0309439	0.012448	0.0144278
cg10398407	-0.000199022	0.00720745	0.978021	-0.00214516	0.0039138	0.584733	0.00200478	0.00591498	0.735307
cg10398408	0.00470504	0.00322108	0.146947	-0.0018514	0.00174911	0.292155	-0.00617803	0.00264346	0.0212439
cg10398418	0.0117096	0.0158013	0.46024	-0.0034499	0.00858043	0.688415	-0.00033962	0.0129677	0.979154
cg10398455	0.0108901	0.00590876	0.0680146	-0.00153548	0.00320858	0.633206	-0.00994537	0.00484918	0.0426492
cg10398490	-0.000465327	0.00699175	0.947058	-0.00239844	0.00379667	0.528879	0.00402523	0.00573796	0.484467
cg10398502	-0.0376618	0.0179362	0.0380359	0.0145265	0.00973971	0.138701	0.0413914	0.0147198	0.00583227
cg10398581	-0.00186119	0.00206096	0.368462	0.000835569	0.00111915	0.45689	0.000271055	0.00169138	0.872973
cg10398589	-0.00723949	0.0122733	0.556496	-0.00549741	0.00666466	0.411237	-0.000941121	0.0100724	0.925728
cg10398590	0.000799902	0.00234785	0.733982	-0.000741438	0.00127493	0.562058	-0.000416468	0.00192682	0.829277
cg10398605	0.00192259	0.00643067	0.765525	-0.00342781	0.00349199	0.328441	0.00331631	0.0052775	0.531053
cg10398682	0.00502967	0.00751898	0.504942	-0.00086405	0.00408296	0.832792	-0.00964822	0.00617065	0.120792
cg10398690	0.00110308	0.0194625	0.954905	-0.0105119	0.0105685	0.322093	-0.0129493	0.0159724	0.419271
cg10398730	0.00806735	0.00876736	0.359504	-0.00527724	0.00476086	0.270079	0.00438355	0.00719517	0.543624
cg10398761	0.00224279	0.00334836	0.504379	-0.002545	0.00181823	0.164412	-5.24288e-05	0.00274792	0.984812
cg10398774	0.00835043	0.00623479	0.183224	-0.00162194	0.00338562	0.632842	-0.00813492	0.00511674	0.114736
cg10398905	-0.0206702	0.0199789	0.303124	-0.0114159	0.0108489	0.294985	0.0238377	0.0163962	0.148833
cg10398993	-0.00135318	0.00735513	0.85437	-0.00338173	0.00399399	0.398998	0.00682633	0.00603619	0.260556
cg10399005	-0.0023484	0.0190603	0.902166	0.0113065	0.0103501	0.277045	0.00239976	0.0156423	0.878353
cg10399165	0.00108031	0.0039258	0.783692	0.0017677	0.00213179	0.408781	0.00138691	0.00322181	0.667693
cg10399199	-0.00387061	0.0128496	0.763811	0.00225616	0.00697758	0.747048	0.00081198	0.0105453	0.938764
cg10399210	0.022784	0.0153109	0.139589	-0.0121073	0.00831414	0.148178	-0.0186355	0.0125653	0.140908
cg10399269	0.0033256	0.0113962	0.770977	-0.00234329	0.00618838	0.70567	-0.00582536	0.00935261	0.534666
cg10399330	0.0110174	0.00621302	0.0789515	-0.00108597	0.0033738	0.748152	-0.00356694	0.00509888	0.485684
cg10399333	0.00899913	0.00872941	0.30485	-0.0010074	0.00474025	0.832095	-0.0075672	0.00716402	0.293156
cg10399352	0.042524	0.0316403	0.181719	-0.0018186	0.0171813	0.915896	-0.0185558	0.0259664	0.476366
cg10399402	0.0211306	0.0208357	0.312736	-0.0241667	0.0113142	0.0349008	0.00276927	0.0170994	0.871641
cg10399484	0.039486	0.0292074	0.179175	0.00304467	0.0158603	0.848121	-0.0163824	0.0239699	0.495754
cg10399496	0.000686843	0.00249773	0.783842	-0.000942307	0.00135632	0.488675	0.000350688	0.00204983	0.864474
cg10399535	0.0043069	0.0102786	0.676022	-0.00368716	0.0055815	0.510247	-0.00337877	0.00843541	0.689531
cg10399575	-0.0270043	0.0144807	0.0648684	0.00949161	0.00786332	0.229993	0.0161259	0.011884	0.177575
cg10399598	-0.0173387	0.0147811	0.243316	0.00467723	0.00802644	0.561269	0.0100972	0.0121305	0.406995
cg10399696	-0.00239107	0.00346726	0.49189	-0.000314072	0.0018828	0.867825	0.00162166	0.0028455	0.569905
cg10399701	0.00620119	0.0135323	0.647677	-0.00602606	0.00734834	0.413957	-0.00201481	0.0111057	0.85637
cg10399711	-0.00166576	0.016538	0.919954	-0.00313982	0.00898047	0.727287	0.00311278	0.0135723	0.819025
cg10399764	-0.00763125	0.013198	0.564302	0.0134878	0.00716678	0.0624796	0.0229399	0.0108313	0.0364334
cg10399789	0.0110618	0.0100335	0.272656	-0.00280968	0.0054484	0.607107	-0.0145068	0.00823426	0.0808874
cg10399824	0.00787118	0.00839101	0.350274	-0.00906908	0.00455649	0.0490312	-0.000845418	0.0068863	0.902515
cg10399850	0.0200435	0.0200075	0.318641	-0.00221572	0.0108645	0.838776	-0.0253738	0.0164197	0.12514
cg10399865	0.00540768	0.00708545	0.446972	0.000678456	0.00384755	0.860355	-0.00306722	0.00581486	0.598923
cg10399899	0.00115799	0.0116493	0.920998	0.00506919	0.00632584	0.424659	-0.00435783	0.00956034	0.649415
cg10399921	-0.0136313	0.0232652	0.559136	0.000251209	0.0126335	0.984172	0.0239559	0.0190932	0.212253
cg10399922	-0.0151093	0.0130303	0.248743	-0.000927668	0.00707573	0.895931	0.0143893	0.0106937	0.181201
cg10399929	-0.0103516	0.00958076	0.2823	-0.00170761	0.00520255	0.743365	-0.00331751	0.0078627	0.673899
cg10399944	-0.0016924	0.00300671	0.574665	0.00178263	0.00163271	0.277295	0.000406039	0.00246754	0.869598
cg10399946	-0.00779783	0.0107193	0.468492	0.00726993	0.00582081	0.214332	0.00571816	0.00879708	0.517043
cg10399970	0.0046153	0.00628326	0.464184	-0.00201145	0.00341194	0.556714	0.00291562	0.00515653	0.572938
cg10400081	-0.0136564	0.00961255	0.158236	0.00266576	0.00521982	0.610584	0.0168874	0.00788879	0.0345086
cg10400167	-0.0031546	0.00757882	0.678046	0.0012209	0.00411546	0.767284	0.00603136	0.00621976	0.334318
cg10400174	0.0262197	0.0223008	0.242241	-0.0168681	0.0121098	0.16645	-0.00766583	0.0183017	0.676137
cg10400226	0.0027917	0.0169726	0.869653	-0.00714419	0.00921649	0.439912	0.0108431	0.013929	0.437973
cg10400227	-0.000105486	0.0032548	0.974204	0.00193798	0.00176742	0.275255	-0.00150206	0.00267114	0.575034
cg10400269	0.00153102	0.00264757	0.564261	-0.00113793	0.00143769	0.430354	-0.0022958	0.0021728	0.293004
cg10400309	0.00138297	0.00227536	0.544572	-0.00214355	0.00123557	0.0855651	-0.000893986	0.00186734	0.633067
cg10400341	-0.00539103	0.012276	0.661412	0.00246717	0.00666612	0.712016	0.0113424	0.0100746	0.262683
cg10400347	-0.0147942	0.00892507	0.100246	0.00182123	0.0048465	0.707802	0.0100198	0.00732459	0.17411
cg10400362	-0.00189662	0.00939541	0.840394	0.00393116	0.00510191	0.442639	0.00318979	0.0077106	0.679908
cg10400390	-0.00243862	0.00437333	0.578244	0.0028365	0.00237481	0.234887	0.00112439	0.00358909	0.754661
cg10400393	-0.0226382	0.0196889	0.252724	-0.00163282	0.0106915	0.878898	0.0145605	0.0161583	0.369493
cg10400423	-0.0253824	0.020153	0.210521	0.0111481	0.0109435	0.310582	0.0219139	0.0165391	0.187924
cg10400426	0.00526605	0.00959708	0.584314	-0.00032914	0.00521142	0.949756	-0.0028835	0.0078761	0.714988
cg10400440	9.49924e-05	0.00268137	0.971804	0.00112372	0.00145604	0.441908	0.00113875	0.00220054	0.605856
cg10400441	0.00365942	0.00419246	0.384642	-0.00611965	0.00227659	0.00830379	-0.00165698	0.00344065	0.631056
cg10400444	0.0587634	0.0190272	0.00254792	-0.0300063	0.0103322	0.00445146	-0.0402527	0.0156152	0.0112657
cg10400499	-0.00635914	0.0269708	0.814042	0.00691926	0.0146457	0.637546	-0.00850178	0.0221343	0.701646
cg10400652	0.0039493	0.00705898	0.576977	0.000136542	0.00383317	0.971649	-0.00181694	0.00579314	0.75439
cg10400707	-0.0189037	0.0201721	0.350749	0.00207971	0.0109539	0.849768	0.0011108	0.0165548	0.946625
cg10400804	-0.00523534	0.0117573	0.65699	0.00659288	0.00638446	0.304036	0.00333866	0.00964895	0.729994
cg10400825	-0.00299837	0.00171026	0.0823591	-0.000287774	0.000928707	0.75725	0.00167298	0.00140357	0.235848
cg10400916	-0.00717772	0.00772059	0.354569	0.00112156	0.00419244	0.78957	0.00387371	0.00633611	0.542215
cg10400937	0.00181537	0.00216141	0.402785	-0.000494923	0.00117369	0.67408	-0.000712195	0.00177381	0.688827
cg10400944	-0.00160389	0.0126658	0.899463	0.0119058	0.00687782	0.0862483	-0.00476842	0.0103946	0.647325
cg10400998	-0.000158207	0.00771846	0.983684	0.00388429	0.00419129	0.356084	-0.00449824	0.00633436	0.479125
cg10401015	-0.00801186	0.0118569	0.500641	0.00146688	0.00643855	0.820204	0.00988605	0.00973068	0.311875
cg10401027	0.039837	0.0956188	0.677766	0.0199501	0.051923	0.701554	-0.0189764	0.0784721	0.809368
cg10401078	0.0100196	0.0118658	0.400274	-0.00791147	0.00644339	0.222127	-0.0140646	0.009738	0.151498
cg10401100	0.017455	0.0120228	0.149397	-0.00958038	0.00652863	0.14511	-0.00392977	0.00986683	0.691195
cg10401223	-0.00349871	0.0106006	0.74199	0.00348854	0.00575633	0.54574	0.000761853	0.00869963	0.930375
cg10401233	-0.00165352	0.00644026	0.797854	-0.00100095	0.0034972	0.775251	0.00430335	0.00528537	0.417289
cg10401268	-0.000321507	0.00415668	0.938488	0.00346876	0.00225716	0.127219	0.000323886	0.00341129	0.924531
cg10401311	0.0116518	0.0172597	0.501037	-0.0125697	0.00937238	0.182638	0.00860819	0.0141646	0.544623
cg10401356	-0.0122275	0.0196671	0.535409	-0.0010377	0.0106796	0.922771	-0.00838345	0.0161403	0.604518
cg10401362	0.0100793	0.00872004	0.250236	-0.00545419	0.00473516	0.251881	-0.00813998	0.00715633	0.257821
cg10401367	0.00466802	0.00619151	0.452496	-0.00104181	0.00336212	0.757247	-0.00543106	0.00508122	0.287478
cg10401373	0.000879877	0.0123206	0.943197	0.0088565	0.00669034	0.188322	-0.00435631	0.0101112	0.667428
cg10401419	0.0190999	0.0105351	0.0725619	-0.00386283	0.00572077	0.500947	-0.0139965	0.00864589	0.10834
cg10401489	-0.00276687	0.0110844	0.803348	0.00460889	0.00601906	0.445485	0.00109754	0.0090967	0.904186
cg10401531	0.00259805	0.00386743	0.503134	-0.00182807	0.00210009	0.385939	-0.00163887	0.00317391	0.606641
cg10401537	0.00311389	0.00322258	0.336028	0.000846183	0.00174993	0.629664	-0.00547539	0.0026447	0.0407629
cg10401541	0.00448949	0.025952	0.862976	0.000357738	0.0140925	0.979794	-0.00818202	0.0212982	0.701598
cg10401596	0.0168285	0.0252803	0.507011	-0.0123331	0.0137277	0.37093	-0.00855697	0.0207469	0.680816
cg10401626	0.00758365	0.00623945	0.226802	0.000167595	0.00338815	0.960638	-0.00817402	0.00512057	0.113289
cg10401733	-0.0157102	0.00703428	0.027548	0.00602778	0.00381976	0.117425	0.00842797	0.00577287	0.14716
cg10401803	-0.00525033	0.00717602	0.465939	-0.00446396	0.00389673	0.254461	0.00364472	0.00588919	0.537274
cg10401823	-0.0499896	0.0229729	0.0316924	0.00879399	0.0124747	0.482335	0.0425251	0.0188533	0.0260754
cg10401879	-0.00330582	0.00246394	0.182463	0.00157809	0.00133797	0.240759	0.00326459	0.0020221	0.109294
cg10402016	0.0227121	0.0242336	0.3507	-0.00195725	0.0131593	0.882035	-0.00450724	0.0198879	0.82113
cg10402018	-0.000114903	0.0118921	0.992308	0.00112899	0.00645765	0.861535	0.00897273	0.00975956	0.359909
cg10402062	-0.0231784	0.0203957	0.258246	0.0259628	0.0110753	0.0208628	0.00523849	0.0167383	0.7549
cg10402101	0.00339602	0.00308133	0.272811	-0.00223075	0.00167322	0.18522	-8.18575e-05	0.00252877	0.974235
cg10402103	0.00358114	0.0233039	0.87815	0.00184986	0.0126545	0.884045	0.0149441	0.0191249	0.436249
cg10402121	0.00130136	0.00730666	0.858967	-0.00752187	0.00396767	0.0606121	-0.0017259	0.00599641	0.774024
cg10402200	0.0062552	0.00901439	0.4892	-0.00875838	0.004895	0.0763268	-0.00859208	0.0073979	0.247985
cg10402245	-0.0127936	0.01565	0.415421	0.00721123	0.00849829	0.397974	0.00812717	0.0128436	0.528191
cg10402316	-0.00879196	0.0101667	0.38904	-0.0100243	0.00552071	0.0721318	0.0158494	0.00834354	0.0601039
cg10402321	0.00331432	0.00487589	0.498099	-0.00478274	0.00264771	0.0735953	-0.00226061	0.00400153	0.573267
cg10402328	-0.000120375	0.0101911	0.990597	-0.00283953	0.00553401	0.608906	-0.00195048	0.00836364	0.816032
cg10402417	-0.00314752	0.00783734	0.688753	0.00431138	0.00425584	0.313259	0.0064975	0.00643192	0.314618
cg10402449	-0.00995969	0.0115621	0.390887	0.00995102	0.00627846	0.11585	0.0126867	0.00948875	0.183972
cg10402471	-0.000530448	0.00605497	0.93035	0.00522579	0.00328798	0.114848	2.43412e-05	0.00496917	0.9961
cg10402576	0.0252285	0.0202707	0.215933	-0.000134145	0.0110074	0.990299	-0.0208989	0.0166357	0.21168
cg10402581	0.0115674	0.0118888	0.332703	-0.00377965	0.00645586	0.559438	-0.0107995	0.00975685	0.270767
cg10402626	-0.00533297	0.00231832	0.0233139	-0.000474222	0.0012589	0.707125	0.00306094	0.00190259	0.110521
cg10402698	-0.000371447	0.0115781	0.974465	-0.00427604	0.00628717	0.497856	-0.00585202	0.0095019	0.539247
cg10402715	-0.0139507	0.011101	0.211525	0.012601	0.0060281	0.0388883	0.0133739	0.00911037	0.144963
cg10402770	0.00101757	0.00273492	0.710558	0.00130215	0.00148512	0.382506	-0.00262497	0.00224448	0.244721
cg10402804	0.00235856	0.0238097	0.921272	0.0161047	0.0129292	0.215555	0.0137912	0.0195401	0.481812
cg10402854	-0.00264715	0.00845127	0.754703	0.00122978	0.00458922	0.789223	-0.00122042	0.00693576	0.860648
cg10402866	-0.0627613	0.0227444	0.00678422	0.0106764	0.0123507	0.38923	0.0417735	0.0186658	0.0272373
cg10402869	0.00422816	0.0062771	0.501989	0.00244334	0.0034086	0.475006	-0.00337842	0.00515147	0.513312
cg10402936	0.00895514	0.014414	0.535701	-0.00404858	0.00782712	0.60602	-0.012942	0.0118293	0.276315
cg10402937	0.0341186	0.0148327	0.0233216	-0.00602054	0.00805448	0.45637	-0.0375556	0.0121729	0.00257326
cg10402987	0.00398182	0.00271152	0.144828	0.000201564	0.00147241	0.891365	-0.00412932	0.00222528	0.066182
cg10402995	-0.00997123	0.00843692	0.239811	-0.000151164	0.00458143	0.973738	0.00861617	0.00692398	0.215999
cg10403028	0.000464672	0.00936998	0.960538	0.0113724	0.0050881	0.0274307	-0.000145853	0.00768972	0.984902
cg10403036	0.00600948	0.00720972	0.406355	-0.00140742	0.00391503	0.719917	-0.00624848	0.00591685	0.29326
cg10403048	-0.00321069	0.00270123	0.237155	-0.000304541	0.00146682	0.83591	0.0021141	0.00221683	0.342347
cg10403091	-0.0522964	0.0474824	0.273133	0.0195574	0.0257839	0.449768	0.0306083	0.0389677	0.433862
cg10403130	-0.000135546	0.00783466	0.986228	-0.00180301	0.00425438	0.672538	0.00323442	0.00642972	0.615941
cg10403138	0.0018219	0.00809016	0.822242	-0.00602284	0.00439313	0.173175	0.00136719	0.00663941	0.837234
cg10403161	0.000958024	0.0119269	0.936125	0.00352389	0.00647657	0.587476	-0.0134733	0.00978815	0.171466
cg10403171	0.0170032	0.0177984	0.341509	0.000418335	0.00966492	0.965554	-0.0215565	0.0146067	0.142857
cg10403212	0.00347985	0.0153156	0.820682	-0.00124634	0.00831667	0.881149	0.00660528	0.0125691	0.600282
cg10403239	-0.000877159	0.00784641	0.911193	0.00116961	0.00426077	0.784211	0.000581046	0.00643937	0.928266
cg10403251	-0.0172717	0.0151259	0.25599	0.00629159	0.00821368	0.445324	0.00266773	0.0124135	0.830239
cg10403266	-0.00185508	0.00848841	0.827411	0.00944065	0.00460938	0.0429278	-0.00306082	0.00696624	0.661248
cg10403292	0.00434293	0.0108473	0.689659	-0.00437024	0.00589028	0.459705	-0.00364271	0.00890208	0.68319
cg10403368	0.000764847	0.0140114	0.956566	-0.00276941	0.0076085	0.716565	0.00405292	0.0114989	0.725165
cg10403386	0.0302202	0.0165525	0.0706048	-0.0193645	0.00898833	0.0333905	-0.0202748	0.0135842	0.138423
cg10403394	-0.00190746	0.00322644	0.555601	-0.00122883	0.00175202	0.484548	0.000944778	0.00264786	0.721919
cg10403423	0.00584978	0.00705918	0.409082	-0.00486752	0.00383329	0.206834	-0.00193212	0.00579331	0.739386
cg10403441	-0.01335	0.0124851	0.287285	0.00444162	0.00677966	0.513746	0.00975652	0.0102462	0.343079
cg10403505	-0.0117108	0.0108271	0.281786	-0.00137021	0.00587932	0.816151	0.00944037	0.00888551	0.29036
cg10403518	0.00655098	0.00695413	0.348243	-0.00622087	0.00377624	0.102335	-0.000955836	0.00570709	0.867298
cg10403539	-8.14637e-05	0.00807825	0.991972	-0.00211999	0.00438666	0.629857	0.00315516	0.00662963	0.635077
cg10403728	-0.00171097	0.0206906	0.934246	0.00445997	0.0112355	0.692169	-4.89675e-05	0.0169803	0.997704
cg10403753	-0.0220954	0.028423	0.438606	0.0120133	0.0154343	0.438032	0.00225025	0.0233261	0.923323
cg10403784	-0.00348315	0.00934747	0.710141	-0.00490094	0.00507587	0.336394	-0.00150333	0.00767125	0.844996
cg10403849	-0.0195638	0.0249501	0.434657	0.0136878	0.0135484	0.314575	0.0188584	0.020476	0.359065
cg10403853	-0.020782	0.00765693	0.00771593	0.00279082	0.00415787	0.503491	0.0178822	0.00628386	0.00528639
cg10403855	-0.00442836	0.0176717	0.802598	0.00803525	0.00959609	0.404214	0.00254744	0.0145027	0.86089
cg10403863	0.00635885	0.0229402	0.782153	-0.0124926	0.012457	0.31813	0.00620833	0.0188265	0.742204
cg10403906	0.00329739	0.00288003	0.25473	-0.000822502	0.00156392	0.6	-0.00223097	0.00236358	0.34729
cg10403914	0.000393688	0.0360555	0.991308	0.0203882	0.0195789	0.300004	-0.0201219	0.0295899	0.497917
cg10403934	0.00490684	0.00288967	0.0923234	-0.00172186	0.00156915	0.274897	-0.00226056	0.00237148	0.342566
cg10403971	0.0511759	0.0186714	0.00715299	-0.0216681	0.010139	0.0348045	-0.0315827	0.0153232	0.0416515
cg10404005	0.00342381	0.0133839	0.798571	-0.000312796	0.00726773	0.965748	-0.00712751	0.0109838	0.51775
cg10404009	-0.00548164	0.00660667	0.408497	0.000783203	0.00358756	0.827591	0.00514993	0.00542194	0.344279
cg10404010	-0.00692529	0.00495226	0.164803	0.00394352	0.00268918	0.145382	0.00216865	0.0040642	0.594696
cg10404078	-0.00456043	0.0148102	0.758721	-0.00444296	0.00804223	0.581759	0.0108627	0.0121544	0.373417
cg10404085	0.0033722	0.0112959	0.765859	-0.00514218	0.00613391	0.403669	-0.00326662	0.00927028	0.725231
cg10404112	-0.00841457	0.0127461	0.510525	0.0126718	0.00692139	0.0698353	-0.0045699	0.0104604	0.663058
cg10404148	0.0105675	0.0107469	0.327612	-0.0101038	0.00583577	0.0861925	-0.00631305	0.0088197	0.475638
cg10404262	-0.0134707	0.0129517	0.300586	0.0027746	0.00703305	0.693969	0.00503896	0.0106292	0.63639
cg10404265	0.00226432	0.0111638	0.839644	-0.000444215	0.00606215	0.941719	-0.00887091	0.00916183	0.335045
cg10404278	0.00681309	0.00735164	0.356088	0.00187407	0.0039921	0.639681	-0.010784	0.00603332	0.0766265
cg10404336	-0.00463933	0.00630191	0.463189	0.000598289	0.00342207	0.861533	0.00442722	0.00517183	0.393844
cg10404399	0.00519082	0.00968391	0.593024	0.00219982	0.00525857	0.676522	-0.00999736	0.00794736	0.211074
cg10404427	-0.0188253	0.00899985	0.0387638	0.00363838	0.00488711	0.458171	0.0117196	0.00738596	0.115442
cg10404544	-0.00640313	0.00876848	0.466793	0.000516254	0.00476147	0.913857	-0.00128044	0.00719609	0.859101
cg10404566	0.0346742	0.0185136	0.0637362	-0.0150728	0.0100533	0.13666	-0.0286739	0.0151936	0.0617654
cg10404595	0.00063944	0.00706219	0.92802	-0.00296578	0.00383492	0.440967	-0.00256806	0.00579578	0.65857
cg10404601	-0.00978095	0.00941718	0.301255	0.00315452	0.00511373	0.538593	0.0110072	0.00772846	0.157208
cg10404643	0.000198399	0.00704214	0.977575	-0.0061712	0.00382403	0.109437	0.00928296	0.00577931	0.111088
cg10404653	-0.0163899	0.0137956	0.237372	0.0016878	0.0074913	0.822163	0.0209891	0.0113217	0.0664357
cg10404683	-0.00274846	0.00285421	0.337686	0.000396593	0.0015499	0.798519	0.000498688	0.00234239	0.831801
cg10404697	-0.0121953	0.0213844	0.569646	0.0177133	0.0116122	0.130028	0.022325	0.0175497	0.20602
cg10404717	0.00344242	0.0110041	0.755001	-0.000435993	0.00597544	0.941967	-0.00491834	0.00903078	0.587118
cg10404730	-0.00254539	0.010003	0.799613	-0.00341261	0.00543183	0.531135	0.00878215	0.00820921	0.287055
cg10404749	-0.00955542	0.0187587	0.611502	-0.00916546	0.0101864	0.370205	0.0189039	0.0153948	0.222091
cg10404764	-0.0159763	0.0128145	0.215143	0.0104446	0.00695855	0.136229	0.0112761	0.0105166	0.285967
cg10404776	-0.00017761	0.00631872	0.977626	0.00383596	0.0034312	0.266017	-0.00146583	0.00518562	0.77796
cg10404786	0.0338761	0.0141193	0.0181081	-0.00967205	0.00766705	0.209794	-0.0170701	0.0115873	0.143561
cg10404856	0.011238	0.00869382	0.198845	0.00525887	0.00472093	0.26773	-0.0064229	0.00713482	0.36997
cg10404867	-0.0316494	0.0152248	0.0399613	0.0131013	0.0082674	0.115907	0.0146381	0.0124947	0.243908
cg10404950	-0.000736499	0.00273385	0.788127	-0.00134263	0.00148454	0.367755	0.000864285	0.00224361	0.700817
cg10405002	-0.00392875	0.00882332	0.657001	0.0038511	0.00479125	0.423258	0.00228629	0.00724109	0.752799
cg10405023	0.00198537	0.0108685	0.855392	-0.00119113	0.00590183	0.840427	-2.85955e-05	0.00891954	0.997448
cg10405033	0.00733429	0.0112908	0.517316	0.0070169	0.00613112	0.254912	-0.00433636	0.00926607	0.640723
cg10405075	-0.00719257	0.0148955	0.630148	-0.00195065	0.00808856	0.809879	0.00408024	0.0122244	0.739182
cg10405115	-0.0158497	0.00727736	0.0315449	0.0019724	0.00395176	0.618692	0.0131752	0.00597236	0.0294613
cg10405150	0.00320272	0.00199398	0.111098	-0.00149435	0.00108277	0.17035	-0.00180212	0.00163641	0.273186
cg10405256	-0.0030132	0.00696351	0.666071	0.00240413	0.00378133	0.526235	-8.88314e-05	0.00571479	0.987626
cg10405333	-0.00610988	0.00644306	0.345062	-0.000186381	0.00349872	0.957612	0.00456662	0.00528767	0.389667
cg10405384	0.00216671	0.0103514	0.834589	-0.00238023	0.00562103	0.672794	0.000288215	0.00849516	0.972997
cg10405557	-0.000955456	0.00785777	0.903443	-0.00153991	0.00426693	0.71887	-0.00174188	0.00644869	0.787579
cg10405585	0.0182735	0.0147922	0.219334	-0.00584411	0.00803247	0.468428	-0.00810642	0.0121396	0.505681
cg10405604	-0.00935669	0.0177034	0.5982	-0.0144281	0.00961332	0.136262	-0.00336973	0.0145288	0.817019
cg10405605	-0.00506639	0.00941851	0.59172	0.000121556	0.00511445	0.981081	0.00723046	0.00772955	0.351615
cg10405645	-0.00929858	0.00958776	0.334255	0.00308998	0.00520636	0.554064	0.00301368	0.00786845	0.702453
cg10405650	-0.00143601	0.00228296	0.530646	0.00013941	0.0012397	0.910667	0.00175362	0.00187357	0.351334
cg10405729	-0.00647234	0.00817189	0.430051	0.00713639	0.00443751	0.110659	0.00352501	0.00670648	0.600215
cg10405751	-0.00699991	0.00800033	0.383506	-0.000419593	0.00434434	0.923233	0.00609224	0.00656568	0.355495
cg10405794	-0.00784843	0.0134585	0.560979	-0.00227753	0.00730822	0.755904	0.00306233	0.011045	0.782102
cg10405840	-0.0134554	0.00949123	0.159116	0.00846564	0.00515393	0.10333	0.00351132	0.00778923	0.653027
cg10405841	-0.00120562	0.0108299	0.911562	0.0119455	0.00588085	0.0446396	-0.000428421	0.00888782	0.961642
cg10405889	-0.00207695	0.0158654	0.896085	-0.00426951	0.00861526	0.621183	0.0117413	0.0130204	0.369153
cg10405915	0.00287262	0.00613274	0.64042	0.00283432	0.00333021	0.396566	-6.83924e-05	0.005033	0.989183
cg10405930	0.0213415	0.0142106	0.136015	0.00282005	0.00771667	0.715478	-0.0172111	0.0116623	0.142858
cg10406027	-0.0164032	0.0112158	0.146452	0.00747763	0.00609041	0.222154	0.0130091	0.00920454	0.160381
cg10406031	-0.00321365	0.00371884	0.389384	0.00307703	0.00201941	0.130446	-0.00244435	0.00305196	0.42491
cg10406069	-0.00581855	0.0132211	0.660732	0.0038649	0.00717936	0.591434	0.00647104	0.0108503	0.552138
cg10406076	0.0338058	0.0193958	0.0841378	-0.0344326	0.0105323	0.00143982	-0.0240518	0.0159177	0.133654
cg10406119	0.00305056	0.00971037	0.753998	0.00511915	0.00527294	0.33376	-0.0108037	0.00796908	0.177972
cg10406144	-0.00315937	0.0030343	0.300057	0.00188965	0.00164769	0.253933	0.000430565	0.00249018	0.863044
cg10406153	0.00554525	0.00475035	0.245599	-0.000383756	0.00257954	0.882008	-0.00434198	0.0038985	0.267811
cg10406180	-0.00415192	0.00830137	0.61797	0.00972436	0.00450782	0.0331648	0.00149012	0.00681274	0.827269
cg10406195	-0.0112565	0.0108586	0.302174	0.0120262	0.00589643	0.0437884	0.00377213	0.00891137	0.672907
cg10406205	0.0172537	0.0246513	0.485461	-0.0114901	0.0133862	0.392562	-0.0140004	0.0202308	0.490373
cg10406264	0.0160223	0.00960016	0.0979699	0.000403565	0.00521309	0.938435	-0.0103888	0.00787863	0.190039
cg10406289	0.000761223	0.0106388	0.943089	0.00193046	0.00577711	0.738897	0.00461634	0.00873103	0.598059
cg10406295	0.00280791	0.00391227	0.474452	-0.00105489	0.00212444	0.620498	-0.00343596	0.00321071	0.286891
cg10406360	0.00373379	0.010405	0.720399	0.00531056	0.00565015	0.34933	0.00115171	0.00853917	0.892958
cg10406414	-0.0491395	0.0189041	0.0106192	0.00531032	0.0102653	0.60598	0.0269706	0.0155141	0.0849286
cg10406470	-0.0052849	0.00415213	0.205767	0.000400867	0.00225469	0.859213	0.00630694	0.00340756	0.0668714
cg10406482	-0.00203613	0.00625318	0.745334	-0.0025783	0.00339561	0.449295	0.00121879	0.00513183	0.812714
cg10406499	0.0263904	0.0138337	0.0590384	-0.0187283	0.00751199	0.0141517	-0.0179701	0.011353	0.116327
cg10406520	0.00556434	0.00815834	0.496645	0.000799512	0.00443015	0.857115	-0.00659167	0.00669536	0.327024
cg10406526	0.00540096	0.00342879	0.118087	-0.00126675	0.00186191	0.497712	-0.00436244	0.00281393	0.123941
cg10406538	0.0123325	0.00755248	0.105348	-0.00527172	0.00410116	0.201344	-0.00995545	0.00619814	0.111097
cg10406573	-0.00226444	0.0115877	0.845426	0.00255676	0.00629234	0.68529	-0.00257301	0.00950972	0.787232
cg10406653	-0.000147197	0.00233382	0.949824	0.00118787	0.00126731	0.350652	-0.00141488	0.00191531	0.461649
cg10406676	-0.00250791	0.0105795	0.813056	-0.000556206	0.0057449	0.923048	-0.0060056	0.00868236	0.490583
cg10406690	-0.00324339	0.0023122	0.163514	0.000502914	0.00125557	0.689532	0.00151213	0.00189757	0.42724
cg10406696	-0.00581067	0.00692097	0.402968	0.00502352	0.00375823	0.184088	-0.000712633	0.00567988	0.900383
cg10406715	-0.0033816	0.00613526	0.582632	-0.00281411	0.00333158	0.400124	0.0102367	0.00503507	0.0444514
cg10406751	-0.000908886	0.00242695	0.708755	-0.000274264	0.00131788	0.835528	0.00149875	0.00199174	0.453368
cg10406753	-0.000336012	0.00443784	0.939783	-0.00120098	0.00240984	0.619222	0.000341435	0.00364203	0.92548
cg10406759	-0.0161441	0.00835656	0.055943	0.00145357	0.00453779	0.749329	0.0132082	0.00685803	0.056692
cg10406935	-0.00423715	0.00950764	0.65672	-0.0038832	0.00516285	0.453572	0.0116236	0.0078027	0.139168
cg10406999	-0.00264015	0.00983595	0.78888	-0.00232561	0.00534112	0.664114	0.008389	0.00807213	0.300965
cg10407001	-0.00568491	0.00285369	0.0488344	-0.002082	0.00154961	0.181855	0.00572247	0.00234195	0.0161374
cg10407048	0.00655555	0.0102169	0.522442	0.00294969	0.00554797	0.596027	-0.00896125	0.00838474	0.287519
cg10407055	-0.0106998	0.0101142	0.29242	-0.00362087	0.00549221	0.511098	0.00184807	0.00830046	0.824223
cg10407092	0.0195229	0.0092499	0.0370724	-0.00759721	0.00502289	0.13327	-0.00908888	0.00759118	0.233765
cg10407096	0.0050701	0.0118483	0.669547	-0.00185587	0.00643386	0.773542	0.00276905	0.0097236	0.776351
cg10407106	-0.0176648	0.0125593	0.162392	-0.00551968	0.00681998	0.420067	0.01895	0.0103071	0.0686824
cg10407113	0.00284055	0.0097517	0.77138	-0.00546181	0.00529538	0.304602	-0.00197582	0.00800299	0.805457
cg10407136	0.000658323	0.00241063	0.785295	0.00131983	0.00130902	0.315545	-0.00048529	0.00197834	0.806681
cg10407200	-0.00149428	0.00528951	0.778093	0.000137873	0.00287232	0.961803	-0.00220724	0.00434098	0.612145
cg10407222	-0.00302812	0.0202365	0.881325	-0.00955437	0.0109888	0.386487	0.0133339	0.0166076	0.423777
cg10407245	-0.0022848	0.00727367	0.754025	-0.00530398	0.00394975	0.18208	0.00190235	0.00596933	0.750568
cg10407266	0.00621712	0.00624492	0.321655	-0.000183572	0.00339112	0.956927	-0.00285278	0.00512506	0.578909
cg10407418	-0.00897639	0.00955906	0.349765	0.00471035	0.00519077	0.366154	7.15298e-05	0.0078449	0.992742
cg10407469	0.00576865	0.00811317	0.478575	0.0039826	0.00440562	0.36798	-0.00977638	0.00665829	0.144876
cg10407488	-0.0167721	0.0148271	0.260441	-0.00223336	0.00805142	0.782004	0.0173253	0.0121682	0.157331
cg10407489	0.0124928	0.0133317	0.350771	-0.0116249	0.00723939	0.111189	-0.0110247	0.010941	0.315835
cg10407525	0.045487	0.0176047	0.0110827	-0.0153076	0.00955972	0.112188	-0.0162305	0.0144478	0.263716
cg10407552	0.00612634	0.00875659	0.485638	-0.00341539	0.00475501	0.474112	-0.00725699	0.00718633	0.314792
cg10407585	-0.0261622	0.0291933	0.372119	0.0197024	0.0158526	0.216566	0.00688646	0.0239583	0.77432
cg10407598	-0.017378	0.0171263	0.312477	0.0100894	0.00929993	0.280342	0.0143845	0.0140551	0.30835
cg10407637	-0.00106147	0.0094535	0.910803	-0.00276595	0.00513345	0.591107	0.00127201	0.00775826	0.870067
cg10407646	0.00421941	0.00688821	0.541434	-0.000347432	0.00374044	0.926164	0.00247705	0.00565299	0.662113
cg10407704	0.00182523	0.00722281	0.800969	0.00336479	0.00392214	0.392815	-0.00814315	0.00592759	0.172306
cg10407722	-0.019967	0.00899607	0.0285032	0.00981865	0.00488506	0.0468856	0.0132539	0.00738286	0.0753633
cg10407744	0.00905018	0.0157796	0.567453	-0.0040194	0.00856868	0.639941	-0.000490386	0.01295	0.969862
cg10407763	0.0318566	0.0224753	0.159191	-0.0173699	0.0122046	0.1575	-0.0187203	0.018445	0.312368
cg10407807	0.00439718	0.0272392	0.872052	0.022999	0.0147915	0.122846	0.00903801	0.0223546	0.686776
cg10407810	-0.028995	0.0228388	0.206924	0.00408077	0.0124019	0.742749	0.0201893	0.0187433	0.28377
cg10407847	0.019163	0.0401547	0.634146	0.0394592	0.0218048	0.0730803	-0.0179892	0.032954	0.586248
cg10407869	-0.00155251	0.00244233	0.526313	0.00108805	0.00132624	0.41376	0.000997301	0.00200436	0.619784
cg10407894	-0.0210068	0.0275978	0.44818	0.029944	0.0149862	0.0481724	-0.000395404	0.0226488	0.986103
cg10407935	-0.041913	0.0310603	0.179978	0.0205853	0.0168664	0.224889	0.0438038	0.0254905	0.0885301
cg10408040	0.022433	0.0155594	0.15221	-0.00799067	0.00844909	0.346352	-0.0202594	0.0127693	0.115479
cg10408063	0.0203726	0.0112344	0.0724934	-0.0101058	0.00610049	0.10046	-0.0213888	0.00921977	0.0221927
cg10408075	-0.00708134	0.00852727	0.408092	0.00779523	0.00463049	0.0951225	0.000124525	0.00699813	0.985835
cg10408113	-0.010534	0.0100234	0.29559	-0.000130852	0.00544291	0.980864	0.00376493	0.00822596	0.648079
cg10408120	-0.018208	0.0107092	0.0919155	0.00170463	0.00581534	0.769977	0.0195438	0.00878881	0.0282112
cg10408165	0.0101081	0.0197709	0.610194	-0.00246416	0.010736	0.818889	-0.00774826	0.0162255	0.633929
cg10408178	0.00359727	0.0198215	0.856322	-0.00583222	0.0107635	0.589016	0.000845561	0.016267	0.958639
cg10408283	0.0310318	0.0120489	0.0113368	-0.00796188	0.00654282	0.226251	-0.0143895	0.00988827	0.148459
cg10408284	-0.0942926	0.0472599	0.0484942	0.0549473	0.0256631	0.0344737	0.0924944	0.0387851	0.0187997
cg10408324	-0.000679953	0.00819608	0.934034	-0.00261124	0.00445064	0.558601	0.000541117	0.00672633	0.936027
cg10408348	-0.00660682	0.0232635	0.776945	-0.0107632	0.0126326	0.396053	-0.00700275	0.0190918	0.714477
cg10408410	0.00536868	0.0109965	0.626368	-0.00314325	0.00597133	0.599677	0.00545085	0.00902456	0.547086
cg10408430	0.00346458	0.00752407	0.646091	0.00133419	0.00408573	0.74463	-0.00233065	0.00617483	0.706572
cg10408439	0.00967765	0.00569544	0.0921097	-0.00119957	0.00309275	0.698865	-0.00361473	0.00467412	0.440974
cg10408463	-0.0045897	0.00772373	0.553576	-0.000371489	0.00419415	0.929582	0.00126746	0.00633868	0.841885
cg10408467	0.00204629	0.00657127	0.756086	0.000375738	0.00356834	0.916331	-0.00113923	0.00539289	0.833085
cg10408627	-0.0140315	0.0138928	0.314719	0.00513881	0.00754407	0.497195	0.000448239	0.0114015	0.968711
cg10408640	0.021161	0.0144085	0.144781	-0.013257	0.00782409	0.0930221	-0.0178613	0.0118247	0.133781
cg10408673	0.0114578	0.0142257	0.422311	0.000422141	0.00772486	0.956519	-0.0050882	0.0116747	0.663813
cg10408731	-0.00313524	0.0106276	0.768542	-0.00681543	0.005771	0.240158	0.00208327	0.0087218	0.81166
cg10408776	0.0428748	0.0270365	0.115652	-0.0154776	0.0146814	0.294087	-0.0322797	0.0221882	0.148569
cg10408778	0.00056575	0.00199662	0.777438	-0.000198134	0.00108421	0.855334	0.00155544	0.00163858	0.344567
cg10408813	0.000487692	0.00261592	0.852449	0.000346736	0.0014205	0.807613	-0.000926271	0.00214682	0.666977
cg10409043	0.00570733	0.0193623	0.768729	-0.00131251	0.0105141	0.900884	0.00158874	0.0158902	0.92054
cg10409077	0.00045512	0.00891559	0.95938	0.00310043	0.00484135	0.523241	-0.00240929	0.00731682	0.74257
cg10409131	-0.000633059	0.0038663	0.870238	-0.000349467	0.00209948	0.868105	0.00141551	0.00317298	0.656392
cg10409230	0.00205209	0.00420382	0.626416	0.00104209	0.00228276	0.648927	0.00142219	0.00344997	0.680972
cg10409248	-0.00708064	0.0101221	0.485703	-0.00132278	0.00549652	0.810269	0.00309608	0.00830699	0.710083
cg10409253	-0.00190213	0.0086863	0.827071	-0.000709435	0.00471684	0.880721	-0.00730354	0.00712864	0.307831
cg10409297	0.0133245	0.00997188	0.184238	-0.000564884	0.00541494	0.917106	-0.00908696	0.00818369	0.269259
cg10409299	0.0637135	0.0272573	0.0212233	-0.00752556	0.0148013	0.612164	-0.0500166	0.0223695	0.0273748
cg10409302	0.00555382	0.00477046	0.246858	-0.00252552	0.00259046	0.331733	-0.00411474	0.003915	0.295554
cg10409327	0.00331543	0.00551636	0.549065	0.00385446	0.0029955	0.200883	-0.00140367	0.00452715	0.757105
cg10409341	-0.00533508	0.015206	0.72637	-0.00476071	0.00825719	0.565419	0.000812643	0.0124792	0.948197
cg10409366	-0.0128252	0.0119693	0.286284	0.00038826	0.00649957	0.952474	0.0106067	0.00982291	0.282597
cg10409376	0.0166666	0.0198249	0.402343	-0.0125917	0.0107653	0.24467	-0.0104716	0.0162698	0.521159
cg10409443	0.0147875	0.0121663	0.226798	-0.00790994	0.00660656	0.23377	-0.00727985	0.00998461	0.467486
cg10409445	0.0100959	0.0105067	0.33871	-0.00430541	0.00570535	0.452086	-0.006819	0.00862258	0.430745
cg10409449	-0.0090193	0.0107494	0.403261	-0.000330189	0.00583716	0.954993	0.0059938	0.00882179	0.498292
cg10409557	-6.2182e-05	0.0100623	0.995081	-0.00559012	0.00546406	0.308519	-0.00702704	0.00825792	0.396649
cg10409560	-0.00153943	0.00693023	0.824622	0.00232367	0.00376326	0.538206	-0.00357616	0.00568748	0.530798
cg10409596	0.00565714	0.00803274	0.482759	-0.00534749	0.00436195	0.222839	-0.00682907	0.00659229	0.302512
cg10409680	-0.0238861	0.0224411	0.289481	0.000816578	0.012186	0.946696	0.0169391	0.0184169	0.359712
cg10409702	0.0105496	0.0226587	0.642432	0.0120723	0.0123041	0.328668	-0.0123404	0.0185954	0.508319
cg10409753	0.0163388	0.00916948	0.0775297	-0.00244016	0.00497922	0.625061	-0.00613295	0.00752517	0.416838
cg10409770	0.0120964	0.0361174	0.738324	0.0217548	0.0196125	0.269749	-0.0266251	0.0296407	0.371009
cg10409785	-6.86134e-05	0.00312322	0.982513	0.00281368	0.00169597	0.0999576	0.000560646	0.00256315	0.827263
cg10409788	0.0149086	0.0166712	0.37313	-0.0146493	0.00905281	0.108483	-0.00639992	0.0136817	0.640872
cg10409799	0.00814333	0.00305967	0.00894427	-0.00415197	0.00166146	0.0139324	-0.0056341	0.002511	0.0268495
cg10409804	-0.0136126	0.0150988	0.369257	0.00489208	0.00819896	0.551953	0.00964835	0.0123912	0.437862
cg10409831	-0.00537568	0.00901026	0.551989	0.000562393	0.00489276	0.908699	0.00281069	0.00739451	0.7046
cg10409832	-0.00694915	0.00768309	0.367721	0.00222554	0.00417208	0.594807	0.00266888	0.00630533	0.672922
cg10409860	0.0068898	0.00642904	0.286215	-0.00313186	0.0034911	0.371626	-0.00689976	0.00527616	0.193693
cg10409919	0.000968012	0.00304932	0.751502	-0.000775018	0.00165584	0.640674	-0.00144995	0.0025025	0.563503
cg10409981	0.000449472	0.0339268	0.989454	0.0173284	0.0184229	0.348976	-0.0100462	0.0278429	0.718928
cg10410121	0.00100905	0.01879	0.957271	-0.0126653	0.0102034	0.21714	0.00277681	0.0154205	0.857427
cg10410165	0.0216685	0.0154832	0.164483	0.00249428	0.00840772	0.767282	-0.0236665	0.0127067	0.0651991
cg10410170	-0.0129236	0.00656609	0.0515575	0.003032	0.00356552	0.396968	0.0107211	0.00538863	0.049119
cg10410213	0.00619934	0.00656655	0.347198	-0.0033248	0.00356577	0.353161	-0.00475092	0.00538901	0.379919
cg10410239	0.00723221	0.00946287	0.446341	-0.00349398	0.00513854	0.497961	-0.00202991	0.00776596	0.794284
cg10410252	-0.000711029	0.00247706	0.774617	0.00244317	0.00134509	0.072039	-3.06918e-05	0.00203286	0.987981
cg10410269	-0.010324	0.0256482	0.688081	-0.000123246	0.0139275	0.992956	0.0102686	0.0210489	0.62663
cg10410283	0.00678499	0.0114232	0.553755	0.00305865	0.00620305	0.622933	-0.0100952	0.00937477	0.283903
cg10410319	0.0061135	0.00265927	0.0233973	0.00152664	0.00144404	0.292734	-0.00483546	0.0021824	0.0287743
cg10410365	-0.00175396	0.00651082	0.788133	0.00483571	0.00353551	0.174177	0.00451861	0.00534327	0.399576
cg10410412	-0.0302204	0.0231323	0.194135	0.0166402	0.0125613	0.188009	0.0101743	0.0189841	0.593082
cg10410419	-0.0335748	0.0199602	0.0953881	0.0105786	0.0108388	0.331211	0.0158995	0.0163808	0.333868
cg10410483	-0.0206397	0.017993	0.25383	-0.00225059	0.00977057	0.818253	0.00452869	0.0147664	0.75966
cg10410485	0.0262664	0.0105713	0.0144726	-0.00379991	0.00574043	0.509384	-0.00678459	0.0086756	0.435877
cg10410507	-0.0114854	0.00711917	0.109543	0.00730669	0.00386586	0.0613822	0.00418213	0.00584253	0.475627
cg10410513	0.0481538	0.0968422	0.620013	0.0496802	0.0525874	0.346874	-0.0953968	0.0794762	0.232594
cg10410637	0.0022664	0.00800711	0.777672	-0.00171715	0.00434803	0.693662	0.00393437	0.00657125	0.550587
cg10410708	-0.014136	0.00762388	0.0663932	0.00362989	0.00413992	0.382506	0.00682647	0.00625674	0.277631
cg10410759	-0.00309296	0.00884159	0.727143	0.00136077	0.00480117	0.777384	0.00874834	0.00725608	0.230537
cg10410832	0.0188086	0.0172422	0.277722	-0.00997765	0.00936285	0.288909	-0.0077549	0.0141502	0.584774
cg10410852	0.0085894	0.0105527	0.417432	-0.00409324	0.00573035	0.476549	-0.00521783	0.00866038	0.548085
cg10410904	-0.00337811	0.0195917	0.86342	-0.00115489	0.0106387	0.913752	0.0133872	0.0160784	0.406865
cg10410932	-0.00293262	0.00766505	0.702757	0.00427343	0.00416228	0.306812	0.0028576	0.00629052	0.650529
cg10410946	-0.00625019	0.00736837	0.398143	8.04252e-05	0.00400118	0.984	0.00821649	0.00604705	0.177002
cg10410970	-1.1195e-05	0.00353463	0.997479	-0.000528379	0.00191938	0.783613	0.0020393	0.00290079	0.483532
cg10411062	-0.00319035	0.0147814	0.829516	-0.00701951	0.00802662	0.383736	0.0127906	0.0121308	0.294014
cg10411075	0.000533478	0.0118999	0.964324	0.00149228	0.00646189	0.817794	0.0027357	0.00976596	0.779907
cg10411087	0.00922868	0.0150176	0.540137	-0.0207608	0.00815485	0.0122867	-0.000580332	0.0123246	0.962529
cg10411126	-0.000996139	0.00662775	0.880805	0.00139309	0.00359901	0.699448	0.000218408	0.00543924	0.968043
cg10411143	-0.0040082	0.0247297	0.87154	-0.0123723	0.0134288	0.358896	-0.00421664	0.0202951	0.835795
cg10411272	0.00241624	0.00869929	0.781725	0.00106762	0.0047239	0.821618	-0.000605754	0.0071393	0.932537
cg10411278	0.00166545	0.00678836	0.806651	-0.00313272	0.00368622	0.397256	0.00401052	0.00557104	0.473122
cg10411424	-0.0117407	0.00855876	0.172925	-0.00176637	0.00464759	0.704632	0.014243	0.00702398	0.0450007
cg10411448	-0.00205081	0.0233026	0.93003	-0.00711959	0.0126538	0.574822	0.0108359	0.0191239	0.57213
cg10411510	-0.00803967	0.00801947	0.318294	-0.00173999	0.00435474	0.690255	0.00461197	0.00658139	0.484933
cg10411548	-0.012262	0.00698649	0.082027	0.00248787	0.00379381	0.51334	0.0100874	0.00573364	0.0812999
cg10411581	-0.00374694	0.00935386	0.689508	0.00376659	0.00507934	0.459939	0.00103081	0.00767649	0.893426
cg10411590	-0.0139475	0.0142966	0.331411	0.0120458	0.00776335	0.123625	0.011353	0.0117329	0.335353
cg10411607	-0.000619159	0.00909472	0.945846	-0.00383045	0.00493862	0.439643	-0.00292268	0.00746382	0.696127
cg10411625	0.020431	0.0136155	0.136332	-0.00688038	0.00739352	0.354101	-0.00903307	0.011174	0.420603
cg10411658	-0.0126776	0.0247649	0.609735	0.00202787	0.0134478	0.880413	0.00167966	0.0203239	0.934284
cg10411673	0.00360998	0.00830437	0.664625	-0.00144361	0.00450945	0.749478	0.00249118	0.0068152	0.715416
cg10411775	0.00779017	0.0198484	0.69546	0.000647197	0.0107781	0.952227	-0.00246325	0.0162891	0.880078
cg10411850	-0.0155581	0.012154	0.20321	-0.00228004	0.00659987	0.730402	0.00835361	0.00997449	0.404129
cg10411910	-0.0034788	0.00840523	0.679764	-0.00269004	0.00456421	0.556817	0.00481135	0.00689797	0.48696
cg10411959	0.00502006	0.00631365	0.428261	-0.0111921	0.00342845	0.00146204	0.000101875	0.00518147	0.984349
cg10412026	0.0230672	0.021076	0.276136	-0.0148741	0.0114447	0.19644	-0.0243276	0.0172966	0.162396
cg10412127	0.00408662	0.00805575	0.612965	-0.000374108	0.00437444	0.932002	-0.00203564	0.00661117	0.758733
cg10412130	-0.0120957	0.00731392	0.101021	0.0102486	0.00397161	0.0111837	0.00460297	0.00600236	0.444808
cg10412136	-0.0297611	0.0152304	0.0532319	0.00399156	0.0082704	0.630316	0.0104794	0.0124992	0.403623
cg10412158	0.00314377	0.013772	0.819858	-0.00717666	0.00747848	0.33934	0.0103124	0.0113023	0.363546
cg10412225	0.0441936	0.0190369	0.0221038	-0.00158818	0.0103374	0.87818	-0.0271879	0.0156231	0.0846142
cg10412231	-0.0312065	0.0344591	0.367122	0.00464478	0.018712	0.804423	0.039737	0.0282798	0.162798
cg10412258	-0.0151674	0.00988234	0.127705	0.00708266	0.00536632	0.18963	0.0139596	0.0081102	0.0880193
cg10412286	-0.0226347	0.020341	0.268235	0.0280785	0.0110456	0.012412	0.0168776	0.0166934	0.314217
cg10412312	0.00301269	0.0104004	0.772613	0.000276203	0.00564761	0.961083	-0.0101358	0.00853533	0.237586
cg10412384	-0.00125971	0.00499197	0.801244	-0.00322772	0.00271075	0.236329	0.000763557	0.00409679	0.852491
cg10412408	-0.0150304	0.0112372	0.1838	0.00515426	0.00610203	0.400123	0.00736339	0.00922209	0.426329
cg10412442	0.00932977	0.012168	0.444874	0.0130312	0.00660747	0.0510982	-0.00689075	0.00998597	0.491621
cg10412497	-0.00345619	0.0111563	0.7573	0.00506665	0.00605808	0.404773	2.96743e-05	0.00915567	0.99742
cg10412602	-0.00945463	0.00967476	0.330591	0.00125627	0.0052536	0.811453	0.0200792	0.00793985	0.0128595
cg10412719	-0.00305961	0.00536869	0.569909	0.000240995	0.00291531	0.934268	0.00139849	0.00440596	0.751536
cg10412763	0.0146901	0.00748741	0.0522915	-0.00410126	0.00406582	0.315325	-0.0119811	0.00614474	0.0537432
cg10412903	0.0153215	0.0107802	0.15807	-0.00779067	0.0058539	0.18599	-0.00421115	0.00884709	0.635024
cg10412943	-0.00385402	0.0185924	0.836167	0.00212193	0.0100961	0.833921	0.00468647	0.0152584	0.759317
cg10412986	-0.000297996	0.00825551	0.971271	0.00222808	0.00448291	0.62017	-0.00209626	0.0067751	0.757597
cg10413089	-0.00767747	0.0114095	0.502421	0.00367859	0.0061956	0.553904	0.00802418	0.00936352	0.393329
cg10413105	-0.0574519	0.0364232	0.117588	-0.0122245	0.0197786	0.537807	0.0458886	0.0298917	0.127616
cg10413133	0.0066732	0.0174479	0.702855	0.00977852	0.00947457	0.304298	-0.00181233	0.0143191	0.899514
cg10413151	-0.0108529	0.00766209	0.159471	0.00488261	0.00416067	0.243124	0.00420488	0.00628809	0.505085
cg10413161	0.0151001	0.00942282	0.111912	-0.00375195	0.00511679	0.464958	-0.0144038	0.00773308	0.0651843
cg10413169	0.0103929	0.00955436	0.279079	0.00335956	0.00518822	0.518635	-0.00401825	0.00784104	0.609354
cg10413281	0.00701473	0.00284653	0.0152755	-0.000611505	0.00154573	0.693159	-0.00619397	0.00233608	0.00919865
cg10413297	-0.0166883	0.00804782	0.0404473	0.000968841	0.00437013	0.824962	0.00878791	0.00660465	0.186085
cg10413302	-0.0335338	0.0227647	0.143591	0.0226859	0.0123617	0.0691827	0.033649	0.0186825	0.0744272
cg10413305	0.00429454	0.0068162	0.529969	-0.00471108	0.00370134	0.205771	0.000425643	0.00559389	0.939485
cg10413342	0.00318697	0.00243715	0.193715	0.00033102	0.00132342	0.802958	-0.00416785	0.00200011	0.039494
cg10413352	0.0252268	0.0155669	0.107978	0.000662877	0.00845314	0.937638	-0.0145622	0.0127754	0.256817
cg10413412	0.00886587	0.00645464	0.17237	-0.00159935	0.00350501	0.649072	-0.00743632	0.00529717	0.163187
cg10413464	0.00161584	0.00321883	0.616674	0.00179906	0.00174789	0.305609	-0.00365078	0.00264162	0.169765
cg10413467	-0.00201774	0.00800699	0.801513	-0.000397745	0.00434796	0.927279	-0.00327545	0.00657115	0.619156
cg10413475	0.10511	0.0287842	0.000400525	-0.0286298	0.0156304	0.0697062	-0.0857384	0.0236225	0.000432439
cg10413476	0.0218548	0.0135268	0.109031	-0.00767759	0.00734534	0.298206	-0.0235543	0.0111011	0.0360999
cg10413513	-0.00543278	0.00644777	0.401291	0.0022411	0.00350128	0.52345	0.000289878	0.00529154	0.956412
cg10413519	0.0324653	0.0354784	0.362154	-0.0156668	0.0192655	0.417856	-0.00912099	0.0291163	0.754676
cg10413550	-0.010254	0.0210767	0.627575	0.00967682	0.0114451	0.399667	0.000541859	0.0172972	0.975066
cg10413580	-0.00256535	0.00239462	0.28638	0.00272667	0.00130033	0.0382934	-0.0017501	0.00196521	0.375117
cg10413688	-0.0171587	0.0479287	0.721025	0.0268182	0.0260263	0.305069	0.00336332	0.039334	0.932014
cg10413788	-0.0173976	0.0164332	0.292061	-0.00218351	0.00892357	0.807152	0.0182953	0.0134863	0.177692
cg10413833	-0.00927855	0.00992547	0.351928	0.00543049	0.00538974	0.315877	0.00937902	0.0081456	0.252055
cg10413861	0.00138738	0.0235572	0.953144	-0.00305737	0.0127921	0.811547	-0.0120542	0.0193329	0.53424
cg10413915	0.0346884	0.0270635	0.202628	-0.00733775	0.014696	0.618565	-0.0338319	0.0222104	0.130566
cg10413926	0.0300999	0.0165141	0.0710676	-0.00511551	0.00896748	0.569535	-0.0266063	0.0135527	0.0521504
cg10413944	0.00241797	0.00480696	0.615959	-0.00140278	0.00261028	0.592072	-0.00309248	0.00394496	0.434781
cg10413945	0.00181292	0.00804685	0.822168	-0.0014709	0.00436961	0.737044	-0.00301142	0.00660386	0.649283
cg10413992	0.0213286	0.0119678	0.0774824	-7.19658e-05	0.00649878	0.991185	-0.0157637	0.00982172	0.111365
cg10414006	0.000685209	0.0212412	0.974324	0.00874976	0.0115344	0.449727	-0.00659917	0.0174321	0.705742
cg10414026	0.00266368	0.00221294	0.231295	-0.0020161	0.00120167	0.0962354	-0.00263608	0.00181611	0.149486
cg10414058	-0.000873242	0.00732963	0.905383	0.00278529	0.00398014	0.485531	-0.000472425	0.00601525	0.937543
cg10414074	0.00124588	0.00594873	0.834496	-0.00468353	0.00323029	0.149937	0.00118565	0.00488198	0.808565
cg10414135	-0.0139669	0.0120227	0.247867	0.0035646	0.00652859	0.586172	0.0135192	0.00986676	0.173423
cg10414198	0.0231523	0.0121907	0.0601619	0.00053539	0.00661983	0.935687	-0.0184346	0.0100047	0.0680805
cg10414208	-0.00365086	0.0093809	0.697895	-0.00238097	0.00509403	0.641135	0.00341053	0.00769869	0.658634
cg10414229	0.000812835	0.00309106	0.793071	-0.00246635	0.00167851	0.144586	-0.000136189	0.00253676	0.957283
cg10414242	0.00177461	0.00573603	0.757618	-0.00245332	0.00311478	0.432603	0.00445015	0.00470743	0.346554
cg10414267	0.0235707	0.0140398	0.0960197	-0.00227739	0.00762389	0.765719	-0.0226555	0.0115221	0.0517875
cg10414269	0.00626136	0.00342748	0.0704401	7.13735e-05	0.0018612	0.96948	-0.00370086	0.00281286	0.191013
cg10414350	0.00594984	0.00496885	0.233714	-0.000826322	0.00269819	0.759993	-0.00296011	0.00407782	0.469438
cg10414453	0.00644791	0.00712777	0.367645	0.00115667	0.00387053	0.765626	-0.00999381	0.0058496	0.0903712
cg10414466	-0.0152335	0.0314683	0.629284	0.0294885	0.0170879	0.0872105	0.00639112	0.0258253	0.805002
cg10414477	0.00885128	0.0201222	0.66089	-0.00768916	0.0109268	0.483108	-0.000323258	0.0165138	0.984418
cg10414488	-0.0233665	0.0216937	0.283789	0.0125739	0.0117801	0.288138	0.019253	0.0178035	0.281876
cg10414525	-0.00853116	0.00871559	0.329808	0.00611664	0.00473275	0.198925	0.0100532	0.00715268	0.162687
cg10414569	0.00520378	0.0168859	0.758534	0.000472045	0.00916942	0.959036	0.00458478	0.0138579	0.741393
cg10414637	-0.00765599	0.0136975	0.577343	-0.00531956	0.00743802	0.47601	0.0115093	0.0112412	0.308152
cg10414638	0.014478	0.015068	0.338735	-0.000310431	0.00818222	0.969805	-0.0188741	0.0123659	0.129806
cg10414717	-0.021026	0.0134488	0.120829	0.00694308	0.00730299	0.343832	0.0147571	0.0110371	0.183967
cg10414736	0.000940194	0.00300243	0.754764	0.00178277	0.00163038	0.276577	0.000709182	0.00246402	0.77403
cg10414849	-0.0115483	0.0178415	0.518806	0.0222762	0.00968831	0.0233772	0.00669273	0.0146421	0.648509
cg10414860	-0.00211254	0.0109417	0.847259	-0.00375436	0.00594159	0.528777	0.00579296	0.00897963	0.520191
cg10414881	-0.0104196	0.0082425	0.208854	0.00396488	0.00447585	0.377636	0.00809421	0.00676442	0.234041
cg10414884	0.0128636	0.0115462	0.267666	-0.010861	0.00626984	0.0860308	0.00120465	0.00947571	0.899069
cg10414921	0.0253273	0.0225135	0.263044	-0.0125818	0.0122253	0.305662	-0.0248623	0.0184763	0.181189
cg10414946	0.0361887	0.0165743	0.0311286	-0.0057257	0.00900018	0.525983	-0.0271068	0.0136021	0.0487557
cg10414975	-0.0254972	0.0165085	0.125342	0.00897955	0.00896446	0.318695	0.0204823	0.0135481	0.133448
cg10414985	0.00171693	0.00733499	0.815363	-0.000545679	0.00398305	0.891281	-0.00165698	0.00601965	0.783631
cg10415021	0.00293544	0.126818	0.981575	-0.0175538	0.068865	0.799275	-0.0334087	0.104077	0.748819
cg10415053	0.0103324	0.0106017	0.331901	0.000400439	0.00575695	0.944672	-0.00447933	0.00870058	0.607704
cg10415122	-0.00243954	0.0102299	0.811959	-0.00277084	0.00555506	0.61892	0.00118808	0.00839546	0.887722
cg10415145	-0.00215047	0.0078388	0.78434	0.00368242	0.00425663	0.388866	-0.00145015	0.00643311	0.822071
cg10415171	-0.00955718	0.00738201	0.19815	-0.000478786	0.00400859	0.905144	0.00457701	0.00605824	0.451563
cg10415188	-0.0155104	0.0128587	0.230323	0.00280371	0.00698255	0.688809	0.00472677	0.0105528	0.655096
cg10415209	-0.00149212	0.0162999	0.927229	-0.00488519	0.00885118	0.582119	0.00849206	0.0133769	0.526858
cg10415216	-0.028094	0.0260584	0.28334	0.0145389	0.0141502	0.306455	0.0168727	0.0213855	0.431821
cg10415251	0.00457814	0.0164103	0.780785	-0.0038138	0.00891116	0.669502	-0.00209506	0.0134676	0.876663
cg10415258	-0.00932256	0.0131188	0.478819	0.000152383	0.00712378	0.982973	0.00595757	0.0107663	0.581143
cg10415314	0.0205426	0.0190411	0.283013	-0.00539204	0.0103397	0.603076	-0.0311172	0.0156266	0.0489276
cg10415354	0.0336016	0.0175285	0.0578357	-0.0193722	0.00951834	0.0442294	-0.0241934	0.0143852	0.0954407
cg10415401	-0.00154531	0.00839427	0.854281	-0.00169262	0.00455826	0.711106	0.00231984	0.00688898	0.736949
cg10415442	0.0154766	0.0184559	0.403528	-0.0134302	0.0100219	0.18298	-0.0116279	0.0151463	0.444306
cg10415471	0.00539966	0.0262285	0.837273	-0.0170729	0.0142426	0.233213	0.00259563	0.0215251	0.904239
cg10415497	-0.00256715	0.00909722	0.778328	0.00635131	0.00493998	0.201249	-0.00354544	0.00746588	0.63581
cg10415509	-0.0265999	0.00983425	0.00792174	0.00950776	0.00534021	0.0777694	0.0166403	0.00807074	0.0415831
cg10415514	0.0111266	0.0112945	0.326721	-0.00344462	0.00613315	0.575505	-0.0139808	0.00926914	0.13434
cg10415524	0.00430695	0.00310599	0.16835	-0.000387703	0.00168662	0.81862	-0.000770894	0.00254901	0.762897
cg10415570	0.00918177	0.00851326	0.283159	1.75506e-05	0.00462288	0.996978	-0.00508453	0.00698663	0.468312
cg10415607	-0.0177923	0.0213072	0.405508	0.0135511	0.0115703	0.244049	0.0165601	0.0174863	0.345699
cg10415612	-0.00263742	0.0154175	0.864486	0.0107493	0.00837204	0.201855	0.00117569	0.0126528	0.926137
cg10415616	-0.00178029	0.00380895	0.641142	0.00105787	0.00206834	0.610056	0.000485712	0.00312592	0.876805
cg10415664	-0.0126658	0.00755713	0.0965781	0.00214533	0.00410368	0.602176	0.00977006	0.00620196	0.118054
cg10415685	-0.00226322	0.0169551	0.894055	0.00614621	0.00920696	0.505812	0.00262526	0.0139146	0.8507
cg10415729	-0.0103487	0.00914708	0.26036	-0.000947003	0.00496706	0.849146	0.00746258	0.0075068	0.322351
cg10415767	-0.00240595	0.0119209	0.840425	0.00201328	0.00647329	0.756379	0.00521769	0.00978318	0.594879
cg10415792	0.00466423	0.0121309	0.701356	-0.00250346	0.00658733	0.704647	0.00828816	0.00995554	0.406921
cg10415863	-0.00363332	0.0052937	0.493938	0.00193258	0.00287459	0.502803	0.00393821	0.00434442	0.366653
cg10415867	-0.00128457	0.0122364	0.916583	0.00614803	0.00664463	0.356855	-0.000964597	0.0100421	0.923652
cg10415968	-0.00244458	0.0107421	0.820402	-0.00374479	0.00583317	0.52222	0.00402027	0.00881576	0.649266
cg10416029	-0.00365655	0.00873482	0.676312	-0.00419641	0.00474319	0.378236	0.000722466	0.00716846	0.919905
cg10416052	0.00663018	0.00960797	0.491603	-0.000461793	0.00521733	0.929631	-0.00354314	0.00788503	0.654064
cg10416071	-0.00697134	0.00965113	0.471622	0.00418264	0.00524077	0.426533	0.00507442	0.00792046	0.523067
cg10416105	-0.00107673	0.00425654	0.800771	-0.000432027	0.00231139	0.852074	0.000388965	0.00349324	0.911543
cg10416225	0.00702913	0.0166541	0.6738	0.00251788	0.00904351	0.781214	-0.00426371	0.0136676	0.755663
cg10416294	0.0169429	0.0109331	0.124087	-0.00265033	0.00593688	0.656173	-0.0147382	0.0089725	0.103322
cg10416312	-0.00770441	0.00888094	0.387545	0.00541816	0.00482254	0.263668	0.0138502	0.00728838	0.0600105
cg10416371	-0.00883131	0.011909	0.45993	-0.00193805	0.00646683	0.764979	0.0129072	0.00977342	0.189363
cg10416405	0.00594995	0.0227771	0.794407	-0.0182651	0.0123684	0.142601	-0.0088744	0.0186926	0.635904
cg10416478	-0.00120617	0.0104517	0.908335	-0.00286663	0.00567547	0.614505	-0.000856277	0.00857742	0.920662
cg10416503	-0.0243793	0.0162056	0.13535	0.00993542	0.00879996	0.261341	0.0154525	0.0132995	0.247798
cg10416527	-0.000990159	0.0029893	0.741098	0.000314647	0.00162325	0.846661	0.00143867	0.00245325	0.558784
cg10416593	0.0104264	0.0111837	0.35323	-0.00987618	0.00607298	0.106758	-0.00901475	0.00917819	0.328161
cg10416604	0.00316567	0.00297487	0.289597	1.84854e-05	0.00161542	0.990891	-0.000390507	0.00244141	0.873213
cg10416622	-0.00439616	0.00432132	0.311234	-0.000344875	0.00234657	0.883425	0.00209594	0.00354641	0.555731
cg10416668	0.025335	0.0104722	0.0171917	-0.0120063	0.00568663	0.0370089	-0.0165628	0.00859429	0.056536
cg10416727	0.0150137	0.0139729	0.284957	-0.00230175	0.00758759	0.762191	-0.0166386	0.0114672	0.149635
cg10416735	-0.00283497	0.00921285	0.758878	0.0012283	0.00500277	0.806508	-0.00121736	0.00756077	0.872381
cg10416784	0.024337	0.0155312	0.119993	-0.00278455	0.00843376	0.741902	-0.0132818	0.0127461	0.299684
cg10416840	0.0181911	0.0108117	0.0953025	-0.00448053	0.005871	0.447	-0.00920288	0.00887294	0.301924
cg10416846	-0.0484428	0.0211142	0.0236703	0.0226764	0.0114654	0.0504518	0.0334929	0.0173279	0.0558209
cg10416861	0.0119295	0.0124012	0.338177	-0.00215637	0.0067341	0.749412	-0.00580279	0.0101774	0.569727
cg10416894	0.0010785	0.00334885	0.748026	-0.00165315	0.0018185	0.365297	-0.00161352	0.00274833	0.558344
cg10416895	0.00261695	0.00873275	0.764993	-0.00193526	0.00474206	0.68399	-0.000633026	0.00716676	0.929777
cg10416922	-0.000634207	0.00713962	0.929379	-0.00403571	0.00387696	0.300183	0.00501904	0.00585932	0.393534
cg10416958	-0.00367013	0.0157762	0.816476	-0.00571794	0.00856682	0.505881	-0.00201516	0.0129472	0.876598
cg10416963	0.00582434	0.007423	0.434354	0.00313716	0.00403085	0.438069	-0.00421174	0.00609188	0.490791
cg10416994	0.000188327	0.00507516	0.970467	-0.000484627	0.00275592	0.860735	0.00207942	0.00416506	0.618597
cg10417034	0.00128151	0.00291237	0.660784	-0.000931269	0.00158148	0.557163	-0.0020528	0.00239011	0.392279
cg10417124	0.00648277	0.0166906	0.698465	-0.00424648	0.00906336	0.640331	0.00030971	0.0136976	0.982002
cg10417127	-0.0167601	0.00709509	0.0199242	0.00595935	0.00385278	0.124792	0.0118462	0.00582278	0.0443114
cg10417128	0.0043664	0.00588674	0.459828	-0.00339967	0.00319662	0.289876	-0.00494168	0.00483111	0.308605
cg10417140	-0.00335508	0.00707045	0.636069	0.00119113	0.0038394	0.756966	0.00640207	0.00580255	0.272296
cg10417143	0.00196982	0.00898951	0.82696	-0.00234	0.00488149	0.632633	-0.000252442	0.00737748	0.972765
cg10417176	0.0284133	0.0200118	0.158487	-0.00882668	0.0108669	0.418398	-0.0195595	0.0164233	0.236231
cg10417217	-0.00883267	0.00777859	0.25863	0.0062344	0.00422394	0.142809	0.00638702	0.00638371	0.319255
cg10417218	-0.00142662	0.013448	0.915709	-0.00761063	0.00730256	0.29961	0.00213269	0.0110365	0.847127
cg10417244	0.000306003	0.00286089	0.915015	0.0011942	0.00155352	0.443716	-0.000665258	0.00234787	0.777444
cg10417357	-0.00703372	0.0064664	0.27909	-0.0014783	0.00351139	0.674576	0.00608907	0.00530682	0.253704
cg10417373	0.00943065	0.00752889	0.213009	-0.00432663	0.00408834	0.292244	-0.00212632	0.00617878	0.731404
cg10417380	-0.0160101	0.00774535	0.0410761	0.00389915	0.00420589	0.35592	0.00958984	0.00635642	0.134246
cg10417386	0.032061	0.0153686	0.0392782	-0.00977244	0.00834546	0.244133	-0.0222002	0.0126126	0.0811614
cg10417456	-0.00283333	0.011328	0.802962	0.000308655	0.00615132	0.960072	0.00121591	0.00929659	0.896179
cg10417457	0.00288011	0.0113561	0.800264	-0.00554289	0.00616658	0.37069	0.00100152	0.00931965	0.914617
cg10417490	-0.00371008	0.00775256	0.6332	0.00688892	0.0042098	0.104614	-0.00210766	0.00636235	0.74107
cg10417499	-0.00557848	0.0170733	0.744488	0.001423	0.00927116	0.878296	0.0096019	0.0140117	0.494609
cg10417531	-0.013576	0.00906973	0.137296	-0.000475247	0.00492505	0.923302	0.0170802	0.00744331	0.023648
cg10417559	0.0156677	0.0130066	0.230943	-0.00870015	0.00706283	0.220643	-0.00143758	0.0106742	0.893112
cg10417567	-0.00219581	0.00483433	0.650571	0.00160771	0.00262514	0.541519	0.000468371	0.00396742	0.90624
cg10417571	0.0157556	0.0108855	0.15063	-0.0114694	0.00591105	0.0548986	-0.014745	0.00893346	0.101685
cg10417631	-0.00567384	0.00828382	0.494829	0.00211445	0.00449829	0.639245	0.00438461	0.00679834	0.520301
cg10417655	-0.00136772	0.0139437	0.92204	-0.00827727	0.00757172	0.276702	0.0106775	0.0114433	0.35282
cg10417695	0.0664425	0.0221767	0.00338014	-0.00262479	0.0120424	0.827862	-0.0620391	0.0181999	0.000912903
cg10417706	0.0116521	0.00882292	0.189357	-0.0033124	0.00479103	0.490786	-0.00719764	0.00724077	0.322383
cg10417728	0.0119253	0.0101546	0.242783	-0.00277601	0.00551419	0.615668	-0.0149856	0.00833368	0.0748882
cg10417816	0.00655024	0.0126231	0.604867	-0.00359248	0.00685462	0.601266	-0.0042958	0.0103595	0.679189
cg10417834	-0.00774946	0.0103531	0.455747	-0.00387558	0.00562195	0.492045	0.00774752	0.00849655	0.363845
cg10417840	0.0321749	0.0119669	0.00829009	-0.0101852	0.00649827	0.119901	-0.0246046	0.00982093	0.0136987
cg10417845	-0.00851899	0.00767494	0.269431	0.00287066	0.00416766	0.492402	0.00939614	0.00629865	0.138621
cg10417863	0.000370989	0.0068337	0.956804	9.55349e-05	0.00371084	0.979508	0.0018461	0.00560826	0.74265
cg10417898	-0.00212835	0.0124383	0.864449	0.00616681	0.00675424	0.363224	-0.00613585	0.0102078	0.549014
cg10417901	0.0113254	0.0134022	0.399923	0.00123579	0.00727769	0.865475	-0.00280664	0.0109989	0.799065
cg10417934	0.00122984	0.00285638	0.667632	-0.00127878	0.00155107	0.411468	-0.000952233	0.00234416	0.685374
cg10417983	-0.00193436	0.0151478	0.89862	0.00343237	0.00822557	0.677287	-0.00577305	0.0124314	0.643285
cg10418021	-0.00661496	0.0163354	0.686304	0.00223033	0.00887048	0.801949	0.00867346	0.0134061	0.518994
cg10418044	0.00261158	0.00365674	0.476627	0.00112529	0.00198569	0.572074	-0.00213102	0.003001	0.479143
cg10418071	-0.000643776	0.0104941	0.951195	-0.00174046	0.00569854	0.760621	0.00290874	0.00861229	0.7362
cg10418074	0.00969241	0.0105798	0.361605	-0.00128563	0.00574504	0.823343	-0.005221	0.00868257	0.548865
cg10418093	0.0032387	0.00772621	0.6759	0.00102642	0.00419549	0.807184	0.00228339	0.00634072	0.719452
cg10418114	-0.00568859	0.00787938	0.471852	-0.00706589	0.00427867	0.101505	0.00537053	0.00646642	0.408041
cg10418139	-0.00710008	0.00946367	0.454708	0.0018799	0.00513897	0.715207	-0.00130347	0.00776661	0.867025
cg10418144	0.0112494	0.017099	0.511976	-0.00996796	0.0092851	0.285377	-0.00463826	0.0140327	0.741627
cg10418162	-0.00768512	0.00549296	0.164601	0.00191931	0.00298279	0.521264	0.0024032	0.00450794	0.595037
cg10418217	-0.00155953	0.00242036	0.520698	0.000212314	0.00131431	0.871964	-9.12927e-05	0.00198633	0.963425
cg10418237	-0.00673025	0.0080976	0.407694	-0.00263707	0.00439716	0.549926	-0.00263843	0.00664551	0.692119
cg10418242	0.006168	0.0080454	0.444932	-0.00170543	0.00436882	0.697023	-0.00653332	0.00660267	0.324591
cg10418263	-0.00264341	0.0161073	0.869944	-0.00557177	0.00874663	0.525436	0.00697868	0.0132189	0.598611
cg10418276	0.0250456	0.0130081	0.0567628	-0.00317965	0.00706366	0.653494	-0.0105062	0.0106754	0.327201
cg10418289	-0.0106061	0.00807816	0.191938	0.00224215	0.00438661	0.610282	0.00606071	0.00662956	0.362614
cg10418357	-0.00719898	0.00849672	0.398687	-0.00333446	0.0046139	0.471399	0.00730138	0.00697306	0.297356
cg10418410	0.00377955	0.0191307	0.843751	0.00993899	0.0103884	0.340796	-0.00903266	0.0157001	0.566248
cg10418567	-0.00252122	0.00256109	0.327064	-0.000547386	0.00139073	0.694641	0.00266704	0.00210183	0.207151
cg10418570	0.0274715	0.0218113	0.210513	-0.0138089	0.011844	0.246177	-0.0188302	0.0179	0.29512
cg10418598	-0.00128876	0.00233873	0.582715	0.000882971	0.00126998	0.488356	0.00127551	0.00191934	0.507727
cg10418599	0.00366707	0.00698003	0.600387	0.00263041	0.0037903	0.489156	-0.00211871	0.00572835	0.712194
cg10418626	0.0315964	0.0147404	0.0342738	-0.00400532	0.00800433	0.617798	-0.0289648	0.0120971	0.0183403
cg10418630	-0.00479301	0.00984224	0.627239	0.00213826	0.00534454	0.689872	-0.000840461	0.0080773	0.917317
cg10418716	-0.00276209	0.00464605	0.553397	-0.0012909	0.0025229	0.609907	0.0011562	0.00381291	0.762285
cg10418755	0.0164582	0.0155444	0.292017	-0.0129922	0.00844096	0.126631	-0.00223604	0.012757	0.861182
cg10418812	-0.027825	0.0174867	0.114431	0.00226841	0.00949562	0.811635	0.0347059	0.0143509	0.0172313
cg10418845	0.00130708	0.0113511	0.908536	-0.00368505	0.00616387	0.551171	0.00200021	0.00931555	0.830386
cg10418855	-0.0157072	0.0155353	0.314204	0.00944511	0.00843598	0.265314	0.0127526	0.0127494	0.319388
cg10418862	-0.0255835	0.0135564	0.0617706	0.00091279	0.0073614	0.901544	0.0206584	0.0111254	0.0660056
cg10418908	0.00194936	0.00280638	0.48876	-0.000643201	0.00152392	0.673798	-0.000922014	0.00230313	0.689689
cg10418997	0.00665468	0.0161818	0.681694	0.00532427	0.00878707	0.545816	-0.00621999	0.01328	0.640446
cg10419011	0.00155813	0.00229529	0.498666	-0.00106644	0.00124639	0.394066	-0.000438182	0.00188369	0.81649
cg10419018	0.000151321	0.00609036	0.980223	0.0015086	0.00330719	0.649176	-0.000568654	0.00499822	0.909626
cg10419099	-0.0146299	0.0116606	0.212267	0.0106245	0.00633195	0.0962012	0.0208014	0.00956958	0.0318715
cg10419122	0.00149033	0.00736106	0.83993	-0.00516182	0.00399721	0.199287	0.00191948	0.00604105	0.751285
cg10419144	-0.0159889	0.0156463	0.309073	0.0137203	0.00849629	0.109207	0.00149405	0.0128406	0.907584
cg10419178	-0.00215346	0.00620248	0.729109	0.00253172	0.00336808	0.453848	-0.00160766	0.00509023	0.752729
cg10419181	0.00400048	0.00785599	0.611613	-0.0015499	0.00426597	0.717066	-0.00889224	0.00644723	0.17062
cg10419237	0.000141999	0.0070871	0.984051	-0.00290243	0.00384844	0.452351	-0.00206798	0.00581621	0.722855
cg10419279	0.0160009	0.0104463	0.128459	-0.0118501	0.00567254	0.0390116	-0.00339419	0.00857301	0.692934
cg10419295	-0.00552468	0.0207369	0.790416	0.00322522	0.0112606	0.775097	0.012707	0.0170183	0.456858
cg10419343	0.00555754	0.00677384	0.413739	-0.000487044	0.00367834	0.894903	-0.00301461	0.00555913	0.588723
cg10419383	-0.0161222	0.00906424	0.0780581	0.00504281	0.00492207	0.307833	0.0128691	0.00743881	0.0864357
cg10419448	0.00042289	0.00364219	0.907778	-0.000205119	0.00197778	0.917587	0.000764146	0.00298906	0.7987
cg10419493	-0.00447565	0.0175583	0.799275	0.00465994	0.00953452	0.625996	-0.00653211	0.0144097	0.651216
cg10419507	0.00903951	0.0112612	0.423871	-0.00239792	0.00611506	0.695718	0.00791127	0.0092418	0.393841
cg10419511	-0.000757516	0.00456795	0.868593	7.53246e-05	0.00248049	0.97583	0.000153275	0.00374881	0.967461
cg10419540	0.0045118	0.00381783	0.239845	-8.27429e-09	0.00207316	0.999997	-0.00326795	0.0031332	0.299232
cg10419550	-0.00565911	0.00641096	0.379311	0.00510228	0.00348129	0.145602	0.0022314	0.00526132	0.672311
cg10419556	0.0119147	0.0129183	0.358385	0.00026744	0.0070149	0.969657	-0.0136659	0.0106017	0.200092
cg10419570	-0.000165363	0.00662045	0.980118	0.00222348	0.00359504	0.537534	-0.00674278	0.00543325	0.217237
cg10419590	0.00817332	0.00874438	0.351993	-0.000431029	0.00474838	0.927837	-0.0114526	0.00717631	0.113382
cg10419597	-0.0203607	0.0132118	0.126165	0.00722306	0.00717429	0.316241	0.019678	0.0108426	0.0722675
cg10419678	0.000171631	0.00255971	0.946663	-0.00114775	0.00138998	0.41074	-6.20106e-05	0.00210069	0.976504
cg10419832	-0.0114032	0.0087437	0.1949	-0.000471691	0.00474801	0.921045	0.00817825	0.00717575	0.256884
cg10419849	0.00704522	0.00493588	0.156312	-0.000992897	0.00268028	0.711764	-0.00708648	0.00405076	0.0830074
cg10419892	0.00582677	0.00757625	0.443492	0.00787409	0.00411406	0.0582258	-0.0115248	0.00621765	0.0664804
cg10419904	-0.00407989	0.0110464	0.712582	0.00385229	0.0059984	0.522067	-0.00409577	0.00906549	0.652304
cg10419924	0.0167046	0.0142807	0.244636	-0.00699017	0.00775472	0.36934	-0.0136945	0.0117198	0.245136
cg10419942	-0.00209953	0.00887125	0.813356	-0.00261183	0.00481728	0.588791	0.00344737	0.00728043	0.636786
cg10419957	-0.0158366	0.0118512	0.184214	0.00403756	0.00643546	0.531702	0.00766342	0.00972601	0.432432
cg10419974	0.00427343	0.0147064	0.771918	0.00638447	0.00798591	0.425742	-0.0102154	0.0120692	0.399166
cg10420015	0.0101621	0.01242	0.415007	-0.00573127	0.00674431	0.397286	-0.00164259	0.0101928	0.872269
cg10420044	-0.00563321	0.0124107	0.650796	-0.000770901	0.00673927	0.909138	0.00218051	0.0101852	0.830876
cg10420054	0.0171106	0.00728309	0.0205904	0.00326333	0.00395487	0.411077	-0.0177061	0.00597706	0.00374192
cg10420063	0.0220592	0.0225337	0.329756	0.000675473	0.0122363	0.956077	-0.015485	0.0184929	0.404212
cg10420075	0.0544651	0.0240022	0.0252082	-0.0208083	0.0130337	0.113246	-0.0411039	0.019698	0.0392264
cg10420089	0.0030827	0.00252926	0.225522	-0.00220078	0.00137344	0.111939	-0.00115773	0.00207571	0.578146
cg10420090	0.00512513	0.017942	0.775683	-0.00441164	0.00974286	0.651579	-0.0161633	0.0147245	0.274727
cg10420113	-0.0120759	0.0107509	0.263779	0.000825296	0.00583798	0.887839	0.0073623	0.00882303	0.405841
cg10420150	0.0085877	0.0227378	0.706394	-0.00877373	0.0123471	0.478843	-0.00851363	0.0186604	0.649117
cg10420159	-0.00386694	0.0109631	0.72497	-0.00963544	0.00595318	0.108411	0.00367079	0.00899713	0.68407
cg10420161	-0.012307	0.00631718	0.0539405	0.00560665	0.00343036	0.10503	0.00671908	0.00518436	0.197678
cg10420223	0.0196132	0.0220518	0.375721	-0.00193956	0.0119746	0.871624	-0.0233891	0.0180974	0.198927
cg10420238	0.0751113	0.0288272	0.0104414	-0.0274511	0.0156538	0.0822778	-0.0486323	0.0236578	0.0421837
cg10420266	0.000651598	0.0149995	0.965428	-0.00429222	0.00814503	0.599273	0.00187718	0.0123097	0.879075
cg10420275	0.0124675	0.00889488	0.163836	-0.00777824	0.0048301	0.110184	-0.0158581	0.00729982	0.0319715
cg10420290	-0.00532176	0.0205275	0.795927	-0.0114183	0.0111469	0.307916	0.00215973	0.0168465	0.898224
cg10420310	-0.0117888	0.0229222	0.608076	0.00480602	0.0124472	0.70016	0.0293366	0.0188117	0.121754
cg10420363	-0.00773488	0.0067577	0.254858	-0.000539948	0.00366957	0.883289	0.00641136	0.00554589	0.250163
cg10420367	0.013012	0.010882	0.23437	-0.010249	0.00590913	0.0856409	-0.00582986	0.00893056	0.515248
cg10420380	0.0061207	0.00784521	0.436959	-0.00217648	0.00426011	0.610447	-0.00340642	0.00643838	0.597816
cg10420398	-0.000923701	0.00190203	0.628189	-0.00157121	0.00103284	0.131068	0.00127798	0.00156095	0.414719
cg10420423	0.0157427	0.0187936	0.404035	-0.00981692	0.0102053	0.338189	-0.00413967	0.0154235	0.788894
cg10420426	0.0157818	0.0334616	0.63812	0.00627509	0.0181704	0.730493	0.0116835	0.0274612	0.671335
cg10420435	0.00206452	0.00653693	0.752735	0.00285651	0.00354969	0.422717	-0.0041132	0.00536471	0.444894
cg10420494	-0.00857552	0.00691621	0.217645	-0.000964865	0.00375565	0.797728	0.00362864	0.00567597	0.523958
cg10420517	-0.0114434	0.00437035	0.0100789	0.00192506	0.00237319	0.419021	0.00855932	0.00358664	0.0187197
cg10420527	0.0105463	0.0133337	0.430673	-0.00997767	0.00724047	0.170987	-0.0148079	0.0109426	0.178758
cg10420532	0.00102541	0.0057172	0.857988	-0.00305313	0.00310456	0.327551	-0.000149101	0.00469197	0.974707
cg10420542	-0.00432213	0.00619576	0.486902	0.00913201	0.00336443	0.00771294	0.00255017	0.00508471	0.616996
cg10420554	-0.00410213	0.00992805	0.680275	-0.006474	0.00539114	0.232385	0.00313452	0.00814772	0.701194
cg10420578	0.00116273	0.00381348	0.761018	-0.000780413	0.0020708	0.707	0.000266501	0.00312963	0.932294
cg10420589	0.0276934	0.0130643	0.0362736	-0.0171033	0.00709419	0.0175706	-0.0193416	0.0107216	0.073969
cg10420602	-0.00065426	0.0129018	0.959648	-0.000668928	0.00700597	0.924108	-0.00624202	0.0105882	0.556719
cg10420607	0.0327042	0.0243237	0.18154	-0.0178853	0.0132083	0.178482	-0.0165521	0.0199619	0.408796
cg10420609	-0.0465909	0.0192719	0.0172686	-0.000809933	0.0104651	0.938451	0.0341789	0.015816	0.0328616
cg10420626	-0.00639951	0.0168128	0.704209	0.00643587	0.00912968	0.482338	0.0137713	0.0137978	0.320433
cg10420643	-0.00730694	0.00738218	0.32444	0.00708098	0.00400868	0.0801007	0.00300052	0.00605838	0.621399
cg10420716	0.00712298	0.0105125	0.499464	-0.00221031	0.00570849	0.699359	0.00281986	0.00862733	0.744401
cg10420726	0.00723256	0.014573	0.620675	-0.0161966	0.00791346	0.0430701	-0.000928013	0.0119597	0.938291
cg10420746	0.0128135	0.0191076	0.503882	-0.00662766	0.0103758	0.524307	-0.0234446	0.0156812	0.137757
cg10420756	-0.0027003	0.00742448	0.716779	0.00620852	0.00403165	0.126446	0.00216358	0.0060931	0.723204
cg10420773	0.00347562	0.00726729	0.633417	0.010174	0.00394629	0.0112559	-0.00815469	0.00596409	0.174319
cg10420782	-0.000967342	0.00831814	0.907632	0.00158413	0.00451692	0.726477	0.00299721	0.0068265	0.661483
cg10420783	0.0115874	0.0106563	0.279245	-0.00351998	0.00578658	0.544242	-0.0091349	0.00874536	0.298524
cg10420797	0.0105427	0.0204185	0.60666	-0.00287653	0.0110877	0.795785	0.0088277	0.016757	0.599389
cg10420812	0.00364794	0.00997975	0.715414	-0.000322137	0.00541921	0.952707	0.00624788	0.00819015	0.447183
cg10420838	0.0434337	0.017859	0.016628	-0.0025197	0.00969782	0.795488	-0.0353099	0.0146565	0.0176496
cg10420854	-0.00586117	0.00795232	0.462668	0.000649109	0.00431827	0.88079	0.00125412	0.00652628	0.847968
cg10420937	-0.0060664	0.0196922	0.758619	-0.0029654	0.0106933	0.782059	4.72289e-05	0.016161	0.997674
cg10420952	0.00440837	0.00699909	0.530099	-0.00244858	0.00380065	0.520752	-0.00471152	0.00574399	0.413846
cg10420966	-0.00437582	0.0155378	0.778761	0.000471459	0.00843734	0.955541	0.00814829	0.0127515	0.524147
cg10420971	0.02479	0.0139388	0.0780864	-0.015396	0.00756905	0.0443504	-0.00732327	0.0114392	0.523381
cg10420989	-0.0103786	0.00969653	0.286809	0.00300305	0.00526542	0.569614	0.00145028	0.00795771	0.855723
cg10421002	-0.0029993	0.00331047	0.366913	0.00062131	0.00179765	0.730286	0.00130334	0.00271682	0.632372
cg10421011	-0.0163835	0.0108193	0.132821	-0.00148412	0.00587511	0.80104	0.0133329	0.00887916	0.136066
cg10421029	0.00204028	0.00496626	0.681999	-0.000214069	0.00269678	0.936875	-0.000129762	0.0040757	0.974659
cg10421109	0.000813245	0.00308225	0.792391	-0.00126846	0.00167372	0.450151	0.000977278	0.00252953	0.699985
cg10421179	-0.00585725	0.0114075	0.608662	0.00433308	0.00619451	0.485713	0.0064899	0.00936186	0.489628
cg10421188	-0.00410506	0.00464076	0.378321	-0.00149413	0.00252003	0.554463	0.00100219	0.00380856	0.792933
cg10421192	-0.0124465	0.0185182	0.502915	-0.00600103	0.0100557	0.551883	0.00592379	0.0151974	0.697446
cg10421193	0.00346652	0.00876289	0.693173	0.00254211	0.00475843	0.594259	-0.000784636	0.0071915	0.913317
cg10421194	0.00117213	0.00625602	0.851723	-0.00381795	0.00339715	0.263516	-0.00088678	0.00513417	0.863188
cg10421214	-0.0222863	0.0126068	0.0798662	0.00922843	0.00684573	0.18041	0.0188601	0.0103461	0.0710308
cg10421247	0.000623664	0.00361718	0.863426	-0.00186324	0.00196421	0.344905	0.00113612	0.00296854	0.702666
cg10421300	0.00533684	0.0120301	0.658187	0.00416066	0.00653261	0.52551	-0.00146713	0.00987285	0.882139
cg10421302	-0.00519441	0.0116066	0.655365	0.00280224	0.00630261	0.657471	0.00124859	0.00952525	0.89595
cg10421346	-0.00358399	0.0080041	0.6552	0.00480685	0.00434639	0.271166	-0.00231707	0.00656878	0.724958
cg10421420	0.0113443	0.00727767	0.121922	-0.00205003	0.00395193	0.604983	-0.00853187	0.00597262	0.155982
cg10421435	-0.00378201	0.0113278	0.739113	-0.00367811	0.00615123	0.551105	0.00170867	0.00929646	0.85451
cg10421498	0.0295263	0.0142981	0.0412689	-0.0140037	0.00776417	0.0740257	-0.0129106	0.0117341	0.273619
cg10421515	0.000352383	0.015296	0.981662	0.000666046	0.00830603	0.936233	0.00496396	0.012553	0.693285
cg10421561	-0.00326435	0.00221995	0.144292	0.00206706	0.00120548	0.0892127	0.00149473	0.00182186	0.413738
cg10421587	-0.0104848	0.00812944	0.199847	0.0072851	0.00441446	0.101738	0.00777138	0.00667164	0.246604
cg10421595	-0.00705917	0.011457	0.539073	0.00890581	0.00622141	0.155128	0.00131522	0.00940252	0.889011
cg10421629	-0.00143527	0.00268837	0.5945	0.00333661	0.00145984	0.0241942	0.00190357	0.00220628	0.390129
cg10421672	-0.00158022	0.021493	0.941524	-0.0161039	0.0116712	0.170446	0.00526591	0.0176388	0.765853
cg10421688	-0.00143818	0.00217998	0.510812	0.00333851	0.00118378	0.00569412	-0.000775816	0.00178906	0.665396
cg10421691	-0.014944	0.0136186	0.274895	0.00692146	0.00739517	0.351353	0.00355006	0.0111764	0.751362
cg10421718	0.00183127	0.00419487	0.663293	0.00235589	0.0022779	0.303294	-0.00254681	0.00344263	0.461007
cg10421799	-0.00833623	0.00723366	0.251646	0.00164551	0.00392803	0.676095	0.00606018	0.00593649	0.309572
cg10421808	0.00291802	0.00658762	0.658668	-0.000712502	0.00357722	0.842492	0.00194467	0.00540631	0.719759
cg10421844	-0.00823329	0.0103568	0.428345	-0.00140727	0.00562394	0.802878	0.00607234	0.00849956	0.476474
cg10421873	-0.0299602	0.0166517	0.0747237	0.0239498	0.00904221	0.00926956	0.0294419	0.0136656	0.0333871
cg10421979	-0.00215632	0.00465023	0.643778	0.00417918	0.00252517	0.100774	-0.00376743	0.00381634	0.325718
cg10421984	-0.00111424	0.00335459	0.740404	-0.000626147	0.00182161	0.731704	0.00341509	0.00275303	0.217436
cg10421990	-0.0122635	0.00670746	0.0702096	-0.00168143	0.00364229	0.64525	0.0108136	0.00550466	0.0520004
cg10422038	-0.00627651	0.0107722	0.561316	0.00392966	0.00584954	0.503126	-0.000853935	0.0088405	0.923225
cg10422047	0.00158197	0.00807784	0.845097	-0.000357402	0.00438644	0.935209	-0.00494381	0.0066293	0.457408
cg10422067	-0.0373009	0.0236631	0.117821	-0.00247139	0.0128496	0.847836	0.0166529	0.0194198	0.393021
cg10422093	0.0202225	0.0117016	0.0867603	-0.00374397	0.0063542	0.556928	-0.00913828	0.00960321	0.343393
cg10422128	0.000805457	0.00280908	0.774856	-0.00139571	0.00152539	0.362199	0.000223104	0.00230534	0.92308
cg10422167	-0.00649859	0.00729796	0.375159	0.00437832	0.00396295	0.271651	0.00285124	0.00598927	0.634976
cg10422217	0.0123366	0.0100129	0.22055	-0.0104137	0.00543723	0.058056	-0.0122236	0.00821737	0.139737
cg10422233	-0.0114404	0.00919953	0.216296	0.0023549	0.00499554	0.638288	0.00535015	0.00754984	0.480044
cg10422256	0.00244451	0.00294246	0.407902	-0.000346519	0.00159782	0.828711	-0.0017627	0.00241481	0.466969
cg10422334	0.00884286	0.0113135	0.436116	0.000646125	0.00614346	0.91643	-0.00047646	0.00928471	0.959166
cg10422406	-0.00995708	0.0121508	0.414296	0.00572444	0.00659813	0.38751	-0.000449515	0.00997186	0.964127
cg10422455	0.00405357	0.01161	0.727648	-0.00295639	0.00630447	0.640044	-0.00130148	0.00952804	0.891601
cg10422579	0.00725348	0.0114498	0.527721	0.0013088	0.00621749	0.833665	-0.00698025	0.00939659	0.459156
cg10422709	-0.0139581	0.0112118	0.215799	-0.00131847	0.00608826	0.828953	0.0101063	0.00920129	0.274446
cg10422744	-0.0216845	0.012983	0.0977193	0.00992263	0.00705006	0.162112	0.00824493	0.0106549	0.440698
cg10422760	0.0067326	0.00593754	0.259299	-0.00246378	0.00322421	0.446414	-0.00450206	0.0048728	0.357552
cg10422777	0.0014564	0.00516089	0.77832	0.00137716	0.00280247	0.624116	-0.00354633	0.00423542	0.404237
cg10422816	-0.00656098	0.00893906	0.46453	0.00779333	0.0048541	0.111248	0.0015852	0.00733608	0.829324
cg10422823	-0.00993003	0.0117845	0.401261	-0.00156822	0.00639923	0.806864	-0.00178893	0.00967126	0.85359
cg10422824	-0.000117691	0.00269817	0.965287	0.000236737	0.00146516	0.871935	-0.00292499	0.00221433	0.189264
cg10422825	0.0023981	0.00871087	0.783602	-0.00889108	0.00473018	0.0628021	-0.00247168	0.0071488	0.730193
cg10422833	-0.0148964	0.022602	0.511224	0.0152554	0.0122733	0.216523	0.0154932	0.0185489	0.40538
cg10422845	-0.0482472	0.0255395	0.0615086	0.00608412	0.0138685	0.661738	0.0440729	0.0209596	0.0377684
cg10422971	0.00284423	0.00829385	0.732304	-0.00604336	0.00450373	0.182406	-0.00112522	0.00680656	0.869
cg10423023	0.00116095	0.00973838	0.905324	-0.00756215	0.00528815	0.155546	0.00466696	0.00799206	0.56045
cg10423031	0.00139043	0.00263343	0.598568	0.00154145	0.00143001	0.283424	-0.00369585	0.0021612	0.0900678
cg10423052	0.00202012	0.0115251	0.861182	0.00256721	0.00625839	0.682455	-0.00650418	0.00945841	0.493114
cg10423070	0.00918117	0.00640897	0.154822	0.00238923	0.0034802	0.493829	-0.00304145	0.00525969	0.564273
cg10423149	0.00148165	0.0162012	0.927299	0.0046727	0.00879757	0.596396	-0.00061917	0.0132959	0.962942
cg10423153	0.0168536	0.011524	0.14646	0.00535075	0.00625776	0.394377	-0.0179584	0.00945746	0.0602027
cg10423169	0.0411468	0.0146573	0.00591216	-0.0161995	0.00795922	0.0442229	-0.0250392	0.0120289	0.0397007
cg10423196	0.000141377	0.0102158	0.988984	-0.00356575	0.00554741	0.521706	0.00147429	0.00838389	0.860737
cg10423219	-0.0334775	0.0157482	0.0357572	0.00683561	0.00855159	0.425817	0.0259311	0.0129242	0.0472664
cg10423227	0.00233496	0.00219472	0.289704	-0.000562065	0.00119178	0.638133	-0.00117504	0.00180116	0.515515
cg10423286	-0.00375701	0.00759701	0.621913	-0.000201119	0.00412534	0.961205	0.00265969	0.00623469	0.670508
cg10423307	0.014239	0.0194208	0.465007	-0.0179481	0.0105459	0.0915995	-0.00935099	0.0159382	0.558606
cg10423328	0.0153328	0.0116535	0.191002	-0.00152772	0.0063281	0.809681	-0.00561252	0.00956377	0.558505
cg10423342	-2.55279e-05	0.00708484	0.997132	-0.000350035	0.00384722	0.927671	0.00175686	0.00581436	0.763102
cg10423421	-0.000914002	0.00699418	0.896267	-0.00226312	0.00379799	0.552484	0.00465084	0.00573996	0.419542
cg10423428	0.00368695	0.0033704	0.27638	1.55989e-05	0.0018302	0.993215	-0.00402396	0.00276601	0.148576
cg10423455	-0.00332368	0.00342141	0.333463	0.00141425	0.0018579	0.44816	0.00181177	0.00280787	0.520111
cg10423544	-0.00830512	0.0150421	0.581984	0.00904253	0.00816819	0.270691	0.00534154	0.0123447	0.666081
cg10423587	0.0054596	0.00936931	0.56128	-0.00327083	0.00508773	0.521636	0.00272659	0.00768917	0.723567
cg10423604	0.000532549	0.0131918	0.967871	-0.00476497	0.00716341	0.507327	0.0161904	0.0108262	0.137652
cg10423607	-0.0177953	0.0117648	0.133251	0.00621062	0.00638851	0.333107	0.00484845	0.00965506	0.616554
cg10423682	0.0350337	0.0309541	0.260182	-0.0168699	0.0168087	0.317755	-0.0288603	0.0254033	0.258391
cg10423739	-0.0163438	0.0100972	0.108387	0.000177912	0.005483	0.974174	0.00680366	0.00828654	0.413394
cg10423750	0.00415223	0.0187324	0.824989	-0.00637761	0.0101721	0.531976	-0.0106173	0.0153732	0.491249
cg10423757	0.0214654	0.0194888	0.273118	-0.00221563	0.0105828	0.834554	-0.00450018	0.015994	0.778958
cg10423771	-0.00410267	0.00867413	0.637166	0.00247817	0.00471023	0.599861	-0.00492948	0.00711865	0.490099
cg10423780	0.0125565	0.00873167	0.15326	0.00276056	0.00474148	0.561614	-0.0130618	0.00716588	0.0710531
cg10423830	-0.0093498	0.004245	0.0297129	-0.000642235	0.00230512	0.781065	0.00890451	0.00348377	0.0119529
cg10423842	0.0180701	0.0218278	0.409549	0.00156945	0.011853	0.894902	-0.0304936	0.0179136	0.0915307
cg10423893	0.00766292	0.0134199	0.569156	-0.015503	0.00728728	0.03562	-0.00875042	0.0110134	0.4286
cg10423910	-0.000734417	0.00353334	0.835727	-0.0017933	0.00191868	0.352014	0.000699687	0.00289973	0.809776
cg10423915	-0.0140935	0.0154477	0.363589	0.00282496	0.00838843	0.736933	0.0199845	0.0126776	0.117813
cg10423996	-0.0326378	0.113095	0.773441	0.0600386	0.0614131	0.330408	-0.00106989	0.0928146	0.990824
cg10424139	-0.00575079	0.014011	0.682276	-0.00441073	0.00760826	0.563283	0.00770269	0.0114985	0.504334
cg10424198	0.0254065	0.0168074	0.133497	-0.0187214	0.0091268	0.0426177	-0.0120391	0.0137935	0.384667
cg10424229	-0.00539344	0.00268382	0.0469204	0.00287156	0.00145737	0.051309	0.00372047	0.00220255	0.0940204
cg10424330	0.0104053	0.00798182	0.195084	-0.00433857	0.0043343	0.319031	-0.00505032	0.0065505	0.44237
cg10424406	0.0131494	0.00811535	0.108028	-0.0058425	0.0044068	0.187656	-0.0134534	0.00666007	0.0458126
cg10424407	0.00511634	0.0164262	0.756029	-0.00177464	0.00891974	0.842664	-0.000944056	0.0134806	0.944296
cg10424417	-0.00188277	0.0124531	0.880104	0.0086073	0.00676228	0.205759	0.00810454	0.01022	0.429478
cg10424442	0.013835	0.0164139	0.401122	0.00968692	0.00891308	0.279492	0.00139259	0.0134705	0.917849
cg10424454	-0.00384723	0.0141348	0.785993	-0.00813536	0.0076755	0.291506	0.00245089	0.0116001	0.833059
cg10424460	-0.0172573	0.00826391	0.0390818	0.0049012	0.00448748	0.277134	0.00311305	0.006782	0.647128
cg10424462	-0.00294082	0.00675782	0.66429	-0.00439349	0.00366964	0.233781	0.00745291	0.00554599	0.181766
cg10424513	-0.0162613	0.0117314	0.168511	0.00428483	0.00637041	0.502603	0.0044219	0.0096277	0.646933
cg10424526	-0.00272823	0.00727341	0.708311	-0.00226471	0.00394961	0.567545	0.00211672	0.00596911	0.723559
cg10424530	0.00182862	0.00535275	0.733286	-0.00194542	0.00290665	0.504708	-0.00217042	0.00439287	0.622237
cg10424589	-0.0231164	0.0101954	0.0253236	0.00982845	0.00553631	0.0786191	0.0183281	0.00836712	0.0305988
cg10424590	-0.0420988	0.0221676	0.0601686	0.0132758	0.0120374	0.272489	0.0388349	0.0181924	0.0350075
cg10424681	-0.00391497	0.0167174	0.815276	0.00385448	0.00907789	0.671957	0.000829851	0.0137196	0.951878
cg10424719	0.00379694	0.00514602	0.462183	-0.000604303	0.0027944	0.829189	-1.08807e-05	0.00422322	0.997949
cg10424751	0.0213147	0.0316021	0.501427	0.0154788	0.0171606	0.369029	-0.0297474	0.0259351	0.253873
cg10424752	-0.00796935	0.0223449	0.722036	-0.000875511	0.0121337	0.94261	0.000813356	0.0183379	0.964703
cg10424795	-0.000547855	0.00867812	0.949777	-0.0022394	0.0047124	0.635576	0.00274619	0.00712193	0.70054
cg10424846	0.00418755	0.00536847	0.437051	-0.00221507	0.00291519	0.448978	-0.00364601	0.00440578	0.409716
cg10424880	0.0248498	0.0153419	0.108153	-0.0131876	0.00833098	0.116303	-0.0228832	0.0125907	0.0718688
cg10424892	0.0093459	0.0104504	0.373109	0.00253327	0.00567479	0.65618	-0.0049289	0.0085764	0.566664
cg10424923	-0.0111516	0.00975647	0.255521	-0.000191995	0.00529797	0.971157	0.0059057	0.00800691	0.462342
cg10424968	0.0041787	0.0217243	0.847822	-0.00271124	0.0117968	0.818651	0.00577858	0.0178286	0.746465
cg10424969	0.00261634	0.00700387	0.709454	0.00220218	0.00380325	0.563756	-0.00300934	0.00574791	0.601643
cg10424974	0.0133535	0.0120343	0.269581	-0.0038073	0.00653486	0.561346	-0.0150871	0.00987624	0.129477
cg10424981	0.00110089	0.00778817	0.887849	0.00208432	0.00422914	0.623102	-0.00280525	0.00639157	0.661596
cg10425005	0.000880335	0.00388363	0.821095	0.00131945	0.00210889	0.532832	0.000157878	0.0031872	0.960583
cg10425023	0.00765601	0.01131	0.499874	-0.00974008	0.00614155	0.115625	-0.0143249	0.00928182	0.125624
cg10425032	0.0020927	0.00872402	0.810871	-0.00376851	0.00473733	0.42804	-0.000389322	0.0071596	0.956733
cg10425056	0.0349111	0.018814	0.0661891	-0.00333903	0.0102164	0.744418	-0.0338463	0.0154402	0.0304802
cg10425083	0.00946493	0.0111925	0.399583	-0.00327861	0.00607775	0.590671	-0.00917053	0.0091854	0.320286
cg10425245	-0.00243514	0.0147407	0.869091	-0.00138298	0.00800453	0.863146	0.0072841	0.0120974	0.548332
cg10425291	-0.00814987	0.0117671	0.490021	0.00206155	0.00638977	0.747586	0.00406693	0.00965697	0.674475
cg10425316	-0.0156932	0.012088	0.19692	-0.00789162	0.00656406	0.23185	0.0156776	0.00992038	0.116899
cg10425361	-0.011459	0.0122417	0.351292	0.00966524	0.00664752	0.148804	0.00499654	0.0100465	0.619941
cg10425410	0.0459824	0.0175218	0.0099168	-0.0323152	0.00951471	0.000951201	-0.0268632	0.0143797	0.0644053
cg10425426	0.0277279	0.0160828	0.0875042	0.000926035	0.00873331	0.915748	-0.0280682	0.0131988	0.0356911
cg10425506	0.000547567	0.00295605	0.853385	0.00033055	0.0016052	0.83723	-0.0015451	0.00242596	0.525511
cg10425513	-0.00240468	0.00741688	0.746389	0.00378312	0.00402752	0.349626	-0.00592712	0.00608686	0.332314
cg10425624	-0.0023099	0.00270268	0.394591	0.00118741	0.00146761	0.420216	0.0023693	0.00221802	0.287767
cg10425627	0.00258229	0.00663781	0.698008	-1.11693e-05	0.00360447	0.997533	-0.000100929	0.0054475	0.985252
cg10425645	-0.00986545	0.0100284	0.327395	0.00952026	0.00544561	0.0832116	0.00458073	0.00823004	0.578941
cg10425679	0.0231498	0.0153797	0.135133	0.00400322	0.00835147	0.632646	-0.0127318	0.0126217	0.315322
cg10425698	-0.00503816	0.0238816	0.833305	-0.0101009	0.0129682	0.437712	0.0045779	0.019599	0.815747
cg10425754	-0.0032309	0.0173383	0.852518	0.00252304	0.00941506	0.789217	-0.000234558	0.0142291	0.986878
cg10425772	0.0120122	0.00996342	0.230546	-0.0106348	0.00541034	0.0518613	-0.0159186	0.00817674	0.0541068
cg10425827	-0.00442569	0.00307796	0.15331	0.000790055	0.00167139	0.637369	0.00221052	0.00252601	0.383423
cg10425861	-0.000410155	0.00573149	0.943081	0.0024252	0.00311232	0.43752	-0.00733434	0.0047037	0.121805
cg10425885	-0.00791758	0.0179671	0.660317	0.000577827	0.00975654	0.952881	0.00845484	0.0147452	0.567547
cg10425944	0.00665802	0.00899144	0.460584	0.001195	0.00488254	0.807106	-0.00891398	0.00737907	0.229634
cg10425946	-0.0060255	0.00251588	0.0183108	0.00162652	0.00136618	0.236387	0.00544009	0.00206472	0.00963357
cg10425949	-0.000935481	0.00432096	0.829	-0.00120443	0.00234637	0.608761	0.00235562	0.00354611	0.507899
cg10425970	0.0113496	0.0123896	0.361638	0.000994619	0.0067278	0.882742	-0.00575949	0.0101678	0.572247
cg10426017	0.0036055	0.0211658	0.865051	0.014056	0.0114935	0.22396	0.00601655	0.0173703	0.729726
cg10426062	0.0018428	0.0130287	0.88778	-0.00495053	0.00707488	0.485571	-0.00474549	0.0106924	0.658045
cg10426067	-0.00089157	0.00812313	0.912802	-0.00216588	0.00441103	0.624394	0.00483536	0.00666646	0.469792
cg10426076	0.00432952	0.0262877	0.869484	-0.00982216	0.0142748	0.492852	-0.00406867	0.0215737	0.850759
cg10426082	0.0109526	0.00852644	0.201648	-0.00330202	0.00463004	0.477249	-0.00682411	0.00699745	0.331587
cg10426084	0.0068054	0.0145933	0.641897	-0.00270398	0.00792448	0.73359	-0.00174445	0.0119764	0.884458
cg10426105	-0.00110839	0.0132283	0.933376	0.00269913	0.00718323	0.707823	0.0136116	0.0108561	0.212567
cg10426117	0.011667	0.0167216	0.486823	-0.0092585	0.00908015	0.310136	0.00186474	0.013723	0.892161
cg10426161	0.00157521	0.00702419	0.822975	0.00492761	0.00381428	0.199105	-0.00311931	0.00576459	0.589523
cg10426163	0.0223189	0.0178732	0.214415	0.00210191	0.00970554	0.828946	-0.015957	0.0146681	0.279031
cg10426248	-0.0126572	0.0214136	0.555679	0.0112486	0.0116281	0.335481	-0.00309163	0.0175737	0.860677
cg10426253	-0.00175893	0.0106363	0.868956	-0.0152291	0.00577574	0.00958174	0.0063054	0.00872898	0.471611
cg10426306	0.012003	0.010302	0.246494	-0.00613756	0.00559419	0.27498	-0.00675451	0.00845459	0.42606
cg10426318	0.00491964	0.00859499	0.56823	0.00126816	0.00466726	0.786352	-0.00355244	0.00705371	0.61553
cg10426370	0.00948685	0.00919422	0.304416	-0.00434355	0.00499266	0.386202	-0.0022316	0.00754548	0.767977
cg10426372	0.0416512	0.0174508	0.0187033	-0.0220784	0.00947613	0.0216361	-0.0340781	0.0143214	0.0190571
cg10426422	0.00687471	0.00667336	0.305189	0.000825472	0.00362378	0.82023	-0.00522447	0.00547667	0.3422
cg10426428	-0.00278521	0.00646251	0.667327	0.00478357	0.00350928	0.175628	-0.00416839	0.00530363	0.433587
cg10426464	0.0183017	0.0138632	0.18952	-0.00670192	0.007528	0.375266	-0.0183994	0.0113772	0.108696
cg10426480	0.00591687	0.0124326	0.635078	0.00988484	0.00675116	0.145999	-0.00782009	0.0102031	0.445056
cg10426482	0.0051367	0.00837361	0.540853	0.000295828	0.00454705	0.948245	-0.00147293	0.00687203	0.830681
cg10426483	-0.00308158	0.0143885	0.830811	-0.00254339	0.00781325	0.745404	0.00105996	0.0118083	0.928638
cg10426500	-0.00205048	0.00456442	0.654149	0.000289161	0.00247857	0.907339	0.00116929	0.00374591	0.755518
cg10426502	0.00987289	0.014321	0.492023	0.00434546	0.00777659	0.577443	-0.00912033	0.0117529	0.43941
cg10426577	0.0128542	0.0118842	0.281786	-0.0201846	0.00645335	0.00225445	-0.00872575	0.00975306	0.372918
cg10426581	0.00039778	0.00499283	0.936644	0.00128183	0.00271121	0.637301	-0.000783915	0.0040975	0.848631
cg10426588	0.0722886	0.0226767	0.00186695	-0.0239889	0.0123139	0.0539487	-0.0585398	0.0186102	0.00213234
cg10426652	0.00179328	0.00223174	0.423399	-0.00120167	0.00121188	0.323581	-0.000421519	0.00183154	0.818407
cg10426658	-0.00436785	0.0141923	0.758845	0.00993747	0.0077067	0.199944	0.0037674	0.0116473	0.746963
cg10426727	0.00903298	0.012082	0.456271	0.00165006	0.00656075	0.801893	-0.00613219	0.00991537	0.537555
cg10426778	0.00668961	0.00702262	0.342891	-0.00205095	0.00381343	0.591786	-0.00628213	0.0057633	0.278085
cg10426797	0.0112858	0.00775725	0.148553	-0.00552617	0.00421235	0.192286	-0.00250384	0.00636619	0.694857
cg10426838	-0.00824248	0.0107302	0.44404	0.000549249	0.00582673	0.925071	0.00151116	0.00880603	0.864063
cg10426893	-0.00108954	0.00346646	0.753883	0.000244471	0.00188236	0.896903	0.000314787	0.00284484	0.912094
cg10426951	0.010232	0.0113445	0.369061	-0.00948321	0.00616029	0.126576	0.00227425	0.00931015	0.807472
cg10427027	0.0167798	0.0139788	0.232574	-0.00280805	0.00759081	0.712148	-0.010327	0.0114721	0.369991
cg10427040	0.00305294	0.00249215	0.223183	-0.000543523	0.00135329	0.688735	-0.00297587	0.00204525	0.148513
cg10427061	5.22591e-05	0.00943818	0.995592	-0.00452131	0.00512513	0.379601	0.00298315	0.00774569	0.70088
cg10427062	0.0125486	0.0174762	0.474255	-0.0169512	0.00948997	0.0768189	-0.0166582	0.0143423	0.247965
cg10427074	0.039245	0.0130998	0.00338219	0.00136795	0.00711345	0.847858	-0.0337543	0.0107507	0.00217171
cg10427108	-0.00222721	0.00293747	0.449948	-0.000261838	0.00159511	0.869914	-0.000173204	0.00241071	0.942854
cg10427127	-0.0120996	0.0160579	0.452761	-0.00433785	0.00871979	0.619849	0.0184821	0.0131784	0.163595
cg10427140	-0.00404886	0.00425423	0.343323	0.00365158	0.00231014	0.116823	0.00100736	0.00349135	0.773483
cg10427175	0.00478703	0.0105873	0.652054	0.000440673	0.00574914	0.939041	-0.0041	0.00868878	0.637952
cg10427268	-0.00322578	0.0171002	0.850723	0.000341907	0.00928577	0.970695	0.00859143	0.0140337	0.54167
cg10427288	-0.00369277	0.00737244	0.61745	0.0099448	0.00400339	0.0144956	-6.83509e-05	0.00605039	0.991007
cg10427295	-0.053303	0.0388926	0.173316	0.00418607	0.0211195	0.843248	0.031646	0.0319183	0.323632
cg10427430	0.00517845	0.00849364	0.543327	0.00413922	0.00461222	0.371441	-0.000561881	0.00697053	0.9359
cg10427452	0.0104438	0.0114998	0.365772	-0.0113304	0.00624464	0.0723384	-0.00155576	0.00943763	0.869368
cg10427472	0.00712522	0.0152178	0.640556	-0.00658483	0.00826357	0.427254	-0.00440362	0.0124889	0.72506
cg10427500	0.0037975	0.0106872	0.723023	-0.000599763	0.00580339	0.917876	-0.00330528	0.00877076	0.70701
cg10427501	-0.00404953	0.0122902	0.74241	0.00293994	0.00667384	0.660427	0.00229362	0.0100863	0.820535
cg10427540	-0.000669188	0.0045209	0.882597	-0.00115141	0.00245495	0.639987	-0.00142216	0.0037102	0.702229
cg10427637	-0.00861044	0.00988915	0.385816	0.00685481	0.00537001	0.204468	0.0105159	0.00811579	0.197781
cg10427639	-0.00523799	0.00977103	0.59299	-0.00982403	0.00530587	0.0667741	0.012293	0.00801885	0.128144
cg10427651	-0.00738378	0.0144291	0.609867	-0.00878749	0.00783531	0.264507	0.0175444	0.0118416	0.141309
cg10427719	0.0185738	0.0172523	0.284014	-0.00147035	0.00936835	0.875573	-0.0197471	0.0141585	0.165913
cg10427758	-0.0100812	0.0136334	0.461209	-0.0109368	0.00740323	0.142452	0.013291	0.0111886	0.237431
cg10427771	0.0102465	0.009221	0.2689	0.000647597	0.0050072	0.89733	-0.0110929	0.00756746	0.145537
cg10427811	0.00157157	0.00327992	0.632784	-0.000590877	0.00178107	0.740706	-0.00222973	0.00269175	0.409263
cg10427827	0.0186462	0.00730678	0.0120864	-0.0054033	0.00396773	0.17604	-0.0136728	0.0059965	0.0245282
cg10427857	-0.0312645	0.0132146	0.0197359	0.0185941	0.00717578	0.0108598	0.0256762	0.0108449	0.0196511
cg10427868	0.014558	0.0108858	0.183869	0.000592006	0.0059112	0.920408	-0.00937412	0.00893369	0.29634
cg10427988	-0.00417542	0.00329412	0.20764	0.00173902	0.00178878	0.333093	0.00165064	0.00270341	0.542738
cg10428035	0.0119911	0.0138313	0.387852	-0.0126265	0.00751066	0.095572	-0.0113885	0.011351	0.317914
cg10428168	0.0020783	0.00263914	0.432688	0.000211491	0.00143311	0.882948	-0.000720174	0.00216588	0.740138
cg10428230	-0.00415018	0.00825658	0.616215	0.00315475	0.0044835	0.483147	0.00654341	0.00677598	0.336324
cg10428270	0.0267076	0.0147572	0.0730578	-0.0192269	0.00801348	0.0181065	-0.0147174	0.0121109	0.226884
cg10428279	0.00587062	0.00775362	0.450581	-0.00578849	0.00421038	0.171983	-0.00541401	0.00636321	0.396712
cg10428302	-0.021541	0.00962306	0.0272029	-0.00181158	0.00522552	0.729494	0.0104337	0.00789742	0.18919
cg10428343	-0.00110881	0.0140844	0.937393	0.0081046	0.0076481	0.291608	0.00443288	0.0115587	0.702082
cg10428345	-0.00165914	0.00448462	0.712121	0.00170947	0.00243524	0.484179	0.0014711	0.00368042	0.690145
cg10428394	0.00552657	0.0164644	0.737761	0.0042685	0.00894054	0.634002	-0.00472013	0.013512	0.72751
cg10428413	-0.00369874	0.00823295	0.654128	-0.00193777	0.00447066	0.665543	-0.000773196	0.00675659	0.909101
cg10428478	-0.0247594	0.0167365	0.141901	0.0134059	0.00908829	0.143049	0.0135791	0.0137353	0.325015
cg10428485	-0.0104089	0.0167604	0.535857	0.0260319	0.00910123	0.00506636	0.00823369	0.0137548	0.550668
cg10428516	-0.0162721	0.011247	0.150796	0.00473712	0.00610733	0.439623	0.0134247	0.00923011	0.148671
cg10428517	-6.64601e-05	0.0217565	0.997568	-0.00237055	0.0118143	0.841341	0.00519927	0.0178551	0.771452
cg10428526	-0.00137151	0.00656825	0.834983	0.000531067	0.0035667	0.881908	0.00130656	0.00539041	0.808932
cg10428536	0.0468401	0.0201499	0.0219302	-0.0157256	0.0109418	0.153499	-0.0400362	0.0165366	0.0171111
cg10428661	-0.0425702	0.0261222	0.106034	0.00201986	0.0141849	0.887028	0.0284958	0.0214379	0.186523
cg10428733	-0.0476381	0.0351012	0.177507	-0.00196178	0.0190607	0.918212	0.022334	0.0288067	0.439824
cg10428791	-0.00219439	0.00326353	0.50274	-0.00137948	0.00177216	0.437996	0.00241629	0.0026783	0.368936
cg10428798	0.000503492	0.0189455	0.978846	-0.00944467	0.0102878	0.360604	0.0031592	0.0155481	0.839363
cg10428805	-0.00367489	0.00347945	0.293205	-0.000796732	0.00188942	0.67408	0.000758584	0.0028555	0.791001
cg10428836	0.00862608	0.0162141	0.59579	-0.00566134	0.00880458	0.521562	-0.00760802	0.0133065	0.568657
cg10428850	0.00207106	0.00816	0.800119	-0.00444859	0.00443105	0.317602	0.000403886	0.00669672	0.952017
cg10428879	0.0140792	0.015337	0.360635	-0.000475922	0.00832831	0.954533	-0.0157733	0.0125867	0.212801
cg10428881	-0.00809929	0.00513881	0.117874	-0.00178882	0.00279048	0.522829	0.00716726	0.0042173	0.0920533
cg10428917	-0.0102727	0.0296384	0.729552	0.00224047	0.0160943	0.889539	-0.00943148	0.0243235	0.69895
cg10428982	-0.00241196	0.0118226	0.838721	-0.000444116	0.00641994	0.944974	0.0161511	0.00970256	0.0988348
cg10429091	-0.019684	0.00897372	0.0303745	0.00725553	0.00487292	0.139362	0.0101643	0.00736452	0.170334
cg10429096	-0.012496	0.021163	0.55609	0.000865946	0.0114919	0.940071	-0.00899642	0.0173679	0.605505
cg10429221	-0.0210648	0.0187814	0.264484	-0.00828666	0.0101987	0.418247	0.00536539	0.0154135	0.728432
cg10429262	-0.00382076	0.00385315	0.323572	-0.000108785	0.00209234	0.958629	0.00537944	0.00316219	0.0917346
cg10429361	-0.00894232	0.0112719	0.429294	-0.00476381	0.00612087	0.438069	0.00377433	0.00925057	0.684059
cg10429396	0.00284174	0.00744939	0.703588	-0.00330039	0.00404518	0.41633	-0.00557674	0.00611354	0.363662
cg10429438	-0.000444249	0.00834505	0.957641	-0.00357604	0.00453154	0.431725	0.00398025	0.00684859	0.562309
cg10429508	-0.0213456	0.0117748	0.0725867	0.012674	0.00639395	0.0499524	0.0115633	0.00966329	0.234027
cg10429523	0.0224032	0.0104541	0.034316	-0.00323311	0.00567678	0.570156	-0.0237739	0.00857941	0.00656218
cg10429573	0.00568374	0.00350519	0.107769	-0.00067498	0.00190339	0.723554	-0.00337558	0.00287663	0.243149
cg10429580	0.00290144	0.00731745	0.692497	0.00232982	0.00397353	0.558852	-0.00230944	0.00600526	0.701299
cg10429592	0.00304639	0.00771196	0.693592	-0.00237784	0.00418776	0.571323	0.000136113	0.00632903	0.982881
cg10429608	0.00256651	0.00817464	0.754146	-0.00220245	0.004439	0.620773	-0.00290586	0.00670874	0.665757
cg10429747	-0.000680745	0.00235062	0.772665	0.00142125	0.00127643	0.26794	0.00131526	0.0019291	0.496798
cg10429840	0.0136658	0.00928249	0.143817	-0.00355042	0.00504059	0.482693	-0.0107888	0.00761792	0.159531
cg10429891	0.00503008	0.0195932	0.797869	-0.000735111	0.0106395	0.945041	-0.0230475	0.0160796	0.154598
cg10429902	0.0211445	0.0204122	0.302532	0.00578761	0.0110842	0.602617	-0.0296454	0.0167518	0.0795504
cg10429922	0.000537231	0.0038041	0.887951	0.000353226	0.00206571	0.864542	0.000784107	0.00312194	0.802159
cg10429934	-0.00592695	0.00955463	0.536329	0.00783169	0.00518836	0.134045	0.00792553	0.00784126	0.314356
cg10429957	-0.00586597	0.0124105	0.637392	0.00499569	0.00673918	0.460097	0.00460485	0.010185	0.652073
cg10430021	-0.00589738	0.00985551	0.550814	-0.000511025	0.00535175	0.924101	0.00743232	0.00808819	0.360153
cg10430029	-0.0130297	0.00950835	0.173368	0.00209484	0.00516323	0.685734	0.006601	0.00780328	0.39943
cg10430077	-0.0121376	0.0146301	0.408545	-0.011418	0.00794446	0.153492	0.00942252	0.0120066	0.43427
cg10430123	-0.00210224	0.00347505	0.546456	-0.00297873	0.00188702	0.117314	0.00403781	0.00285189	0.159649
cg10430126	0.00466828	0.00349555	0.184473	-0.0021487	0.00189816	0.260099	-0.00069669	0.00286872	0.808568
cg10430155	-0.0227849	0.016024	0.157877	-0.00187068	0.00870134	0.830175	0.0147438	0.0131505	0.26466
cg10430168	-0.012163	0.00724254	0.0959155	0.00742778	0.00393285	0.0615726	0.00901061	0.00594378	0.132395
cg10430189	0.00680169	0.00919619	0.461106	-0.00245469	0.00499373	0.624013	-0.00692508	0.0075471	0.360845
cg10430205	-0.0204907	0.0148252	0.169725	0.00861127	0.00805041	0.28711	0.0165691	0.0121667	0.176032
cg10430243	0.0217601	0.0136827	0.114629	-0.00923877	0.00742999	0.216348	-0.0102773	0.0112291	0.362069
cg10430249	-0.00908602	0.0114351	0.428573	0.0047623	0.00620949	0.444761	-0.00598963	0.00938451	0.52464
cg10430284	-0.0109248	0.0153998	0.479572	0.0106463	0.00836243	0.205662	0.0119986	0.0126383	0.344507
cg10430294	0.0130982	0.00825507	0.115455	0.00373082	0.00448268	0.407056	-0.0105264	0.00677474	0.123111
cg10430352	-0.0355214	0.0174008	0.043608	0.0113518	0.00944902	0.232185	0.0146282	0.0142805	0.307917
cg10430356	-0.0288402	0.0159605	0.0734998	0.00286194	0.00866688	0.741865	0.0206362	0.0130984	0.118018
cg10430362	0.00034629	0.0182238	0.984874	0.00505228	0.00989589	0.610694	-0.00412015	0.0149558	0.783458
cg10430428	-0.00440592	0.00292674	0.135088	0.00182445	0.00158928	0.253473	0.00269092	0.00240191	0.265015
cg10430444	-0.00373436	0.00771688	0.629404	0.005082	0.00419043	0.227819	-7.58841e-05	0.00633307	0.990462
cg10430453	-0.00100448	0.00728553	0.890592	0.00342249	0.00395619	0.388868	-0.0039092	0.00597906	0.514595
cg10430493	-0.00509397	0.019874	0.798187	0.00808717	0.010792	0.455234	0.00488061	0.0163101	0.765322
cg10430501	-0.0109172	0.00636342	0.0890468	-0.00213616	0.00345547	0.537723	0.0101729	0.00522231	0.0539663
cg10430625	0.0104696	0.0111962	0.351782	-0.00176439	0.00607975	0.772204	-0.00417451	0.00918842	0.650492
cg10430673	-0.0149511	0.0181631	0.412199	0.00745785	0.00986297	0.451178	0.00851208	0.0149061	0.569132
cg10430690	-0.000872177	0.0143404	0.951613	0.00346442	0.00778712	0.657273	0.00175978	0.0117688	0.88141
cg10430734	-0.00311756	0.00932941	0.738891	0.00881273	0.00506607	0.0847333	0.00166434	0.00765643	0.828316
cg10430742	-0.00987672	0.00712438	0.168451	0.00198024	0.00386869	0.609772	0.0110741	0.00584681	0.0608463
cg10430776	0.0142729	0.0176177	0.419607	-0.01738	0.00956679	0.0719858	-0.0110693	0.0144585	0.445558
cg10430883	0.0034749	0.0126641	0.784299	-0.00127021	0.00687685	0.853798	-0.00598649	0.0103931	0.565788
cg10430909	0.00189355	0.01013	0.852064	0.00690747	0.00550081	0.211879	-0.00334069	0.00831347	0.688581
cg10430917	-0.00716099	0.015606	0.64724	0.00168719	0.0084744	0.842558	-0.00465989	0.0128075	0.716675
cg10430932	-0.00386077	0.013244	0.77121	0.00428505	0.00719177	0.552515	0.00417797	0.010869	0.70143
cg10430941	-0.00423303	0.00979428	0.666446	0.00383959	0.0053185	0.471869	0.00395635	0.00803794	0.623552
cg10430963	-0.00433097	0.00873523	0.621021	-0.0010887	0.00474341	0.818893	0.0114467	0.0071688	0.113193
cg10430994	-0.00345576	0.018714	0.853834	-0.00145242	0.0101621	0.886611	0.00566606	0.0153582	0.71289
cg10431073	-0.00885043	0.00615364	0.153204	0.000384592	0.00334156	0.908581	0.00928609	0.00505015	0.0686457
cg10431175	0.0149602	0.00685996	0.0313283	-0.00481898	0.0037251	0.198496	-0.00804921	0.00562981	0.155623
cg10431265	0.00662702	0.0142893	0.643726	-0.00242942	0.00775941	0.754803	0.00863661	0.0117269	0.463008
cg10431323	0.00137538	0.00315178	0.663415	-0.000549559	0.00171148	0.748743	-0.00112238	0.00258659	0.665196
cg10431340	0.0254034	0.0266358	0.34231	-0.0141079	0.0144638	0.331503	-0.00265251	0.0218593	0.90364
cg10431365	0.00607178	0.0164546	0.712835	-0.00183644	0.00893517	0.837539	-0.0060303	0.0135039	0.65607
cg10431374	-0.00480461	0.0177926	0.78764	0.00998111	0.00966174	0.303844	0.00254486	0.0146019	0.861964
cg10431393	-0.0222997	0.0129904	0.0888605	-0.0042109	0.00705405	0.551769	0.00694818	0.0106609	0.515925
cg10431430	-0.0107329	0.00640911	0.0968478	0.00255354	0.00348028	0.464683	0.00801184	0.00525981	0.130573
cg10431481	0.0169578	0.0129614	0.193489	-0.000948582	0.00703834	0.893037	-0.0150985	0.0106372	0.158607
cg10431499	0.00174637	0.00978369	0.85866	0.00674279	0.00531275	0.207059	-0.00342285	0.00802924	0.670723
cg10431512	-0.00646201	0.00772299	0.404562	0.00426772	0.00419375	0.311082	0.000543346	0.00633808	0.931839
cg10431579	-0.00100089	0.0112357	0.929179	0.00656835	0.00610119	0.284029	-0.00491482	0.00922083	0.5951
cg10431604	0.0122883	0.00994876	0.219402	-0.00837015	0.00540239	0.124171	-0.0107595	0.00816471	0.190307
cg10431651	-0.00487907	0.00721681	0.500415	0.00150303	0.00391888	0.702062	0.00315755	0.00592267	0.595019
cg10431652	0.0122375	0.00721768	0.0928104	-0.00274876	0.00391935	0.484579	-0.0100606	0.00592338	0.0922501
cg10431658	0.00323945	0.00583516	0.579912	-0.00104694	0.00316862	0.74172	-0.00490345	0.00478878	0.308108
cg10431678	0.000905976	0.0116297	0.938048	-0.00528947	0.00631516	0.404081	0.00542725	0.00954421	0.570757
cg10431713	-0.0213519	0.0250974	0.39675	0.00641449	0.0136284	0.638809	0.0299751	0.0205969	0.148427
cg10431780	0.0125739	0.0155028	0.419076	-0.00899596	0.00841835	0.287583	-0.00460408	0.0127228	0.718139
cg10431797	-0.012819	0.00728681	0.0813238	0.00334167	0.00395689	0.400211	0.0158026	0.00598011	0.00942909
cg10431802	0.0129966	0.00786723	0.101388	-0.00514697	0.00427207	0.230868	-0.00827002	0.00645645	0.202926
cg10431838	-0.00687368	0.00688296	0.320156	0.00386906	0.00373759	0.302858	-0.00187942	0.00564869	0.73998
cg10431842	-0.00411103	0.00620775	0.509202	0.00785669	0.00337094	0.0215916	0.00150074	0.00509455	0.768872
cg10431857	-0.0100546	0.0158597	0.527415	0.016014	0.00861213	0.0656321	-0.000388724	0.0130156	0.976228
cg10431878	0.000494052	0.00701331	0.943968	0.00159617	0.00380838	0.675946	0.00046954	0.00575566	0.93513
cg10431880	-0.00221238	0.00457704	0.629797	0.001873	0.00248543	0.452705	-0.000606047	0.00375627	0.872119
cg10431939	-0.00542664	0.00890614	0.543573	0.0101433	0.00483622	0.0382535	0.00715186	0.00730906	0.329978
cg10431950	0.00625344	0.005915	0.292729	-0.00323022	0.00321197	0.316776	-0.00382318	0.0048543	0.432633
cg10431989	0.00159364	0.00897539	0.859398	0.00413973	0.00487383	0.397515	-0.00504118	0.00736589	0.495165
cg10432024	0.0113121	0.0121112	0.35234	0.00903719	0.00657666	0.172195	-0.012069	0.00993941	0.227252
cg10432083	-0.0136919	0.00955142	0.154554	0.00990943	0.00518662	0.0586627	0.00711103	0.00783863	0.366296
cg10432093	0.00449793	0.00561311	0.424671	-0.00672551	0.00304804	0.0294268	-0.00208613	0.00460655	0.65154
cg10432104	0.000315677	0.0040819	0.938497	-0.00132248	0.00221656	0.551978	0.00122485	0.00334992	0.71534
cg10432137	0.00131936	0.00213927	0.538685	0.0021251	0.00116167	0.0700545	-0.00122884	0.00175564	0.485444
cg10432177	-0.00243354	0.00276504	0.380718	0.00100009	0.00150147	0.506758	0.00197944	0.0022692	0.384941
cg10432262	-0.00185367	0.00775423	0.81151	-0.00140587	0.00421071	0.739106	0.0084647	0.00636372	0.18622
cg10432265	0.00929928	0.0112197	0.408993	-0.0121472	0.00609253	0.0486505	-0.0171824	0.00920774	0.064693
cg10432266	0.0097225	0.00783501	0.217281	-0.000997519	0.00425457	0.815065	-0.00584959	0.00643001	0.364953
cg10432274	-0.0228747	0.0170359	0.182121	0.0130165	0.00925085	0.162229	0.0152145	0.013981	0.278871
cg10432277	-0.0154784	0.0100073	0.124804	-4.75302e-05	0.00543416	0.993037	0.0105653	0.00821273	0.200987
cg10432310	-0.0023162	0.00886833	0.794445	-0.00212008	0.00481569	0.660624	-0.00157202	0.00727803	0.829392
cg10432360	-0.0278667	0.0336404	0.409256	0.0150833	0.0182675	0.410765	0.0243314	0.0276079	0.380067
cg10432364	0.00413876	0.00620455	0.506135	-0.00265003	0.0033692	0.433239	-0.00354387	0.00509193	0.48791
cg10432371	0.0175863	0.0109741	0.111908	0.00325217	0.00595919	0.586349	-0.0140999	0.00900622	0.12032
cg10432422	0.00614997	0.0163489	0.707514	0.00781657	0.00887777	0.380527	-0.018509	0.0134171	0.170537
cg10432423	0.000169656	0.00486759	0.972259	-0.00452216	0.0026432	0.0899249	-0.000610177	0.00399472	0.878879
cg10432440	-0.00440157	0.00266252	0.101149	0.00203965	0.0014458	0.161143	0.00241798	0.00218507	0.270884
cg10432441	0.00640748	0.0115072	0.578781	0.000639991	0.00624867	0.91861	-0.00358407	0.00944372	0.705034
cg10432569	-0.0170342	0.0114842	0.140863	0.000771431	0.00623618	0.901777	0.00445413	0.00942484	0.637439
cg10432586	-0.00943466	0.00672773	0.163625	0.00501152	0.0036533	0.172924	0.00523903	0.00552129	0.344763
cg10432598	0.00512229	0.0123064	0.678053	-8.90098e-06	0.00668263	0.99894	0.00130319	0.0100996	0.897567
cg10432620	-0.00691069	0.00488585	0.160061	0.00235686	0.00265312	0.376298	0.00338959	0.00400971	0.399753
cg10432626	0.000636637	0.00754024	0.932866	0.0012715	0.00409451	0.756739	0.000166422	0.00618809	0.978593
cg10432632	0.00186552	0.00251384	0.459607	-0.00081193	0.00136507	0.553205	-0.00132009	0.00206305	0.523586
cg10432654	0.0140177	0.0119487	0.243268	-0.00467882	0.00648839	0.472374	-0.0150356	0.00980601	0.128072
cg10432662	0.00265299	0.00380744	0.487404	0.000439802	0.00206752	0.83194	-0.00562246	0.00312468	0.0747017
cg10432719	0.0125287	0.00677344	0.0670437	0.00142416	0.00367812	0.699357	-0.0110131	0.0055588	0.0500651
cg10432797	0.00877584	0.00674924	0.196226	-0.0014849	0.00366498	0.686147	-0.00999345	0.00553894	0.0739341
cg10432837	-0.00727812	0.00647179	0.26321	0.000588424	0.00351432	0.867334	0.00845594	0.00531124	0.114236
cg10432846	0.0008752	0.00750047	0.907322	0.0016993	0.00407291	0.677332	-0.00183211	0.00615546	0.766539
cg10432859	0.015213	0.00889332	0.0899721	6.56663e-06	0.00482926	0.998918	-0.00840532	0.00729854	0.251964
cg10432933	-0.00545613	0.0254631	0.830728	0.00705423	0.013827	0.610948	0.0093749	0.0208969	0.654584
cg10432942	-0.0123178	0.0100562	0.223232	-0.00409468	0.00546074	0.454952	0.0106081	0.00825291	0.201359
cg10432950	0.00914167	0.00954007	0.340044	-0.00228478	0.00518046	0.660052	-0.00649619	0.00782931	0.408491
cg10432987	-0.00477129	0.00482658	0.325055	0.000145818	0.00262093	0.955733	0.0023032	0.00396106	0.56212
cg10433005	0.0272644	0.00942198	0.00459138	0.00319007	0.00511633	0.534242	-0.0255276	0.0077324	0.00129783
cg10433022	-0.000524341	0.00811354	0.94859	-0.00559722	0.00440582	0.206618	0.00204716	0.0066586	0.759085
cg10433043	-0.0225449	0.0172275	0.193379	0.0100743	0.00935491	0.283883	0.0087401	0.0141382	0.537728
cg10433052	-0.00187891	0.010394	0.856882	-0.0011974	0.00564416	0.832384	-0.0029178	0.00853012	0.73296
cg10433059	-0.00898171	0.00845619	0.290495	0.00528068	0.00459189	0.252637	0.0101124	0.00693979	0.147919
cg10433093	-0.0274173	0.0159059	0.0875682	-0.00967227	0.00863724	0.265224	0.0226559	0.0130536	0.085434
cg10433128	0.00113841	0.0047848	0.812385	2.10221e-05	0.00259825	0.993559	-0.00223871	0.00392677	0.569763
cg10433166	-0.00345984	0.0100755	0.73196	-0.00247277	0.00547123	0.652188	0.00603246	0.00826876	0.467217
cg10433168	-0.00514012	0.00803827	0.523856	-0.00331248	0.00436495	0.449546	0.00760215	0.00659682	0.251657
cg10433327	0.0177871	0.0247763	0.474336	0.0144908	0.013454	0.28381	-0.0243698	0.0203333	0.233292
cg10433390	-0.0299562	0.0236956	0.208829	-0.0162068	0.0128672	0.210501	0.0294755	0.0194465	0.132456
cg10433410	-0.0084794	0.00772574	0.274797	0.00380214	0.00419524	0.366759	-0.00508215	0.00634034	0.424536
cg10433453	0.00831073	0.00703613	0.24009	-0.001513	0.00382077	0.692877	-0.00691275	0.00577439	0.233826
cg10433461	-0.0246492	0.0117855	0.038786	-0.00391587	0.00639976	0.541881	0.0251714	0.00967206	0.0105301
cg10433494	-0.0338398	0.0214588	0.117675	0.0153982	0.0116526	0.189096	0.0110532	0.0176107	0.531541
cg10433501	0.0123036	0.0119498	0.305454	-0.00973498	0.00648899	0.136419	-0.00742361	0.00980691	0.450682
cg10433547	0.0021442	0.0119308	0.857703	0.00676548	0.00647866	0.29865	-0.00718947	0.00979131	0.464346
cg10433549	0.00848724	0.00863129	0.327613	-0.0038575	0.00468697	0.412275	-0.0137742	0.0070835	0.0543834
cg10433594	-0.0136128	0.0066637	0.0434599	0.000639654	0.00361853	0.860013	0.0118937	0.00546874	0.0317821
cg10433625	0.0111024	0.0103183	0.284285	0.0058347	0.00560306	0.3	-0.0109053	0.00846799	0.200509
cg10433678	-0.00188931	0.00277315	0.497123	-7.51341e-05	0.00150588	0.960297	0.00140368	0.00227586	0.538663
cg10433705	0.00344691	0.00963163	0.721123	-0.00695159	0.00523018	0.186555	-0.00174549	0.00790445	0.825639
cg10433718	0.00150099	0.00971716	0.877524	-0.00660641	0.00527662	0.21322	-0.00352262	0.00797464	0.659554
cg10433790	-0.000108622	0.0165385	0.994772	0.00943198	0.00898073	0.295906	-0.00893368	0.0135727	0.51178
cg10433802	-0.0172992	0.0151364	0.255569	0.00915916	0.00821941	0.267565	0.00748877	0.0124221	0.547845
cg10433805	-0.0108197	0.0143373	0.452068	0.00176647	0.00778543	0.820927	0.00819656	0.0117663	0.487513
cg10433819	-0.00663122	0.00906618	0.466076	-8.7382e-05	0.00492312	0.985871	-0.000329377	0.0074404	0.96477
cg10433831	0.00470284	0.0270065	0.862078	-0.0116272	0.0146651	0.429571	-0.00110108	0.0221636	0.960468
cg10433861	-0.0136103	0.012789	0.28956	-0.00673554	0.0069447	0.334233	0.0166269	0.0104956	0.116026
cg10433904	0.0206088	0.0121446	0.0925334	-0.00850935	0.00659476	0.199645	-0.0149874	0.00996677	0.135515
cg10433910	0.00156435	0.00525384	0.766454	-0.00266991	0.00285295	0.351404	-0.000864783	0.00431171	0.841408
cg10433918	-0.0264906	0.0114615	0.022682	0.00211122	0.00622385	0.735095	0.0223355	0.00940621	0.0193025
cg10433965	-0.00208675	0.0172703	0.904047	0.00804498	0.00937813	0.392843	0.0046452	0.0141733	0.74373
cg10433972	0.00703249	0.0118579	0.554355	0.00886578	0.00643907	0.171348	-0.0112422	0.00973148	0.250496
cg10434009	-0.000759465	0.00933778	0.935325	-0.00074786	0.00507061	0.883016	0.00252896	0.0076633	0.74202
cg10434040	0.0179999	0.0101143	0.077893	-0.00671627	0.00549226	0.223995	-0.0112879	0.00830054	0.176644
cg10434047	-0.00552438	0.00912832	0.546299	0.000856361	0.00495687	0.863156	0.00615974	0.00749139	0.412718
cg10434067	-0.00634737	0.00646841	0.328604	0.00532241	0.00351248	0.132569	0.00358791	0.00530847	0.500533
cg10434069	-0.000929449	0.00239244	0.698402	0.000829197	0.00129915	0.524629	-0.000280641	0.00196342	0.886603
cg10434075	0.00403	0.00604738	0.506548	0.00357494	0.00328385	0.278691	-0.0027856	0.00496294	0.575748
cg10434120	-0.0104005	0.0200349	0.604721	0.0181421	0.0108794	0.0982467	0.0173783	0.0164422	0.292859
cg10434137	-0.0124107	0.0141821	0.383426	-0.000310339	0.00770115	0.967929	0.0134987	0.0116389	0.248645
cg10434210	0.0105568	0.00637578	0.100619	-0.00132256	0.00346218	0.703197	-0.00363063	0.00523245	0.489228
cg10434261	0.00440808	0.0123042	0.720837	-0.00488581	0.00668144	0.46618	-0.0128412	0.0100978	0.206167
cg10434274	-0.0165044	0.0139216	0.238363	0.0147988	0.0075597	0.0528109	-0.000941367	0.0114251	0.934483
cg10434304	0.0205087	0.0152458	0.181328	-0.013972	0.00827881	0.0943068	-0.0199666	0.0125119	0.113401
cg10434344	0.00675942	0.00651897	0.302064	-0.00334918	0.00353994	0.346165	-0.0107247	0.00534997	0.04746
cg10434361	0.0273242	0.0111185	0.01555	0.00824236	0.00603755	0.174982	-0.032515	0.00912466	0.000542668
cg10434392	0.0162289	0.0100262	0.108387	-0.00581321	0.00544444	0.287979	-0.0104788	0.00822827	0.205522
cg10434418	0.00535026	0.00674655	0.429464	-0.00550156	0.00366352	0.136036	-0.00611572	0.00553674	0.271756
cg10434419	0.00538571	0.010112	0.595382	0.00536816	0.00549104	0.330406	-0.00101629	0.00829869	0.902755
cg10434530	-0.0187789	0.0114537	0.103956	0.00551474	0.00621962	0.377192	0.00883947	0.00939982	0.349079
cg10434546	-0.0110037	0.00974503	0.261287	1.79805e-05	0.00529176	0.997295	0.0108652	0.00799752	0.177061
cg10434579	-0.00316774	0.00207626	0.129956	0.00142946	0.00112745	0.207523	0.00220562	0.00170394	0.19823
cg10434624	-0.00688462	0.0131503	0.601655	0.00584936	0.00714087	0.414479	0.0101253	0.0107921	0.35019
cg10434728	0.00306121	0.00946649	0.747026	0.00303173	0.0051405	0.556553	-0.00631075	0.00776892	0.41837
cg10434733	0.00257439	0.014466	0.85908	-0.00771431	0.00785532	0.328231	0.00691213	0.0118719	0.561605
cg10434735	0.0338835	0.0107726	0.00213392	-0.000650284	0.00584975	0.911689	-0.0239626	0.00884083	0.00779692
cg10434738	0.0125447	0.00898073	0.165271	-0.00465484	0.00487672	0.341922	-0.000589752	0.00737027	0.936369
cg10434754	-0.0262406	0.0220697	0.237006	-0.00664113	0.0119843	0.5806	0.0168915	0.0181121	0.353064
cg10434776	0.00367839	0.008072	0.649506	-0.00681822	0.00438327	0.122697	0.00214299	0.0066245	0.746935
cg10434797	0.0102412	0.00666604	0.127331	0.00331108	0.0036198	0.362343	-0.00630138	0.00547066	0.251881
cg10434814	-0.00837689	0.0090597	0.357181	-0.00055798	0.0049196	0.909905	0.00717958	0.00743508	0.336345
cg10434824	0.0195787	0.0124116	0.117565	-0.0062386	0.00673979	0.35666	-0.011546	0.0101859	0.259458
cg10434881	-0.0262531	0.0139717	0.0628886	0.00498849	0.00758693	0.512226	0.0215088	0.0114663	0.0633288
cg10434888	-0.0168784	0.0247309	0.496368	0.0345495	0.0134294	0.0114236	0.00623383	0.020296	0.759313
cg10434947	-0.00390877	0.00303852	0.201003	-0.00134623	0.00164998	0.416316	0.00404787	0.00249364	0.107393
cg10434977	0.0124222	0.012708	0.330462	0.00772944	0.00690073	0.265115	-0.0155139	0.0104292	0.139733
cg10434996	4.13287e-05	0.00749034	0.995608	0.00208337	0.00406741	0.60953	-0.00453737	0.00614714	0.462009
cg10435003	0.00383421	0.00283391	0.178837	-0.00114973	0.00153887	0.456582	-0.00341746	0.00232572	0.144574
cg10435021	-0.0148271	0.0112284	0.189408	0.0107272	0.00609723	0.0812981	0.00871828	0.00921484	0.346165
cg10435092	-0.0123295	0.0079552	0.124047	0.00391616	0.00431984	0.366625	7.22423e-05	0.00652864	0.991191
cg10435154	-0.0134252	0.0121312	0.270853	0.00736487	0.00658749	0.266	0.00623145	0.00995579	0.532669
cg10435184	0.0260102	0.0175282	0.140695	-0.0171947	0.0095182	0.0735731	-0.00766282	0.014385	0.595319
cg10435194	0.0128941	0.00755104	0.090532	0.00289831	0.00410037	0.481161	-0.00785214	0.00619696	0.207797
cg10435232	0.0162513	0.0162416	0.319219	0.00179986	0.00881954	0.838671	-0.00871819	0.0133291	0.514431
cg10435235	0.0104476	0.0099726	0.297107	-0.00611852	0.00541533	0.260996	-0.00870532	0.00818428	0.28981
cg10435245	-0.0077252	0.0102481	0.452568	0.013778	0.00556492	0.0148153	-0.00171227	0.00841035	0.839049
cg10435258	0.00172357	0.00719813	0.811205	-0.000417047	0.00390873	0.915224	-0.00104292	0.00590734	0.86019
cg10435282	-0.00069607	0.0125375	0.955826	-0.00170452	0.00680815	0.802772	0.00255794	0.0102893	0.804131
cg10435312	-0.00492872	0.0159355	0.757685	0.000395491	0.00865331	0.963629	-0.00393892	0.0130779	0.763839
cg10435349	0.00145546	0.0158701	0.927094	0.00298286	0.00861777	0.729907	0.00162834	0.0130242	0.900732
cg10435376	0.00503979	0.00407752	0.219094	-0.00260307	0.00221418	0.242278	-0.003824	0.00334633	0.255625
cg10435384	-0.0194581	0.0197638	0.327013	-0.0129223	0.0107321	0.231145	0.0153642	0.0162197	0.345585
cg10435486	-0.0138914	0.0137598	0.31492	0.00547656	0.00747185	0.465142	0.0113319	0.0112923	0.31782
cg10435493	-0.000666964	0.00834477	0.936441	0.000827774	0.00453139	0.855389	0.00157742	0.00684836	0.818259
cg10435497	-0.00404907	0.00629248	0.521253	0.00330857	0.00341695	0.335028	0.00343665	0.00516409	0.507131
cg10435547	0.00385707	0.00610548	0.528868	-0.00364563	0.0033154	0.273906	-0.00352219	0.00501062	0.483575
cg10435600	0.00358279	0.00991222	0.718455	0.00130222	0.00538254	0.809282	-0.00372366	0.00813473	0.648036
cg10435609	0.000765148	0.00733882	0.917153	0.00503216	0.00398513	0.209355	-0.00567809	0.0060228	0.347867
cg10435618	-0.0048118	0.020024	0.810544	-0.012021	0.0108735	0.27134	-0.00649243	0.0164333	0.69355
cg10435654	0.00483704	0.00731418	0.509788	-0.0001138	0.00397175	0.977194	-0.00828949	0.00600258	0.170082
cg10435664	0.00340334	0.00335767	0.312997	-0.00292632	0.00182329	0.111368	-0.00268275	0.00275556	0.332403
cg10435675	-0.00492434	0.0128948	0.703283	0.0049775	0.00700216	0.47868	-0.00402146	0.0105825	0.70467
cg10435706	-0.00169958	0.00347121	0.625377	-0.000634899	0.00188494	0.736889	0.000123264	0.00284874	0.965565
cg10435783	0.00420436	0.00815473	0.607187	0.00666639	0.00442819	0.135076	-0.00636243	0.0066924	0.343843
cg10435816	-0.0247971	0.0118452	0.0386099	0.00516652	0.00643221	0.423576	0.0165458	0.0097211	0.09157
cg10435849	0.00159752	0.0031082	0.608303	0.00170857	0.00168782	0.313618	-0.00523537	0.00255082	0.0425021
cg10435924	0.00504303	0.00990187	0.611562	-0.00529646	0.00537692	0.326768	-0.003167	0.00812623	0.697493
cg10435928	-0.0071345	0.0111278	0.522763	0.00664966	0.0060426	0.273533	0.00979748	0.00913229	0.285691
cg10435967	0.00144449	0.00997831	0.885163	0.000431693	0.00541843	0.936643	0.00456457	0.00818896	0.578383
cg10435981	-8.88712e-05	0.00740613	0.990448	-0.00411301	0.00402169	0.30869	0.00530577	0.00607804	0.384597
cg10436014	-0.000503534	0.00219752	0.819188	0.000180412	0.0011933	0.880105	0.000987192	0.00180346	0.58522
cg10436026	0.00457521	0.00427222	0.28655	-0.000539327	0.00231991	0.816599	-0.00133713	0.00350611	0.703664
cg10436041	-0.00114728	0.0025041	0.647741	-0.00318317	0.00135978	0.0210365	0.00232621	0.00205505	0.260118
cg10436104	0.0154144	0.0131373	0.243197	-0.00641553	0.00713383	0.370451	-0.00176023	0.0107815	0.87061
cg10436115	0.00116206	0.00180024	0.519944	-0.000959641	0.000977566	0.32842	-0.000958906	0.00147741	0.517662
cg10436120	0.00466409	0.00979334	0.63484	0.000390067	0.00531799	0.941662	-0.0051913	0.00803716	0.519681
cg10436191	-0.00936009	0.0121566	0.442974	-0.00349266	0.00660128	0.59781	0.0185748	0.00997662	0.0652954
cg10436216	0.00607037	0.00473698	0.202718	-0.00264903	0.00257228	0.305345	-0.0022918	0.00388753	0.556718
cg10436257	-0.00539277	0.00475023	0.258733	0.0021298	0.00257948	0.410779	0.00341352	0.0038984	0.383144
cg10436286	-0.00434155	0.00794083	0.585667	-0.00584997	0.00431204	0.177667	0.00532332	0.00651685	0.415777
cg10436301	0.00118144	0.00222204	0.596012	-0.000203255	0.00120661	0.866538	-0.000190243	0.00182357	0.917102
cg10436310	-0.00813993	0.00855955	0.343702	0.00518568	0.00464802	0.266992	0.00285659	0.00702462	0.685053
cg10436333	0.01198	0.0189291	0.528119	0.00712971	0.0102789	0.48938	-0.0320617	0.0155347	0.0413819
cg10436410	-0.0170659	0.014766	0.250284	0.0147379	0.00801822	0.0687539	0.0109817	0.0121181	0.366796
cg10436414	0.0041703	0.00457449	0.363951	-0.00196103	0.00248405	0.431549	-0.00196978	0.00375418	0.600854
cg10436429	0.00851297	0.0126791	0.503363	-0.0142875	0.00688502	0.0403048	0.00103545	0.0104054	0.920915
cg10436473	-0.0127941	0.0122249	0.297598	0.00306724	0.00663839	0.644961	0.00541482	0.0100327	0.590483
cg10436540	-0.00209322	0.00345563	0.545933	0.000213195	0.00187648	0.909751	0.00263479	0.00283595	0.354889
cg10436546	-0.00129875	0.0142106	0.927347	-0.00350643	0.00771666	0.650438	0.00132368	0.0116623	0.90984
cg10436574	0.0069092	0.0120113	0.566314	-0.00238346	0.00652239	0.715494	-0.00504559	0.0098574	0.609776
cg10436594	0.001458	0.0023194	0.530907	-0.00172812	0.00125948	0.172828	0.000687314	0.00190347	0.718729
cg10436615	0.00145312	0.00714869	0.839299	-0.00238781	0.00388189	0.539749	-0.00250268	0.00586676	0.670514
cg10436631	-0.000589457	0.00669722	0.930025	0.0036196	0.00363673	0.32178	-0.00215382	0.00549625	0.695912
cg10436655	0.00468497	0.00714185	0.513201	-0.00632281	0.00387817	0.105886	0.00152816	0.00586114	0.794791
cg10436658	0.0103264	0.02286	0.652357	0.00253395	0.0124135	0.83863	-0.000746146	0.0187607	0.968347
cg10436737	-0.0226846	0.016904	0.18237	-0.00675885	0.00917921	0.463103	0.0171538	0.0138727	0.218901
cg10436759	-0.00561605	0.0173612	0.746943	0.00100592	0.00942748	0.915221	0.0130828	0.0142479	0.360508
cg10436792	0.00850788	0.0140018	0.544686	-0.00313132	0.00760326	0.681259	-0.00434521	0.0114909	0.706054
cg10436833	-0.00187111	0.00661554	0.777834	-0.00114645	0.00359238	0.75023	-0.00136102	0.00542922	0.802526
cg10436837	-0.00965275	0.0103484	0.352977	-0.00720527	0.00561938	0.202462	0.010004	0.00849266	0.241355
cg10436877	0.0236612	0.0153032	0.124938	-0.00839918	0.00830995	0.31436	-0.0239423	0.012559	0.0592084
cg10436918	0.00223352	0.00278086	0.423606	-0.00198908	0.00151007	0.190504	-0.00137909	0.00228219	0.546898
cg10436920	0.00529278	0.0122101	0.665519	0.00194252	0.00663035	0.770095	-0.000764368	0.0100206	0.939335
cg10436931	0.00104544	0.00911906	0.908937	-0.00548566	0.00495184	0.270364	0.00133743	0.0074838	0.858494
cg10436941	-0.00500796	0.00848886	0.556437	0.00928307	0.00460963	0.0464669	0.00136759	0.00696661	0.844732
cg10437007	-0.0267408	0.0309532	0.389517	0.00314099	0.0168082	0.852105	0.0383978	0.0254026	0.133511
cg10437044	0.0073495	0.00964683	0.447776	0.000195373	0.00523843	0.970316	-0.00471456	0.00791692	0.55273
cg10437069	0.00443742	0.0144209	0.758886	0.00144225	0.00783083	0.854215	-0.0081319	0.0118349	0.493457
cg10437217	-0.0102798	0.0159068	0.519463	-0.00132575	0.00863773	0.878298	0.00980892	0.0130543	0.454022
cg10437224	0.00972026	0.0151181	0.521591	0.00209348	0.00820944	0.799193	-0.00542307	0.0124071	0.662899
cg10437240	-0.000107076	0.00286083	0.970211	-0.00179969	0.00155349	0.249176	0.000524053	0.00234781	0.823787
cg10437245	-0.0113449	0.00886522	0.20334	0.00327884	0.004814	0.497236	0.00868579	0.00727548	0.235107
cg10437265	-0.0107072	0.00745052	0.153527	-0.0034848	0.00404579	0.390925	0.0144693	0.00611446	0.0197109
cg10437320	-0.0108193	0.00638218	0.0928603	-0.00018588	0.00346566	0.957323	0.00876677	0.0052377	0.0970148
cg10437377	-0.00591215	0.0046452	0.205793	0.00401877	0.00252244	0.113983	0.00530788	0.00381221	0.166629
cg10437425	0.0136805	0.00699006	0.0528658	-0.00371449	0.00379575	0.329929	-0.00884532	0.00573657	0.125966
cg10437429	-0.00220929	0.00280404	0.432453	0.000550069	0.00152265	0.7186	0.00203259	0.00230121	0.379017
cg10437527	0.00110327	0.00281545	0.695918	-0.00105937	0.00152885	0.489821	-0.000641575	0.00231058	0.781788
cg10437565	0.0073701	0.00680016	0.280817	0.0013971	0.00369263	0.705902	-0.0103865	0.00558073	0.0653943
cg10437576	-0.0120155	0.00751966	0.112939	0.00101527	0.00408333	0.804105	0.0132231	0.00617121	0.0343407
cg10437577	0.00106426	0.0131505	0.935645	-0.00403735	0.00714098	0.572968	0.0032108	0.0107923	0.766639
cg10437625	0.0266584	0.0139034	0.0577808	-0.00980529	0.00754984	0.196749	-0.0139523	0.0114102	0.224022
cg10437632	0.00170903	0.00668843	0.798798	0.000467686	0.00363196	0.897775	-0.00191853	0.00548903	0.727367
cg10437652	-0.00485704	0.0061722	0.43302	0.0015027	0.00335164	0.654783	0.000240696	0.00506538	0.962187
cg10437704	-0.0135255	0.0148233	0.363527	-0.000727078	0.00804936	0.928191	0.00632141	0.0121651	0.604363
cg10437722	0.0026142	0.0102181	0.798552	-0.00226996	0.00554863	0.68326	-0.00916379	0.00838573	0.276876
cg10437787	-0.0143754	0.0143199	0.31764	0.0139912	0.00777598	0.0747152	0.00807889	0.011752	0.493246
cg10437825	0.00992593	0.0107217	0.356588	-0.00109186	0.00582212	0.851586	-0.00989901	0.00879907	0.263035
cg10437839	0.00699363	0.00902161	0.439879	0.00497099	0.00489892	0.31247	-0.00729814	0.00740382	0.326431
cg10437842	0.0128083	0.0128678	0.321738	-0.0103536	0.0069875	0.141271	-0.00363022	0.0105603	0.731683
cg10437865	0.00357879	0.0114805	0.755838	-0.0105171	0.00623416	0.094435	-0.000550714	0.00942179	0.953495
cg10437900	-0.00494053	0.0144612	0.733274	-0.00705379	0.00785276	0.371011	0.00129159	0.011868	0.913536
cg10437902	0.00402397	0.0100637	0.690041	0.00325006	0.00546478	0.553246	-0.0096059	0.00825901	0.247313
cg10437931	0.00317203	0.0116463	0.785852	-0.00046859	0.00632418	0.941069	0.00370748	0.00955783	0.69884
cg10437964	0.00442187	0.012692	0.728207	-0.00227795	0.00689202	0.741637	-0.00453055	0.010416	0.664444
cg10438011	-0.00135065	0.00248688	0.588153	0.000300582	0.00135043	0.824274	0.00335857	0.00204093	0.102699
cg10438023	-0.0055815	0.0102753	0.588096	-0.000742571	0.00557973	0.89437	0.0102645	0.00843273	0.226124
cg10438034	0.0600351	0.02039	0.00394961	-0.0289745	0.0110722	0.010122	-0.0357902	0.0167336	0.0346626
cg10438048	0.0101186	0.0103892	0.33222	0.00969598	0.00564157	0.0884879	-0.00542367	0.00852619	0.52602
cg10438089	0.038282	0.0148349	0.011182	-0.0121238	0.00805569	0.135191	-0.0256901	0.0121747	0.0371147
cg10438110	-0.0138208	0.010793	0.203053	0.01049	0.00586083	0.076229	0.00787684	0.00885757	0.375794
cg10438121	-0.0257487	0.0272358	0.346528	0.00942019	0.0147896	0.525483	0.0235226	0.0223518	0.29493
cg10438151	0.00463431	0.0132362	0.726915	-0.00657097	0.00718752	0.362601	-0.0098226	0.0108626	0.367835
cg10438194	-0.0172975	0.0401401	0.667364	-0.0339174	0.0217969	0.122566	0.0156836	0.0329421	0.63495
cg10438221	-0.00992774	0.0115455	0.391725	0.00102917	0.00626944	0.86991	0.000158777	0.0094751	0.986661
cg10438236	-0.0186463	0.0107913	0.0868136	0.00874328	0.00585993	0.13855	0.00630196	0.00885621	0.478227
cg10438252	0.0149332	0.0143299	0.299649	-0.00771073	0.00778142	0.323902	-0.00744201	0.0117602	0.528169
cg10438282	-0.00628823	0.0160277	0.695571	0.0110849	0.0087034	0.205481	-0.00574839	0.0131536	0.662953
cg10438323	-0.00570115	0.00501383	0.257974	-0.00141825	0.00272261	0.603473	0.00285299	0.00411473	0.489546
cg10438357	0.00188242	0.00407834	0.645304	-0.00123382	0.00221462	0.578575	-0.00227627	0.003347	0.497874
cg10438391	-0.0143408	0.00810939	0.079763	0.00249346	0.00440357	0.572387	0.0107994	0.00665518	0.107515
cg10438439	0.00559454	0.0075684	0.461362	-0.000795938	0.0041098	0.846793	-0.00568413	0.00621121	0.362119
cg10438451	-0.00572259	0.00905111	0.528534	0.00113346	0.00491494	0.818042	0.00249453	0.00742803	0.737642
cg10438487	-0.00185224	0.00313071	0.555308	0.00137957	0.00170004	0.418835	0.00029271	0.0025693	0.909504
cg10438527	-0.000950911	0.00768037	0.901691	0.00142742	0.0041706	0.732811	0.000258282	0.0063031	0.967389
cg10438552	0.0148916	0.00705139	0.0369619	-0.00541789	0.00382905	0.15991	-0.0133442	0.00578691	0.0229895
cg10438560	0.00971516	0.0085959	0.260847	2.49971e-05	0.00466775	0.995737	-0.00859702	0.00705445	0.225578
cg10438564	-0.00307309	0.0125073	0.806369	0.0111789	0.00679171	0.102624	0.00608163	0.0102644	0.554735
cg10438575	-0.00139652	0.00256101	0.586652	0.000916469	0.00139068	0.511268	0.000731392	0.00210176	0.728512
cg10438589	0.0638776	0.027271	0.020963	-0.0156976	0.0148087	0.291457	-0.0510242	0.0223807	0.0245462
cg10438624	0.00191295	0.0160191	0.905163	0.00519438	0.00869868	0.551638	0.00897097	0.0131465	0.496429
cg10438649	0.0228805	0.0164586	0.16728	0.00757674	0.00893736	0.398413	-0.015576	0.0135072	0.251342
cg10438654	0.0217561	0.0149731	0.149067	-0.0126962	0.00813068	0.121275	-0.0120023	0.012288	0.330838
cg10438671	-0.00224886	0.0104259	0.829621	-0.00213382	0.00566146	0.706972	0.0169746	0.00855626	0.0497596
cg10438803	-0.0040187	0.0133685	0.76428	-0.00309518	0.00725939	0.670672	-0.00695869	0.0109712	0.527224
cg10438879	-0.010832	0.0125355	0.389408	0.00408628	0.00680703	0.549539	0.0148273	0.0102876	0.152346
cg10438893	-0.00122925	0.0102193	0.904475	0.00438768	0.00554927	0.430833	-0.00630145	0.0083867	0.454039
cg10438921	0.0207779	0.0132328	0.119245	-0.00306132	0.0071857	0.670919	-0.0109148	0.0108599	0.317075
cg10438949	0.00935143	0.00861551	0.280109	0.00081015	0.0046784	0.862838	-0.00312101	0.00707055	0.659782
cg10438977	0.00100543	0.00314587	0.749875	-0.00333908	0.00170827	0.0531621	0.00145941	0.00258174	0.573034
cg10439075	0.0103366	0.0129659	0.427043	-0.0102692	0.00704076	0.147542	-0.0052939	0.0106408	0.619823
cg10439113	0.00684345	0.0106293	0.521026	-0.00167248	0.00577193	0.772545	-0.00512508	0.00872321	0.558057
cg10439132	0.00531129	0.00911633	0.561346	-0.00277613	0.00495036	0.576078	-0.000573673	0.00748156	0.939019
cg10439142	0.00252225	0.0162896	0.877233	-0.00534039	0.00884558	0.547263	-0.00491056	0.0133685	0.714083
cg10439144	0.00581668	0.00492044	0.239697	-0.000280638	0.0026719	0.916541	-0.00175935	0.00403809	0.663917
cg10439209	-0.00385215	0.0212954	0.856786	-0.00736392	0.0115639	0.525576	-0.00759077	0.0174767	0.664894
cg10439246	0.00522753	0.00456771	0.25492	-0.00277029	0.00248036	0.266476	-0.00121777	0.00374861	0.745905
cg10439265	0.0110137	0.0117296	0.349805	-0.0172041	0.00636941	0.00800627	-0.00822046	0.00962619	0.394979
cg10439283	-0.000327331	0.011241	0.976822	0.00116868	0.00610408	0.848519	0.00100365	0.0092252	0.913564
cg10439317	0.00427739	0.0123313	0.729349	-0.00110162	0.00669614	0.869627	-0.00422955	0.01012	0.676806
cg10439385	0.013707	0.00893021	0.127679	0.00281279	0.00484929	0.563073	-0.0168753	0.00732881	0.0231827
cg10439402	-0.00886497	0.0138628	0.523841	0.00640562	0.0075278	0.396658	-0.00116161	0.0113769	0.918861
cg10439416	-0.00031325	0.00876914	0.971569	-0.00378125	0.00476183	0.428861	0.000835541	0.00719663	0.907784
cg10439431	-0.0153866	0.00945313	0.106456	0.00588276	0.00513325	0.254277	0.0118717	0.00775796	0.128824
cg10439456	-0.0101309	0.017282	0.558936	-0.00723124	0.00938451	0.442625	0.00585713	0.014183	0.680433
cg10439483	-0.0173036	0.0106703	0.107738	0.00707396	0.00579419	0.224745	0.00844974	0.00875686	0.336697
cg10439651	0.00175312	0.00728905	0.810379	-0.00255142	0.00395811	0.520525	0.00307598	0.00598195	0.608136
cg10439678	0.00477397	0.0198767	0.810638	0.000146272	0.0107935	0.989212	-0.00749776	0.0163123	0.646683
cg10439691	0.00137696	0.00725801	0.849881	0.00163451	0.00394125	0.679155	-0.000738474	0.00595648	0.901559
cg10439725	-0.0501551	0.0142719	0.00064134	0.0214339	0.00774993	0.00666358	0.0331643	0.0117126	0.00551034
cg10439737	0.0110289	0.0172082	0.522914	0.00331505	0.00934443	0.723447	-0.0104174	0.0141224	0.462297
cg10439742	0.0125835	0.0151212	0.407112	-0.0149137	0.00821111	0.0720508	-0.00721141	0.0124096	0.562351
cg10439765	-0.00182545	0.0033592	0.587941	0.000929984	0.00182412	0.611194	0.00242852	0.00275682	0.380285
cg10439777	0.0116289	0.0117803	0.325733	0.00371036	0.00639693	0.563085	-0.00675346	0.00966778	0.486305
cg10439795	-0.0030086	0.0158638	0.849931	0.00414431	0.00861436	0.631406	0.00438051	0.013019	0.737158
cg10439808	-0.068602	0.0187981	0.00040366	0.02074	0.0102078	0.0445855	0.0519817	0.0154272	0.00103918
cg10439810	9.49455e-05	0.00684095	0.988952	-0.00122252	0.00371478	0.742708	-0.00325017	0.00561421	0.563828
cg10439859	0.0370411	0.0201684	0.0689702	-0.000334468	0.0109519	0.975692	-0.0426345	0.0165517	0.0113259
cg10439889	-0.00192386	0.00721765	0.790315	0.00566359	0.00391933	0.15129	-0.00277706	0.00592335	0.640118
cg10439896	0.0232551	0.0396511	0.558745	0.0023487	0.0215314	0.913336	-0.0182248	0.0325407	0.576577
cg10439911	-0.00056896	0.00309308	0.854394	0.000534256	0.0016796	0.751024	-0.000143221	0.00253841	0.955109
cg10439941	0.00308271	0.0120872	0.799168	-0.00327799	0.00656358	0.61848	0.00188404	0.00991964	0.849714
cg10440011	-0.0252064	0.0141446	0.0775009	0.00383898	0.00768083	0.618205	0.0225031	0.0116082	0.0551175
cg10440060	0.00872227	0.00836458	0.299345	-0.00616731	0.00454214	0.177307	-0.00569399	0.00686462	0.408635
cg10440196	0.00454437	0.00857902	0.597382	-0.000602017	0.00465859	0.897414	-0.00293212	0.0070406	0.677885
cg10440232	0.0240294	0.0144571	0.0993371	-0.0203472	0.00785053	0.010842	-0.00817964	0.0118646	0.492015
cg10440286	0.0156151	0.0102314	0.129833	-0.00735421	0.00555589	0.188354	-0.0166442	0.00839671	0.0499477
cg10440302	-0.000628632	0.0144998	0.965498	-0.00277544	0.0078737	0.725142	0.00747301	0.0118997	0.531304
cg10440437	-0.000823236	0.00879765	0.925617	-0.00240561	0.00477731	0.615586	-0.000520121	0.00722003	0.942702
cg10440447	0.000291006	0.00786813	0.970564	-0.00259439	0.00427256	0.544955	-0.00337058	0.00645719	0.602728
cg10440450	0.000305565	0.00311324	0.921992	-0.00181167	0.00169056	0.286226	-0.00166176	0.00255497	0.516788
cg10440483	0.00123211	0.00164651	0.455866	0.000693441	0.000894088	0.439659	-0.000972265	0.00135125	0.47334
cg10440493	-0.0119982	0.00738517	0.107103	-0.000188651	0.0040103	0.962565	0.0143365	0.00606084	0.0197597
cg10440516	-0.027992	0.0130758	0.0345021	0.00689778	0.00710042	0.33345	0.0282834	0.010731	0.00960959
cg10440521	-0.0122035	0.014713	0.408654	0.00791745	0.00798945	0.323866	-0.0054816	0.0120746	0.650739
cg10440524	-0.00154699	0.0139888	0.912145	0.0126054	0.00759621	0.0998763	-0.00379529	0.0114803	0.741581
cg10440578	0.00532062	0.0204263	0.794982	-0.0217983	0.0110919	0.0519074	0.0118168	0.0167634	0.482351
cg10440639	-0.0301406	0.0398867	0.451471	-0.000181266	0.0216593	0.993338	0.0270549	0.0327341	0.410307
cg10440681	-0.00671054	0.00558176	0.231857	0.00421521	0.00303101	0.167126	0.0041485	0.00458082	0.367114
cg10440696	-0.00320877	0.0074752	0.668577	-0.00680351	0.00405919	0.0965634	0.00254962	0.00613472	0.678509
cg10440835	-0.00361973	0.00808814	0.655369	0.00109302	0.00439203	0.80393	0.00574497	0.00663774	0.388648
cg10440877	0.0491736	0.0165592	0.00366162	-0.0292445	0.008992	0.00152039	-0.0303585	0.0135898	0.0275107
cg10440923	-0.00487735	0.00846959	0.565882	-0.000473706	0.00459916	0.918152	0.000494831	0.00695079	0.943375
cg10440939	-0.00198727	0.00313103	0.526941	-0.00106618	0.00170021	0.531902	-0.000797141	0.00256956	0.756977
cg10440956	0.0254802	0.0109948	0.0223285	-0.0105181	0.00597041	0.0808969	-0.0148864	0.00902318	0.101837
cg10440989	0.000673082	0.0139196	0.961521	0.000319897	0.00755862	0.966319	0.00224025	0.0114235	0.844886
cg10440991	-0.00336063	0.00871919	0.700664	0.00247772	0.00473471	0.601812	-0.00189583	0.00715564	0.79155
cg10440994	-0.00875967	0.00626742	0.16503	-0.00037715	0.00340334	0.911963	0.00798127	0.00514352	0.123603
cg10441013	0.00274811	0.00919799	0.765677	-0.00192347	0.0049947	0.700905	0.00539568	0.00754857	0.47625
cg10441034	-0.0136667	0.0148003	0.357819	0.0165406	0.00803688	0.041945	0.00119743	0.0121463	0.921648
cg10441044	-0.000193172	0.00727526	0.978865	0.000397453	0.00395062	0.920047	-0.00107844	0.00597064	0.856996
cg10441070	0.00547062	0.0106608	0.608875	-0.00478951	0.00578906	0.409837	-0.000132601	0.0087491	0.987935
cg10441094	-0.00554899	0.0119686	0.643831	0.0040443	0.00649923	0.535049	0.00448322	0.00982239	0.648981
cg10441124	-0.00850508	0.0145496	0.560043	-0.0124064	0.00790076	0.119223	0.00830279	0.0119405	0.488306
cg10441192	0.00727903	0.00926665	0.433844	-0.00189996	0.00503198	0.706473	-0.00779976	0.00760492	0.307321
cg10441199	0.00846535	0.0083956	0.31552	-0.00257979	0.00455899	0.572635	-0.00100496	0.00689008	0.884302
cg10441214	-0.00464243	0.011316	0.682419	-0.00265325	0.00614485	0.666744	0.00402535	0.00928681	0.665538
cg10441227	-0.012139	0.00716422	0.0930191	0.00176613	0.00389032	0.650737	0.00731312	0.00587951	0.216206
cg10441244	0.00393362	0.0125432	0.754413	0.000121831	0.00681119	0.985762	-0.00392194	0.0102939	0.70394
cg10441250	0.0262815	0.0339232	0.440159	-0.0104166	0.018421	0.572903	-0.0125952	0.02784	0.651861
cg10441379	0.00380747	0.00616501	0.53812	0.00722783	0.00334773	0.0330209	-0.00744637	0.00505948	0.143939
cg10441401	-0.00355341	0.00849478	0.67654	-0.00245667	0.00461285	0.595404	0.00450379	0.00697147	0.519605
cg10441424	-0.0294135	0.0121121	0.0167852	0.00832532	0.00657714	0.20826	0.0231545	0.00994013	0.0216642
cg10441497	0.00844977	0.0198723	0.671519	0.00956827	0.0107911	0.377183	-0.00229461	0.0163087	0.888366
cg10441522	0.00790562	0.0217527	0.71698	0.0100531	0.0118122	0.396572	-0.0155108	0.0178519	0.386818
cg10441555	0.00239782	0.00722488	0.740608	-0.00209361	0.00392326	0.594667	-0.000710603	0.00592929	0.904824
cg10441628	0.00637264	0.0102343	0.534786	-0.00471562	0.00555743	0.397987	0.00265312	0.00839903	0.752689
cg10441640	-0.000553253	0.00882315	0.950115	0.00507665	0.00479116	0.291653	-0.00620115	0.00724095	0.393638
cg10441661	-0.0250247	0.017184	0.148163	0.0071079	0.00933125	0.447851	0.0201478	0.0141025	0.155932
cg10441691	-0.00140491	0.0063246	0.824621	0.00696351	0.00343439	0.04502	-0.000527302	0.00519045	0.919266
cg10441726	-0.00597211	0.00342015	0.0835762	0.00423259	0.00185722	0.0245972	0.00115823	0.00280684	0.680669
cg10441789	-0.0214176	0.0154375	0.168131	0.00079453	0.00838286	0.924662	0.00294033	0.0126692	0.816903
cg10441827	0.0137249	0.0106901	0.201878	-0.00744725	0.00580494	0.202218	-0.00666084	0.0087731	0.449337
cg10441828	-0.00404602	0.0078473	0.607173	0.000920233	0.00426125	0.829424	0.00174028	0.0064401	0.787493
cg10441898	-0.022815	0.0122546	0.0653078	0.00635215	0.00665452	0.341892	0.0128417	0.0100571	0.204333
cg10441909	0.0240037	0.0119939	0.0478194	0.00213227	0.00651293	0.743995	-0.0204464	0.0098431	0.0401085
cg10441934	0.00100445	0.00425458	0.813805	-0.000458551	0.00231033	0.843037	0.00194238	0.00349163	0.579138
cg10441983	-0.000212661	0.00456423	0.962922	-0.000151179	0.00247847	0.951472	0.00227267	0.00374576	0.545279
cg10442056	-0.00496285	0.00916515	0.589264	0.0100387	0.00497687	0.0461235	0.000487574	0.00752163	0.948433
cg10442101	0.060731	0.0263512	0.0230614	-0.0187514	0.0143092	0.192777	-0.0347982	0.0216258	0.110459
cg10442113	0.00770338	0.0119403	0.520169	0.000733484	0.00648384	0.910138	-0.00658278	0.00979914	0.503138
cg10442157	-0.0117435	0.0103717	0.259987	0.00272208	0.00563206	0.629831	0.0176676	0.00851183	0.0402575
cg10442221	-0.0116281	0.0128033	0.365752	0.00668807	0.00695248	0.338175	0.0114112	0.0105074	0.279844
cg10442240	-0.00661246	0.00584129	0.260087	0.00234229	0.00317194	0.461821	0.00375487	0.00479381	0.435149
cg10442251	0.0149005	0.00924543	0.109902	0.00334901	0.00502046	0.506123	-0.0122818	0.00758751	0.108378
cg10442268	0.000924834	0.00171631	0.591079	-0.000949813	0.000931991	0.310381	-0.00108194	0.00140853	0.444055
cg10442276	-0.00125228	0.00845369	0.882508	0.000903745	0.00459053	0.844291	-0.000854726	0.00693775	0.902174
cg10442301	-0.0403044	0.033367	0.229672	-0.00175262	0.018119	0.923118	0.0283304	0.0273836	0.303136
cg10442325	-0.00261665	0.00972003	0.788279	0.000419504	0.00527818	0.936796	0.00370063	0.007977	0.643627
cg10442355	0.0086079	0.0136954	0.530962	-0.000295157	0.00743687	0.968414	-0.000195004	0.0112395	0.986189
cg10442358	0.00347541	0.00384598	0.368158	-0.00324842	0.00208845	0.122718	-0.00260654	0.00315631	0.410693
cg10442427	-0.017439	0.012098	0.152291	0.0081807	0.00656947	0.215682	0.00888002	0.00992855	0.373065
cg10442442	-0.000997109	0.0123692	0.935897	-0.00374106	0.00671671	0.578674	0.0116611	0.0101511	0.253148
cg10442445	0.00467467	0.00673303	0.488965	-0.00572325	0.00365618	0.12037	3.92456e-05	0.00552564	0.994346
cg10442450	0.00573711	0.0162617	0.724915	-0.00229854	0.00883045	0.795121	0.00541388	0.0133456	0.685775
cg10442549	0.0030998	0.00842695	0.713697	-0.00412588	0.00457601	0.369223	-0.00442857	0.0069158	0.523274
cg10442572	-0.00235905	0.002584	0.363269	0.000187979	0.00140317	0.893673	-0.000171766	0.00212063	0.935591
cg10442703	0.00014431	0.0022708	0.949444	0.000740559	0.00123309	0.549361	-0.00149116	0.00186359	0.425345
cg10442729	0.00151216	0.00434414	0.728436	-0.00122487	0.00235896	0.604634	-4.02766e-05	0.00356513	0.991007
cg10442735	-0.00147666	0.0120168	0.902424	0.00197272	0.00652537	0.762982	0.00469871	0.00986191	0.634698
cg10442750	-0.00303654	0.00225887	0.181625	-0.000103796	0.00122661	0.932717	0.00356504	0.0018538	0.0570531
cg10442759	0.00327202	0.00199511	0.103858	-0.00095101	0.00108339	0.381959	-0.00142469	0.00163734	0.386127
cg10442913	0.000299638	0.00289862	0.917856	0.00100934	0.00157401	0.522693	-0.00115377	0.00237883	0.62863
cg10442932	0.00149759	0.0109639	0.891603	-0.00120483	0.00595365	0.840003	0.00430315	0.00899785	0.633427
cg10443019	-0.0119151	0.00764861	0.12215	0.00152542	0.00415336	0.71412	0.00839798	0.00627703	0.183692
cg10443040	-0.00556073	0.00748413	0.459064	0.0004982	0.00406404	0.902658	0.00320782	0.00614205	0.602531
cg10443044	0.000347058	0.00958822	0.971191	0.00898052	0.0052066	0.0873662	0.000330954	0.00786883	0.966528
cg10443049	-0.00358529	0.00340427	0.294568	-0.00284425	0.00184859	0.126772	0.00714433	0.0027938	0.0119138
cg10443068	-0.00695849	0.00985077	0.481439	0.00216913	0.00534917	0.685892	0.00587978	0.0080843	0.468582
cg10443091	-0.00398391	0.0198743	0.841495	-0.00753836	0.0107922	0.486337	0.0120147	0.0163104	0.462917
cg10443123	-0.000747121	0.00706322	0.915952	-0.00160193	0.00383547	0.677009	0.0011812	0.00579662	0.838907
cg10443146	-0.00258454	0.00986571	0.793833	-0.00998809	0.00535729	0.0649326	0.000867919	0.00809656	0.914829
cg10443148	-0.0058568	0.00751317	0.437336	-0.00216455	0.00407981	0.596799	0.00226809	0.00616588	0.713695
cg10443159	-0.0064538	0.0100841	0.523505	-0.00247981	0.00547587	0.651541	0.00289899	0.00827578	0.726785
cg10443187	0.00144891	0.0034172	0.672389	-0.000745381	0.00185561	0.688691	-0.0020126	0.00280441	0.474493
cg10443237	-0.00463312	0.0108382	0.669866	-0.00142207	0.00588539	0.809519	0.00628315	0.00889469	0.481437
cg10443268	0.00326909	0.0126148	0.796006	0.000255013	0.00685011	0.970371	-0.00118745	0.0103527	0.908892
cg10443287	0.012107	0.00910214	0.18623	-0.00516451	0.00494265	0.298366	-0.00916025	0.00746991	0.22271
cg10443315	-0.0126764	0.0259859	0.626648	0.0126261	0.0141109	0.372862	0.0194409	0.021326	0.363969
cg10443334	-0.00367659	0.00583877	0.530206	0.000386854	0.00317057	0.903111	-0.00183037	0.00479174	0.70321
cg10443344	0.0361547	0.0479632	0.45258	-0.00550937	0.026045	0.832863	-0.0495175	0.0393623	0.211058
cg10443359	0.00430299	0.00589978	0.46734	-0.00260125	0.00320371	0.418573	-0.00109889	0.00484181	0.820878
cg10443421	-0.0122224	0.0113285	0.282991	0.00293889	0.00615162	0.633781	0.0107348	0.00929704	0.250739
cg10443496	-0.0225474	0.0219078	0.305645	0.00835695	0.0118964	0.483865	0.0214653	0.0179792	0.235086
cg10443518	-0.00399159	0.00774559	0.607351	0.00429258	0.00420602	0.309692	-0.00275549	0.00635662	0.665512
cg10443532	-0.024978	0.0128443	0.054366	0.0168379	0.0069747	0.0174229	0.0102386	0.010541	0.333521
cg10443569	0.0106457	0.0163541	0.516436	0.000193487	0.00888064	0.982657	-0.00583781	0.0134215	0.664443
cg10443717	-0.000340016	0.00405214	0.93328	0.000362929	0.0022004	0.869296	-0.00104835	0.0033255	0.753172
cg10443873	0.0176897	0.018866	0.350478	-0.0161431	0.0102446	0.117953	-0.00983192	0.0154829	0.526735
cg10443882	0.000310087	0.00266179	0.907472	0.000225172	0.00144541	0.876489	0.00102903	0.00218447	0.638528
cg10443920	-5.14238e-05	0.0117181	0.996507	0.0100866	0.00636319	0.115803	-0.00696174	0.0096168	0.470655
cg10443954	-0.00313837	0.00238515	0.190979	0.000434104	0.00129519	0.738137	0.000308065	0.00195744	0.875233
cg10443971	0.00812998	0.00883845	0.359668	-0.00653185	0.00479946	0.176309	0.000910249	0.00725351	0.900364
cg10443972	0.0010392	0.0129438	0.936156	0.00324722	0.00702873	0.644999	0.00470094	0.0106226	0.658968
cg10443977	-0.0153382	0.00763725	0.047057	0.00828826	0.00414719	0.0481266	0.00874752	0.00626771	0.165631
cg10443980	-0.0301745	0.0155765	0.0552877	0.00813944	0.00845837	0.338013	0.00769021	0.0127833	0.548689
cg10443987	0.00197844	0.00333936	0.554759	-0.00167616	0.00181334	0.357328	-0.00175098	0.00274054	0.524205
cg10443999	-0.0183426	0.0118527	0.124604	0.012225	0.00643628	0.0601324	0.00699311	0.00972725	0.473715
cg10444037	0.00368606	0.00274625	0.182289	-0.000775032	0.00149127	0.604309	-0.00235548	0.00225378	0.298258
cg10444058	-0.00892237	0.0172018	0.605021	-0.0210343	0.00934095	0.0263188	0.00627378	0.0141171	0.65762
cg10444134	-0.00590245	0.0090026	0.513426	0.00395275	0.0048886	0.420511	0.00618265	0.00738822	0.404505
cg10444228	0.00543077	0.00668088	0.418042	-0.0067895	0.00362786	0.0639341	-0.0019074	0.00548284	0.728592
cg10444238	0.00058385	0.0220403	0.978914	0.00628743	0.0119684	0.600406	0.0014662	0.018088	0.935542
cg10444255	-0.024998	0.0132278	0.0614155	-0.00823836	0.00718297	0.253899	0.0191071	0.0108557	0.0811726
cg10444261	-0.00366794	0.00438299	0.404486	0.00345832	0.00238005	0.149059	-0.000772042	0.00359701	0.83045
cg10444281	-0.00217992	0.00578792	0.707172	0.00141835	0.00314296	0.652678	1.06581e-05	0.00475001	0.998214
cg10444319	-0.00335779	0.00665466	0.614865	0.000350182	0.00361362	0.922977	0.00834838	0.00546132	0.129225
cg10444350	-0.000227577	0.00309336	0.941487	-0.000136819	0.00167976	0.935231	0.000778105	0.00253865	0.759801
cg10444369	0.0131978	0.00844369	0.120916	-0.000760006	0.0045851	0.868654	-0.0182324	0.00692954	0.00973169
cg10444382	-0.00775426	0.00898789	0.390155	-0.002241	0.00488062	0.647023	0.00903596	0.00737615	0.223183
cg10444486	-0.00266421	0.0074257	0.720445	-0.00794765	0.00403231	0.0512366	0.0076786	0.00609409	0.210333
cg10444491	0.00294079	0.00511636	0.566613	-0.00227734	0.00277829	0.414166	-0.0025126	0.00419888	0.550805
cg10444502	0.013487	0.0086608	0.122284	-0.00182643	0.004703	0.698505	-0.0110904	0.00710772	0.121555
cg10444513	0.0174068	0.0104611	0.0989692	-0.00325568	0.00568062	0.567732	-0.0146576	0.00858521	0.0905863
cg10444528	0.00132023	0.0018432	0.475344	0.000141448	0.0010009	0.887875	-0.000163079	0.00151267	0.914344
cg10444530	-0.00978914	0.0048842	0.0475009	0.00224284	0.00265222	0.399586	0.00788698	0.00400835	0.0516269
cg10444562	-0.00871379	0.0133861	0.516431	0.00888337	0.00726893	0.224282	-0.00581944	0.0109857	0.597366
cg10444583	-0.16207	0.136326	0.237062	-0.0156735	0.0740279	0.832714	0.187346	0.11188	0.0968668
cg10444618	-0.0139787	0.0174602	0.425086	0.0214348	0.00948126	0.0257419	0.0116911	0.0143292	0.416322
cg10444683	-0.000739764	0.0123792	0.952456	-0.00131104	0.00672218	0.845728	-0.00497729	0.0101593	0.625164
cg10444717	-0.0188227	0.0143159	0.191307	0.0017407	0.00777381	0.823236	0.011	0.0117487	0.351181
cg10444758	-0.0329672	0.0264723	0.21565	0.0229418	0.014375	0.113368	0.025433	0.0217252	0.244262
cg10444783	0.00676227	0.0101526	0.506765	-0.000138979	0.00551306	0.979934	-0.00556937	0.00833198	0.505258
cg10444806	-0.0531661	0.0257607	0.0413854	0.00827489	0.0139886	0.555369	0.0346445	0.0211412	0.104129
cg10444843	0.0141121	0.0101054	0.165378	-0.00999267	0.00548744	0.0713236	-0.00493521	0.00829325	0.553007
cg10444845	0.0233305	0.0224578	0.301148	-0.000828683	0.012195	0.945947	-0.0193534	0.0184306	0.295986
cg10444928	0.00189093	0.00798214	0.813179	-0.000479431	0.00433447	0.912128	-0.00408567	0.00655075	0.534119
cg10444934	-0.0141079	0.0101131	0.165822	0.010454	0.00549164	0.0595736	0.010518	0.0082996	0.207728
cg10444953	0.00080077	0.00573901	0.889286	-0.00100906	0.0031164	0.746711	0.000831337	0.00470987	0.860218
cg10444970	-0.048506	0.0166525	0.00433844	0.0180666	0.00904267	0.0481919	0.0321156	0.0136663	0.0205576
cg10445048	-0.00122968	0.00317036	0.698863	-0.000733645	0.00172157	0.670832	0.00103149	0.00260184	0.692545
cg10445050	-0.0110968	0.0161721	0.494048	0.0124523	0.00878178	0.159027	0.0046335	0.0132721	0.727669
cg10445080	-0.00274743	0.0068908	0.69088	0.00528628	0.00374185	0.160554	0.00271469	0.00565512	0.632152
cg10445083	-0.0057893	0.0137449	0.674434	0.00856606	0.00746378	0.253589	0.00877696	0.0112801	0.438186
cg10445147	0.000315151	0.00399698	0.937297	-0.000303093	0.00217044	0.889195	0.0010452	0.00328023	0.750607
cg10445315	-0.00615746	0.0026837	0.023666	0.000273841	0.0014573	0.851294	0.00314959	0.00220245	0.15554
cg10445361	0.0301135	0.0226333	0.186106	-0.0206179	0.0122903	0.0962697	-0.0261052	0.0185746	0.162712
cg10445449	-0.0039697	0.0376313	0.91618	0.017704	0.0204346	0.388172	-0.0191031	0.0308831	0.537484
cg10445474	0.0110985	0.00797207	0.16668	-0.00537787	0.004329	0.216773	-0.00358025	0.00654249	0.585329
cg10445487	-0.00437009	0.002617	0.0977856	0.00235112	0.00142109	0.100886	0.00203757	0.00214771	0.344843
cg10445545	-0.00974948	0.0189516	0.607976	0.00558299	0.0102911	0.588568	-0.00798095	0.0155531	0.608882
cg10445599	-0.0382822	0.0204051	0.0632912	0.00414971	0.0110804	0.708747	0.0183903	0.016746	0.27452
cg10445615	-0.180339	0.093823	0.0571775	0.0138379	0.0509479	0.786431	0.113724	0.0769983	0.142542
cg10445708	-0.00648331	0.0202938	0.749974	-0.0133831	0.0110199	0.227177	0.0233674	0.0166546	0.163416
cg10445726	-0.0134792	0.011509	0.244054	0.00385474	0.00624962	0.538644	0.010395	0.00944516	0.273489
cg10445734	0.00311315	0.00409749	0.449016	0.00149321	0.00222502	0.503565	-0.00191623	0.00336271	0.569943
cg10445911	0.000718574	0.00349992	0.837708	-0.00161503	0.00190053	0.397295	0.000183877	0.0028723	0.949073
cg10445915	0.00654475	0.00950614	0.492602	0.00123236	0.00516203	0.811755	-0.0077267	0.00780147	0.324144
cg10445988	0.0228979	0.0177811	0.20053	-0.00305662	0.00965552	0.752172	-0.00752746	0.0145926	0.607
cg10446031	0.00860362	0.0150943	0.569846	-0.00894065	0.00819652	0.277751	-0.00999401	0.0123875	0.421534
cg10446102	0.000182329	0.00281569	0.948487	0.00175526	0.00152898	0.253462	-0.00143598	0.00231077	0.535604
cg10446107	-0.0199196	0.019385	0.306403	-0.000936757	0.0105265	0.929251	0.0173974	0.0159088	0.276533
cg10446143	-0.00418854	0.00343869	0.225807	0.000348027	0.00186728	0.852489	0.00220716	0.00282205	0.435829
cg10446160	-0.00331367	0.00991786	0.738932	-0.0027686	0.0053856	0.608231	-0.00171076	0.00813935	0.833913
cg10446179	-0.00252884	0.00456857	0.581024	0.00165417	0.00248083	0.506307	-0.000571829	0.00374932	0.87906
cg10446286	0.00856233	0.00921344	0.354753	0.00451597	0.00500309	0.368691	-0.00799108	0.00756125	0.292897
cg10446356	0.00361683	0.00862895	0.675923	-0.000991464	0.0046857	0.832816	-0.000342625	0.00708157	0.961499
cg10446363	-0.0104147	0.00963119	0.281907	0.00377331	0.00522994	0.472143	0.00410184	0.00790409	0.604837
cg10446383	-0.0149674	0.00881792	0.0924506	0.00080804	0.00478831	0.866301	0.0129627	0.00723666	0.0760029
cg10446396	-0.00579025	0.00869615	0.506907	0.00369034	0.00472219	0.436194	0.00399089	0.00713673	0.577159
cg10446401	0.00564241	0.00793656	0.478627	-0.000374708	0.00430972	0.930873	-0.00471515	0.00651335	0.470651
cg10446433	-0.00882033	0.0109608	0.42272	0.00592832	0.00595195	0.321422	0.00571279	0.00899528	0.52669
cg10446465	0.00290196	0.0139265	0.83532	0.00377673	0.0075624	0.618488	-0.000801689	0.0114292	0.944206
cg10446477	0.000410246	0.014319	0.977195	0.00435753	0.00777552	0.576334	0.00518916	0.0117513	0.659658
cg10446502	-0.000740366	0.00934698	0.93701	0.00558951	0.0050756	0.273192	0.0029612	0.00767084	0.700218
cg10446546	-0.00276242	0.0114915	0.810478	-0.00117414	0.00624014	0.851098	-0.00776987	0.00943083	0.411791
cg10446583	0.00400742	0.00700841	0.568623	-0.00257252	0.00380571	0.500483	-0.00303136	0.00575164	0.599226
cg10446667	-0.00525227	0.0145404	0.718629	0.00638631	0.00789575	0.42036	-0.0116355	0.011933	0.331664
cg10446712	-0.00313254	0.0153208	0.83837	0.00809326	0.00831952	0.332785	0.0059519	0.0125734	0.636887
cg10446745	0.0116703	0.0167959	0.488625	0.00351127	0.00912051	0.700991	-0.0172892	0.013784	0.212392
cg10446832	-0.0068884	0.010955	0.530788	-0.00160003	0.00594877	0.788458	0.00384786	0.00899048	0.669493
cg10446869	-0.00132482	0.00462743	0.775189	-0.00105582	0.00251279	0.675175	0.00226936	0.00379762	0.551353
cg10446892	0.00807296	0.0106053	0.448154	0.00146335	0.00575889	0.799891	-0.0072852	0.00870351	0.404384
cg10446944	-0.0119556	0.0230333	0.604764	0.00158154	0.0125076	0.899609	0.0169091	0.0189029	0.372993
cg10446968	-0.00161365	0.00308421	0.601889	0.000608504	0.00167479	0.717055	0.000215681	0.00253114	0.932249
cg10446995	-0.00273886	0.0071002	0.700431	0.00613707	0.00385556	0.114312	-0.00232028	0.00582697	0.691258
cg10447033	-0.000774518	0.00783671	0.921451	-0.00204077	0.0042555	0.632493	0.00331238	0.0064314	0.607564
cg10447035	-0.0307001	0.012812	0.0182531	0.0142709	0.00695717	0.0426176	0.0162593	0.0105145	0.124886
cg10447038	-0.00902209	0.00991488	0.364836	-0.00629112	0.00538399	0.245136	0.0101289	0.00813691	0.215848
cg10447045	-0.00328593	0.00500363	0.512739	0.000859186	0.00271708	0.752437	0.00234302	0.00410636	0.569446
cg10447080	-0.00596016	0.0184465	0.747229	-0.00864296	0.0100169	0.390102	0.00498059	0.0151386	0.742782
cg10447095	0.0132843	0.0083668	0.115216	-0.00138792	0.00454335	0.760575	-0.01186	0.00686643	0.086931
cg10447111	-0.00584354	0.0069924	0.405136	-0.00355177	0.00379702	0.351626	0.00781633	0.0057385	0.175953
cg10447166	0.00317958	0.00754729	0.674367	-0.000642878	0.00409834	0.87564	-0.00309181	0.00619389	0.618655
cg10447192	-0.0175449	0.00761758	0.0231469	0.00689055	0.00413651	0.0986007	0.00782621	0.00625157	0.213269
cg10447222	0.00554313	0.00750726	0.461863	-0.00861292	0.0040766	0.0368826	-0.00359255	0.00616103	0.561014
cg10447247	0.00701507	0.0064747	0.280974	-0.00153188	0.0035159	0.663907	-0.00582875	0.00531363	0.275062
cg10447260	0.00733472	0.0161873	0.651358	-0.00126592	0.00879005	0.88575	-0.00939862	0.0132846	0.480761
cg10447314	-0.0105496	0.0112784	0.351641	0.00557529	0.0061244	0.364633	0.0098186	0.0092559	0.291107
cg10447327	-0.0324678	0.0117936	0.00690987	0.000337709	0.00640418	0.958041	0.0198146	0.00967874	0.043018
cg10447352	0.00986981	0.012581	0.434431	0.00368134	0.00683173	0.591073	-0.00760557	0.0103249	0.46292
cg10447404	0.0201576	0.0155495	0.197568	-0.000783475	0.0084437	0.926241	-0.00915291	0.0127611	0.47474
cg10447491	-0.00552692	0.00844017	0.513941	0.00104411	0.00458319	0.820214	0.00239929	0.00692665	0.729714
cg10447539	0.000219443	0.00655682	0.973362	0.00156304	0.00356049	0.661526	-0.00192422	0.00538102	0.721333
cg10447553	-0.00615863	0.0164123	0.708201	-0.0055358	0.00891221	0.535788	0.00923255	0.0134692	0.494497
cg10447615	0.00443904	0.0160551	0.782692	0.0025055	0.00871823	0.774358	-5.48782e-06	0.013176	0.999668
cg10447638	-0.00909778	0.00819023	0.269073	0.00217012	0.00444747	0.62656	0.00585909	0.00672153	0.385276
cg10447658	-0.00713041	0.011422	0.533742	0.00232692	0.00620236	0.708259	0.00704307	0.00937374	0.454039
cg10447678	-0.00176389	0.00502659	0.726325	-0.00291715	0.00272954	0.28753	0.00222248	0.0041252	0.591144
cg10447690	0.01845	0.010128	0.0712209	-0.00359796	0.00549972	0.514343	-0.0172389	0.00831182	0.0404115
cg10447779	0.00965617	0.0130698	0.461594	-0.000644147	0.0070972	0.927848	-0.00763964	0.0107261	0.47782
cg10447827	0.0133098	0.0102206	0.19555	-0.00821628	0.00555002	0.141623	-0.00154077	0.00838783	0.854594
cg10447853	-0.000862341	0.00785049	0.912732	0.00700297	0.00426298	0.103292	9.39884e-05	0.00644271	0.988387
cg10447951	-0.0102963	0.00708664	0.149093	0.00407321	0.00384819	0.292158	0.00754842	0.00581584	0.197034
cg10447977	0.0180884	0.01746	0.302479	-0.0184999	0.00948114	0.0535727	-0.018205	0.014329	0.206588
cg10447982	0.00150008	0.00209524	0.47554	0.000555902	0.00113776	0.626102	-0.00193325	0.00171951	0.263334
cg10448011	-0.00673636	0.00635174	0.291216	0.00597726	0.00344913	0.0859021	-0.000258882	0.00521272	0.960481
cg10448088	0.00402174	0.0152965	0.793105	-0.00690136	0.00830631	0.407854	0.00256665	0.0125535	0.838374
cg10448109	0.00425682	0.00629911	0.500598	-0.00622851	0.00342055	0.0713388	0.000436735	0.00516953	0.932826
cg10448111	-0.00761095	0.0076303	0.320729	-0.003028	0.00414342	0.466456	0.00540665	0.00626201	0.389794
cg10448144	-0.00976027	0.00895846	0.278313	-0.0033229	0.00486463	0.495997	0.00777538	0.007352	0.292561
cg10448227	0.0272801	0.0187709	0.148982	-0.0246443	0.010193	0.017259	-0.0278333	0.0154048	0.073529
cg10448258	0.0148297	0.0191109	0.439423	-0.0233823	0.0103776	0.026233	-0.0148426	0.0156838	0.346037
cg10448278	-0.00404414	0.00651553	0.536086	-0.000577225	0.00353807	0.870702	0.00453348	0.00534715	0.398373
cg10448436	-0.00125855	0.00334384	0.707361	-0.00176982	0.00181577	0.331851	0.0027993	0.00274421	0.309931
cg10448438	0.0270341	0.00910144	0.00365342	-0.00803453	0.00494227	0.106881	-0.0166039	0.00746934	0.0282641
cg10448527	0.00229786	0.00374809	0.541092	-0.00202255	0.00203529	0.322532	-0.00214847	0.00307597	0.486357
cg10448528	-0.000145016	0.00340307	0.966087	0.000638301	0.00184794	0.730444	0.00216232	0.00279282	0.440449
cg10448529	0.00783355	0.00789869	0.323495	-0.00371905	0.00428915	0.387784	-0.00278561	0.00648227	0.668234
cg10448540	-0.00128148	0.00854763	0.8811	0.00247802	0.00464154	0.594503	0.00544683	0.00701484	0.439136
cg10448562	0.0014703	0.00368251	0.690471	6.54175e-05	0.00199968	0.973962	0.000137438	0.00302215	0.96381
cg10448593	-0.00566784	0.00281827	0.0467602	0.00179223	0.00153038	0.244089	0.00114346	0.00231289	0.622019
cg10448608	-0.000605449	0.00970214	0.950355	0.000938575	0.00526846	0.858933	0.00686753	0.00796232	0.390287
cg10448630	0.00186758	0.00824375	0.821198	0.00284861	0.00447653	0.525874	0.00419842	0.00676545	0.536168
cg10448675	-0.0143117	0.0088625	0.109205	0.00130135	0.00481252	0.787352	0.00673176	0.00727324	0.356705
cg10448687	0.0043552	0.00536606	0.418763	-0.000728942	0.00291389	0.802929	-0.00301562	0.0044038	0.494925
cg10448692	-0.00454466	0.00590928	0.443499	0.00138353	0.00320886	0.667197	0.00184028	0.00484961	0.705071
cg10448719	0.000466778	0.0142224	0.973878	-0.00775606	0.00772308	0.317452	-0.00531639	0.011672	0.64966
cg10448724	-0.00982079	0.00875845	0.264605	0.00234579	0.00475602	0.622836	0.00822206	0.00718786	0.255156
cg10448725	0.00210551	0.00638823	0.742335	-0.00271448	0.00346894	0.435596	-0.00272133	0.00524267	0.604753
cg10448759	0.00394722	0.0039102	0.314966	0.00204028	0.00212332	0.338713	-0.00051061	0.00320901	0.873868
cg10448795	0.00605346	0.014302	0.672933	-0.00606021	0.0077663	0.436878	-0.00128202	0.0117373	0.913223
cg10448808	-0.00429627	0.00407579	0.294149	0.00162003	0.00221324	0.465743	0.000487759	0.0033449	0.884329
cg10448831	-0.00477372	0.00762725	0.532692	-0.00197881	0.00414176	0.633761	0.000394914	0.00625951	0.949809
cg10448855	0.00452983	0.00639993	0.48057	-0.00262682	0.0034753	0.451351	-0.00233115	0.00525227	0.658033
cg10448880	0.0051809	0.00710309	0.467315	0.00390198	0.00385712	0.313935	0.000101052	0.00582934	0.986201
cg10448915	-0.0279155	0.0176664	0.116943	0.00912172	0.00959321	0.343764	0.0202113	0.0144984	0.166115
cg10448954	0.0219036	0.0231602	0.346354	-0.0122115	0.0125765	0.333691	-0.0312679	0.0190071	0.102811
cg10448972	0.0636316	0.0213637	0.00356445	-0.0288774	0.0116009	0.0142991	-0.042129	0.0175327	0.0179401
cg10448989	0.00618614	0.0111259	0.579332	-0.0046435	0.0060416	0.443785	0.00141596	0.00913077	0.877046
cg10449041	-0.00673358	0.00533411	0.209489	0.000992408	0.00289654	0.732539	0.00182641	0.00437758	0.677332
cg10449070	-0.00324508	0.00235371	0.170781	-0.000997851	0.00127811	0.436643	0.00344584	0.00193163	0.0771973
cg10449087	-0.00455532	0.00445651	0.308942	0.00178081	0.00241998	0.463371	0.00120902	0.00365735	0.741597
cg10449091	-0.00755962	0.0122762	0.539302	0.00872726	0.00666622	0.193203	0.00420528	0.0100748	0.677195
cg10449329	0.0314326	0.0359998	0.384493	0.0164291	0.0195486	0.402496	-0.0426707	0.0295442	0.151496
cg10449330	-0.00361659	0.00765817	0.637682	-0.000286774	0.00415855	0.945147	-0.00658007	0.00628488	0.29741
cg10449408	-0.000696224	0.00887313	0.937601	0.00129246	0.0048183	0.789016	0.00124561	0.00728197	0.864495
cg10449409	-0.00487055	0.00883233	0.582447	-0.00638035	0.00479614	0.186168	0.00295039	0.00724849	0.684773
cg10449426	-0.00644926	0.0194164	0.740404	0.00951071	0.0105435	0.369005	0.00278473	0.0159346	0.86159
cg10449466	0.0241471	0.016849	0.154651	-0.00699013	0.00914933	0.446501	-0.0108051	0.0138275	0.436235
cg10449487	-0.0236268	0.0168926	0.164732	0.017559	0.00917305	0.058193	0.0120611	0.0138634	0.386199
cg10449489	-0.00873454	0.00833976	0.29724	0.00410051	0.00452867	0.367203	0.00497161	0.00684425	0.469141
cg10449505	-0.0687765	0.0246709	0.00625454	0.0288274	0.0133968	0.0335991	0.0479128	0.0202469	0.0197096
cg10449522	0.00036076	0.00360247	0.920414	0.000465032	0.00195622	0.81254	-0.000385661	0.00295646	0.896451
cg10449536	-9.30059e-05	0.0160998	0.995401	-0.006278	0.00874255	0.47422	-0.00836695	0.0132128	0.527886
cg10449558	-0.00780182	0.0130378	0.550802	0.00338678	0.00707978	0.633333	-0.00256427	0.0106998	0.811043
cg10449561	-0.00368268	0.0071933	0.609705	0.00279595	0.00390611	0.475638	-0.0003322	0.00590337	0.955226
cg10449608	-0.00562167	0.00828938	0.499083	-0.00198576	0.00450131	0.65997	0.00506226	0.0068029	0.458383
cg10449610	-0.0508952	0.0290299	0.0823538	0.00206418	0.0157639	0.896059	0.0488866	0.0238242	0.0425464
cg10449628	-0.00221663	0.00644724	0.731645	-0.00363062	0.00350099	0.301998	0.00353574	0.0052911	0.505379
cg10449641	0.00242908	0.00862548	0.778767	0.0015389	0.00468382	0.743115	-0.00135658	0.00707873	0.848376
cg10449644	-0.00572823	0.00652046	0.381587	0.00132041	0.00354075	0.709927	0.00148317	0.00535119	0.782172
cg10449645	-0.00978191	0.0126929	0.442559	0.000350417	0.00689248	0.959545	0.00326719	0.0104167	0.754382
cg10449665	0.00155484	0.00385965	0.687843	0.000502634	0.00209587	0.810915	-0.00438407	0.00316752	0.169138
cg10449675	0.0126267	0.00800572	0.117618	-0.0032252	0.00434728	0.459735	-0.0116464	0.00657011	0.0790563
cg10449680	-0.00701268	0.00363502	0.0562826	0.00131344	0.00197389	0.507183	0.00715485	0.00298318	0.0181497
cg10449711	0.00788399	0.0161779	0.626993	-0.00139828	0.00878492	0.873828	-0.00824576	0.0132768	0.535841
cg10449725	-0.00197445	0.0249671	0.937111	0.0119964	0.0135577	0.378173	0.0107869	0.02049	0.599638
cg10449839	0.00527528	0.00622794	0.398814	0.000786324	0.0033819	0.816575	-0.00411154	0.00511112	0.422884
cg10449866	0.00336715	0.00300935	0.265622	-0.00360383	0.00163414	0.029511	-0.0009371	0.0024697	0.705094
cg10449882	-0.00409195	0.00248047	0.101864	0.000893171	0.00134695	0.508649	0.00258184	0.00203566	0.207367
cg10449894	-0.00266403	0.00991497	0.788674	-0.00270779	0.00538403	0.616019	0.00489701	0.00813698	0.548531
cg10449895	-0.0043005	0.00670497	0.522603	-0.00312038	0.00364094	0.393294	0.00659773	0.00550261	0.233097
cg10449935	-0.0320629	0.0200765	0.113127	0.00212982	0.010902	0.845471	0.0253814	0.0164763	0.126317
cg10449961	-0.0022416	0.00951005	0.814098	-0.00504684	0.00516416	0.330574	0.00659869	0.00780468	0.399679
cg10450005	-0.0172827	0.015208	0.258249	0.0063495	0.00825825	0.44362	-0.000487292	0.0124808	0.968927
cg10450068	-0.000883984	0.00781855	0.910187	0.00407833	0.00424564	0.338864	0.00278696	0.0064165	0.66489
cg10450071	0.0159301	0.0169986	0.350739	-0.0106364	0.00923059	0.251695	-0.014679	0.0139503	0.294999
cg10450092	-0.0123734	0.0103036	0.232376	0.00227889	0.00559508	0.684577	0.00730659	0.00845594	0.389425
cg10450108	-0.00237579	0.00724846	0.743712	-0.00331978	0.00393607	0.400821	0.00275568	0.00594864	0.644104
cg10450175	-0.0506387	0.0231439	0.0307854	0.015449	0.0125676	0.221592	0.0476284	0.0189936	0.0136159
cg10450178	0.000982448	0.00208329	0.638158	0.000371712	0.00113127	0.743098	0.000450331	0.00170971	0.792738
cg10450239	-0.00758744	0.0137581	0.582417	0.00652592	0.00747094	0.38429	0.00511632	0.011291	0.651345
cg10450271	0.00157936	0.0081173	0.846091	0.00571454	0.00440786	0.197537	-0.00371968	0.00666168	0.577727
cg10450275	0.00576854	0.0094239	0.541723	-0.00657008	0.00511737	0.201883	-0.000293551	0.00773397	0.969792
cg10450305	-0.00934	0.00643823	0.149706	0.00553419	0.00349609	0.116301	0.00750168	0.0052837	0.1585
cg10450322	0.00231644	0.0101948	0.820677	-0.00183901	0.00553602	0.740378	-0.00333926	0.00836667	0.690583
cg10450336	0.0161116	0.00788772	0.0434808	-0.00224012	0.0042832	0.602025	-0.00984921	0.00647327	0.130999
cg10450421	0.000168532	0.00290858	0.953899	-0.000430025	0.00157942	0.785927	0.000906187	0.002387	0.704949
cg10450537	-0.0158548	0.00654901	0.0171164	0.000297477	0.00355625	0.933487	0.0121145	0.00537462	0.0261759
cg10450635	-0.00129195	0.0083658	0.877552	0.000413984	0.0045428	0.927555	0.00265951	0.00686561	0.699233
cg10450692	-0.0104581	0.0219427	0.634585	0.0161634	0.0119153	0.17771	0.0147836	0.0180078	0.413449
cg10450733	0.00410994	0.00857981	0.632872	-0.00182427	0.00465902	0.696143	0.0027853	0.00704125	0.693189
cg10450820	0.000442087	0.0033731	0.895965	-0.00456071	0.00183167	0.0142729	-0.000417788	0.00276823	0.880313
cg10450848	0.00223654	0.00927449	0.809888	-0.000289134	0.00503624	0.954322	-0.00650941	0.00761136	0.394286
cg10450872	-0.0105706	0.0219722	0.631409	-0.00637899	0.0119314	0.593978	0.0147859	0.0180321	0.414002
cg10450883	-0.000966787	0.00172695	0.576738	-0.00046243	0.00093777	0.622913	0.000440311	0.00141727	0.756635
cg10450887	0.0179694	0.016539	0.279639	-0.0038098	0.00898101	0.672244	-0.00972233	0.0135731	0.475329
cg10450897	0.00143063	0.0233157	0.951185	0.00664053	0.0126609	0.600993	-0.0156718	0.0191347	0.414541
cg10450899	0.00662549	0.00400277	0.100729	-0.000721833	0.00217359	0.740452	-0.00363917	0.00328498	0.270356
cg10450907	-0.0703254	0.0301521	0.0215016	0.0182285	0.0163732	0.268001	0.0339304	0.0247451	0.173105
cg10450921	-0.000739421	0.00256532	0.773708	0.000994789	0.00139302	0.476664	0.00253367	0.0021053	0.231377
cg10451078	0.000455238	0.00552462	0.934477	-0.00165013	0.00299999	0.583403	-0.00195955	0.00453393	0.666445
cg10451089	0.0178336	0.0100865	0.0798233	0.00148887	0.00547719	0.786261	-0.0128538	0.00827776	0.12334
cg10451102	-0.00919554	0.0132886	0.490402	0.010402	0.00721596	0.152277	0.00941363	0.0109056	0.38991
cg10451116	-0.0295123	0.0190698	0.124592	0.0138265	0.0103553	0.184563	0.0126785	0.0156501	0.419619
cg10451200	-0.00179134	0.0112693	0.873994	-0.00386109	0.00611948	0.529382	0.00429529	0.00924848	0.643256
cg10451237	-0.0061807	0.0111651	0.580994	0.00686591	0.00606288	0.259907	0.00548858	0.00916293	0.550405
cg10451247	0.00276571	0.0100253	0.783163	-0.00558812	0.00544394	0.306915	0.00101301	0.00822752	0.902233
cg10451253	-0.00192707	0.00434517	0.658277	-7.52707e-05	0.00235952	0.974609	0.00200026	0.00356598	0.575987
cg10451262	0.0156705	0.00769614	0.044137	-0.00825417	0.00417916	0.0507646	-0.00965426	0.00631604	0.129251
cg10451310	0.000767497	0.0107572	0.943251	-2.6779e-05	0.00584136	0.996351	0.00161594	0.00882815	0.8551
cg10451401	-0.00315697	0.0024916	0.207815	0.000342533	0.00135299	0.800612	0.00128003	0.0020448	0.532617
cg10451425	0.0064346	0.00866044	0.459073	-0.00110133	0.0047028	0.815276	-0.00191198	0.00710742	0.788424
cg10451451	-0.00476639	0.00911632	0.602136	0.000131412	0.00495035	0.97887	0.00940476	0.00748155	0.211394
cg10451461	-0.00244853	0.00852191	0.774406	0.00769245	0.00462757	0.0992983	-0.00086706	0.00699373	0.90156
cg10451502	-0.0147923	0.00764763	0.0556535	-0.000487801	0.00415282	0.906708	0.0103423	0.00627623	0.102235
cg10451565	-0.00531474	0.0137156	0.699139	0.0102616	0.00744787	0.171066	-0.00995201	0.0112561	0.378547
cg10451566	0.0106346	0.00710815	0.13749	-0.00165365	0.00385988	0.669183	-0.0090019	0.00583349	0.125669
cg10451621	-0.0330117	0.0155123	0.035562	0.0102591	0.00842353	0.225863	0.0179615	0.0127306	0.161098
cg10451653	0.00045086	0.00285347	0.874743	-0.000419881	0.0015495	0.786915	-0.00111978	0.00234178	0.633474
cg10451723	-0.012553	0.00923078	0.17664	0.00927161	0.00501251	0.0670419	0.00699963	0.00757549	0.357517
cg10451724	0.00930993	0.0145906	0.524749	-0.000977989	0.00792298	0.901986	-0.00713292	0.0119741	0.552604
cg10451728	0.0157717	0.0124056	0.20629	0.00307656	0.00673649	0.648786	-0.0204194	0.010181	0.0473493
cg10451752	-0.00486376	0.00789319	0.539038	0.00719561	0.00428617	0.0960301	0.00247233	0.00647775	0.703447
cg10451759	0.0149154	0.0139774	0.288258	-0.00469392	0.00759	0.537567	-0.0142833	0.0114709	0.215712
cg10451760	0.0118415	0.00795308	0.13937	-0.00381122	0.00431869	0.379434	-0.00285124	0.00652691	0.663081
cg10451772	0.00364042	0.010504	0.729574	0.00470916	0.00570391	0.410817	-0.00399349	0.00862041	0.644093
cg10451773	0.0348812	0.0195988	0.0778756	-0.011101	0.0106425	0.2992	-0.0236493	0.0160842	0.144324
cg10451809	0.00227775	0.0123917	0.854499	-0.00479818	0.00672896	0.477316	0.00556351	0.0101696	0.585436
cg10451844	0.00255915	0.00809229	0.752415	0.00283999	0.00439428	0.519436	0.00038274	0.00664115	0.954147
cg10451938	-0.00468087	0.00862529	0.58844	-0.00360853	0.00468371	0.44269	0.0053701	0.00707857	0.44969
cg10451941	0.00740101	0.0177095	0.676827	-0.00984004	0.00961665	0.308444	-0.00877687	0.0145338	0.547158
cg10451977	-0.000735748	0.011291	0.948163	-0.00369517	0.00613127	0.547964	-0.00161865	0.00926629	0.861651
cg10451997	-0.0043412	0.00955491	0.650477	-0.00757395	0.00518851	0.147208	-0.00140017	0.00784149	0.858612
cg10452060	-0.000455346	0.0111236	0.967422	-0.00310306	0.00604034	0.608477	-0.00154436	0.00912886	0.865971
cg10452133	-0.032804	0.0271678	0.229845	-0.00439237	0.0147527	0.766467	0.0354142	0.0222959	0.115073
cg10452175	0.00011459	0.00283784	0.967864	0.00118328	0.00154101	0.444216	-0.00140079	0.00232895	0.548766
cg10452182	0.00609319	0.00665084	0.361591	-0.0032125	0.00361155	0.37567	-0.00878881	0.00545819	0.110219
cg10452206	-0.0020711	0.0032036	0.519307	0.00272947	0.00173962	0.11952	-0.000185088	0.00262912	0.944004
cg10452229	0.0299839	0.0244153	0.22204	-0.00858982	0.013258	0.518403	-0.0417063	0.0200371	0.039713
cg10452248	0.00601323	0.00412641	0.147895	-0.000453496	0.00224072	0.839987	-0.00540493	0.00338644	0.113347
cg10452258	0.0436238	0.0165249	0.0094982	-0.017018	0.00897334	0.060517	-0.034285	0.0135616	0.0128875
cg10452282	0.00630771	0.00933843	0.500803	0.0057659	0.00507096	0.257991	-0.00412057	0.00766383	0.591895
cg10452333	0.0139285	0.00822081	0.0930389	-0.00294136	0.00446407	0.51134	-0.0118127	0.00674662	0.0827491
cg10452363	0.00321157	0.0187279	0.864157	-0.0123771	0.0101696	0.226185	-0.00565707	0.0153695	0.713528
cg10452410	0.0157858	0.0144856	0.2782	-0.00984164	0.00786597	0.213528	-0.00838383	0.011888	0.482154
cg10452423	0.00791665	0.0112496	0.483088	-0.000583432	0.00610876	0.924085	-0.00588989	0.00923226	0.524821
cg10452424	0.00610964	0.00830301	0.463397	0.00738605	0.00450871	0.104243	-0.0091438	0.00681408	0.182393
cg10452448	0.000855964	0.00890663	0.923613	-0.00636911	0.00483649	0.190613	0.00539823	0.00730947	0.461768
cg10452493	0.013134	0.0199603	0.511911	-0.00466857	0.0108389	0.667511	-0.0164272	0.016381	0.318147
cg10452522	0.00518078	0.00410126	0.209182	-0.00134795	0.00222707	0.546255	-0.00493788	0.00336581	0.14521
cg10452531	-0.00289168	0.0144868	0.842156	0.0016253	0.00786666	0.836699	0.0118866	0.011889	0.319604
cg10452534	-0.0107506	0.00693283	0.12385	0.00479469	0.00376467	0.20549	0.00449572	0.00568961	0.431133
cg10452542	0.0211943	0.0186055	0.257117	-0.0213071	0.0101032	0.0372184	-0.00778837	0.0152691	0.611022
cg10452565	0.00974717	0.00996091	0.329954	-0.00435087	0.00540898	0.422914	-0.0132686	0.00817469	0.107423
cg10452581	-0.0139982	0.013894	0.315907	0.00685715	0.00754475	0.365409	0.00809208	0.0114025	0.479407
cg10452585	-0.00262846	0.00379643	0.490175	-0.000141699	0.00206154	0.945326	0.00221837	0.00311564	0.477966
cg10452588	0.119979	0.123019	0.331555	-0.0493864	0.0668017	0.461301	-0.0562171	0.100959	0.578773
cg10452626	0.0203969	0.0116845	0.0836668	-0.00242275	0.00634495	0.703317	-0.0152081	0.00958923	0.11562
cg10452644	-0.0110343	0.0107902	0.308729	0.00107032	0.00585931	0.855393	0.00330545	0.00885527	0.709662
cg10452667	-0.0219996	0.0195699	0.263395	0.00225035	0.0106269	0.832686	0.0187729	0.0160606	0.244978
cg10452704	-0.0419059	0.0242432	0.0866935	0.00917182	0.0131646	0.487458	0.053214	0.0198959	0.00862259
cg10452799	-0.00420289	0.0101224	0.678799	-0.00415089	0.00549667	0.451764	0.00900563	0.0083072	0.280702
cg10452801	-0.000481124	0.00529734	0.927798	-0.000155146	0.00287657	0.957085	-0.000169086	0.0043474	0.969046
cg10452974	0.0131561	0.0122248	0.284203	-0.000885356	0.00663835	0.894145	-0.000683835	0.0100326	0.945781
cg10452995	-0.0126629	0.025057	0.614315	-0.00808571	0.0136064	0.553561	0.0156077	0.0205637	0.44948
cg10453019	0.0075169	0.0184173	0.683961	0.00504163	0.010001	0.615189	-0.00629724	0.0151146	0.677759
cg10453040	-0.00216274	0.00279112	0.440083	-0.00207907	0.00151564	0.172933	0.00190899	0.00229061	0.406425
cg10453070	0.00038517	0.00770704	0.960232	0.00444297	0.00418508	0.290734	-0.00263817	0.00632499	0.677416
cg10453071	0.00205518	0.002963	0.489386	0.00138336	0.00160897	0.391781	-0.00161092	0.00243166	0.50905
cg10453092	-0.00418573	0.0099483	0.67476	-0.00117289	0.00540214	0.82852	0.00705209	0.00816434	0.389595
cg10453123	0.00619786	0.00725232	0.394628	-0.000238539	0.00393816	0.951811	-0.00976802	0.00595181	0.103615
cg10453148	0.00303534	0.00461649	0.512233	-0.0026791	0.00250685	0.28754	-0.000880824	0.00378864	0.816589
cg10453203	-0.00129692	0.0126553	0.918562	-0.00102246	0.0068721	0.881996	-0.000406883	0.0103859	0.968821
cg10453230	0.00209312	0.00254945	0.413418	-0.00254245	0.00138441	0.0689856	-0.00176405	0.00209228	0.400989
cg10453246	0.0135831	0.0085457	0.114826	0.00135409	0.0046405	0.770989	-0.0136352	0.00701326	0.054424
cg10453258	0.00280776	0.00789133	0.722669	-0.00447819	0.00428516	0.298293	0.00163283	0.00647623	0.801413
cg10453275	-0.000717779	0.00583377	0.902301	-0.00180647	0.00316786	0.569671	0.00134807	0.00478764	0.7788
cg10453337	0.00892838	0.0146182	0.54261	-0.0048392	0.00793797	0.543366	-0.000505182	0.0119968	0.966488
cg10453343	-0.0208438	0.0183901	0.259499	0.00654198	0.00998619	0.513769	0.0114523	0.0150923	0.449584
cg10453365	0.00490297	0.0138368	0.723761	-0.00661576	0.00751369	0.380512	-0.00281291	0.0113556	0.804819
cg10453390	0.00704208	0.00608107	0.249359	-0.00208392	0.00330215	0.529297	-0.00603333	0.00499059	0.229278
cg10453419	0.00416433	0.0146095	0.776148	-0.00168276	0.00793329	0.83241	-0.00828428	0.0119897	0.491053
cg10453420	0.011686	0.0178824	0.514803	-0.00284671	0.00971053	0.769955	-0.00881712	0.0146757	0.549211
cg10453425	-0.000585249	0.00213967	0.784964	-0.00131967	0.00116188	0.258509	0.000423224	0.00175597	0.809989
cg10453443	0.00490748	0.0190764	0.797463	2.0646e-05	0.0103589	0.998413	0.00333783	0.0156555	0.831562
cg10453481	0.000510799	0.012477	0.967418	0.00405266	0.00677526	0.550966	0.00642368	0.0102396	0.531737
cg10453502	0.00560024	0.00801472	0.486187	0.00105395	0.00435216	0.809102	-0.00112157	0.00657749	0.864917
cg10453532	0.00541712	0.0121552	0.656716	-0.00843539	0.00660052	0.203944	0.00196373	0.00997548	0.844304
cg10453533	-0.00461206	0.00900219	0.60945	-0.00826987	0.00488838	0.0935268	0.00749611	0.00738789	0.3125
cg10453537	0.0555022	0.0471128	0.241311	-0.00642689	0.0255832	0.802117	-0.0659041	0.0386644	0.0911074
cg10453541	0.00528682	0.0132486	0.690633	-0.00713129	0.00719429	0.323742	-0.00737591	0.0108728	0.498956
cg10453550	0.0132653	0.0180316	0.463498	0.00352669	0.00979155	0.719405	-0.00863956	0.0147981	0.560531
cg10453602	0.0493644	0.0316107	0.121246	-0.0217278	0.0171653	0.20826	-0.0132532	0.0259421	0.610461
cg10453606	-0.00331227	0.0145556	0.82041	-0.00279165	0.00790398	0.724618	0.000922753	0.0119454	0.938567
cg10453719	0.0027388	0.00241629	0.25948	-0.00154425	0.0013121	0.241761	-0.00118016	0.00198299	0.552971
cg10453756	-0.0262424	0.0176734	0.140443	0.0112522	0.00959705	0.243544	0.0291991	0.0145042	0.0465411
cg10453758	0.012782	0.007397	0.0867953	-0.0045103	0.00401672	0.263934	-0.00862658	0.00607054	0.158129
cg10453777	-0.00966053	0.00772154	0.213547	-0.000506146	0.00419296	0.904138	0.0129234	0.00633688	0.0438073
cg10453778	0.00985611	0.00971407	0.312512	0.00230651	0.00527494	0.662781	-0.00787925	0.0079721	0.325149
cg10453803	-0.0209189	0.00971313	0.0334491	0.00835922	0.00527443	0.11587	0.00577502	0.00797134	0.470313
cg10453816	-0.0173122	0.0136356	0.206896	0.0173786	0.00740443	0.0207117	0.015438	0.0111904	0.170516
cg10453823	0.00620097	0.0053595	0.249776	0.00105785	0.00291032	0.716941	-0.00620492	0.00439842	0.16115
cg10453850	0.00271287	0.00921644	0.769044	-0.00296277	0.00500472	0.555069	-0.0097523	0.00756372	0.19998
cg10453879	0.00139531	0.00302421	0.645437	-0.000158789	0.00164221	0.923147	-0.00352771	0.0024819	0.158036
cg10453911	-0.00761236	0.00739751	0.305717	0.00162345	0.004017	0.686891	0.00733779	0.00607096	0.229381
cg10453948	-0.000121921	0.00620129	0.98435	-0.00334482	0.00336743	0.32275	-0.000792403	0.00508925	0.876554
cg10453959	0.000115339	0.00236977	0.96127	0.000812296	0.00128684	0.529196	-0.0014895	0.00194482	0.445387
cg10453974	-0.00168664	0.00787697	0.830848	0.00267472	0.00427736	0.533056	-0.00574068	0.00646444	0.376458
cg10453977	0.00139518	0.00322956	0.666586	-0.00213345	0.00175372	0.226389	0.000568448	0.00265043	0.830574
cg10453998	-0.00225482	0.00796635	0.777676	-0.0012404	0.00432589	0.774852	0.00712067	0.00653779	0.278466
cg10454011	0.0216169	0.0092094	0.0207008	0.00167826	0.0050009	0.737818	-0.0124399	0.00755794	0.10263
cg10454048	-0.00452915	0.0335474	0.892853	0.00666984	0.018217	0.714969	0.0217664	0.0275316	0.430881
cg10454121	0.00708095	0.00314515	0.0263479	0.000134027	0.00170788	0.937592	-0.00577264	0.00258115	0.027339
cg10454127	-0.023895	0.0147887	0.109011	0.00312344	0.00803058	0.69807	0.023393	0.0121368	0.056502
cg10454162	-0.00665503	0.00593793	0.264829	0.00824773	0.00322442	0.0118918	0.00318917	0.00487312	0.514194
cg10454187	0.00459491	0.010924	0.674848	-0.00273789	0.00593194	0.645315	-0.00837813	0.00896503	0.352075
cg10454193	-0.0147515	0.0111437	0.188331	0.00269225	0.00605129	0.657262	0.014242	0.00914541	0.122275
cg10454232	-0.0216255	0.0132216	0.104777	0.00746655	0.0071796	0.300636	0.018055	0.0108506	0.0989674
cg10454246	0.0065433	0.00436668	0.136878	-0.000419548	0.0023712	0.859885	-0.00608563	0.00358363	0.0923018
cg10454248	0.000280301	0.00346399	0.935654	-0.00211365	0.00188102	0.263598	0.00055249	0.00284281	0.846263
cg10454258	0.00535064	0.0200159	0.789724	0.000973545	0.0108691	0.928792	0.00204741	0.0164266	0.901036
cg10454268	-0.00324581	0.00337455	0.338233	-0.000424388	0.00183245	0.817282	0.00286279	0.00276941	0.303535
cg10454286	-0.00263738	0.0107954	0.80745	0.00267014	0.00586214	0.649655	-0.00487329	0.00885955	0.583393
cg10454287	-0.000647825	0.00534618	0.903773	0.00147103	0.00290309	0.61337	0.000936063	0.00438748	0.83145
cg10454315	0.0114262	0.0156441	0.466708	-0.00590387	0.00849509	0.488537	-0.00545806	0.0128388	0.671577
cg10454327	-0.00260431	0.00938511	0.781922	0.00512981	0.00509631	0.31635	0.000629873	0.00770214	0.934971
cg10454368	0.000828083	0.00918398	0.928319	-0.00242998	0.00498709	0.627049	-0.00236278	0.00753708	0.754504
cg10454373	-0.0255865	0.0126179	0.0449976	0.0230537	0.00685178	0.0010559	0.0137582	0.0103552	0.186719
cg10454514	0.00140194	0.0020229	0.489747	0.000338553	0.00109848	0.758511	-0.00292883	0.00166015	0.0804741
cg10454529	-0.0101244	0.0103282	0.329108	0.00489323	0.00560845	0.384851	0.00467943	0.00847615	0.58202
cg10454568	0.00391983	0.0111002	0.724665	-0.0119196	0.00602762	0.0504874	0.00602268	0.00910965	0.50991
cg10454572	0.00794877	0.0132081	0.548538	-0.00439757	0.00717226	0.541052	-0.005344	0.0108396	0.622989
cg10454592	-0.0140005	0.0143943	0.332866	0.0118982	0.00781642	0.130826	0.0156577	0.0118131	0.187767
cg10454594	0.00593808	0.0113081	0.600559	-0.00961065	0.00614053	0.120428	0.000735652	0.00928029	0.936962
cg10454596	0.00197254	0.00677788	0.771579	0.000898435	0.00368053	0.807604	-0.00174501	0.00556244	0.754333
cg10454652	0.00605413	0.00694955	0.385567	-0.00175027	0.00377375	0.643706	-0.00113217	0.00570333	0.843013
cg10454671	0.0116403	0.00803359	0.150197	-0.0016692	0.00436241	0.702731	-0.0144032	0.00659298	0.0310382
cg10454708	0.00124792	0.0086148	0.885088	-0.0018096	0.00467802	0.69963	0.00295493	0.00706997	0.676795
cg10454758	0.00267082	0.0130611	0.838351	-0.0104308	0.00709245	0.144228	0.00344754	0.0107189	0.748343
cg10454766	-0.00611648	0.00300402	0.044143	0.00276293	0.00163125	0.093142	0.0025611	0.00246533	0.301153
cg10454793	0.0305969	0.0189825	0.10986	-0.0195456	0.0103079	0.06056	-0.0305065	0.0155785	0.0527335
cg10454857	-0.0176463	0.0304344	0.563224	0.00113406	0.0165265	0.945416	0.0136283	0.0249768	0.586419
cg10454864	0.0117071	0.0194977	0.549451	0.0180833	0.0105876	0.0904635	-0.0129007	0.0160013	0.421851
cg10454879	0.00595474	0.00927542	0.522214	0.000159252	0.00503675	0.974834	-0.001643	0.00761212	0.829512
cg10454881	0.00516776	0.0124454	0.678779	-0.00276427	0.0067581	0.683313	-0.00253626	0.0102136	0.804349
cg10454903	-0.0306997	0.0310942	0.325658	0.00425996	0.0168848	0.801284	0.0344995	0.0255183	0.179164
cg10454912	-0.0333113	0.0215652	0.125295	0.0168348	0.0117103	0.153386	0.0441304	0.017698	0.0141368
cg10454937	0.000161383	0.00319329	0.959785	0.000336227	0.00173402	0.846612	-0.00172046	0.00262065	0.512873
cg10455030	-0.00776446	0.00766077	0.313029	0.00736446	0.00415996	0.079444	0.0030698	0.00628701	0.626326
cg10455038	-0.0170224	0.0124294	0.173622	-0.000510495	0.0067494	0.939846	0.00515512	0.0102005	0.614303
cg10455053	-0.00205075	0.00941693	0.82801	0.00609218	0.00511359	0.236073	-0.000205428	0.00772825	0.978842
cg10455094	-0.00539136	0.00893043	0.547281	0.000978948	0.00484941	0.840392	0.000755208	0.00732899	0.918116
cg10455133	0.00227466	0.00647065	0.725859	-0.00536579	0.0035137	0.129604	0.000521087	0.00531031	0.92201
cg10455147	-0.00749146	0.0126973	0.556398	0.0035326	0.0068949	0.609434	0.00187521	0.0104204	0.857518
cg10455196	0.00610975	0.00909032	0.502919	-0.00760347	0.00493623	0.126349	-0.0072969	0.00746021	0.330167
cg10455214	0.00400072	0.00195749	0.0433626	-4.03391e-05	0.00106296	0.969796	-0.00383111	0.00160647	0.0187992
cg10455252	-0.00600347	0.0172657	0.728722	-0.00891564	0.00937565	0.343722	0.00578808	0.0141696	0.683711
cg10455282	-0.00471243	0.00828054	0.570451	-0.00320831	0.00449651	0.47704	0.00931326	0.00679565	0.173329
cg10455314	0.0321995	0.0191136	0.0948939	-0.00622234	0.0103791	0.550067	-0.0194828	0.0156861	0.216861
cg10455321	0.00739408	0.00946666	0.436442	-0.00654223	0.00514059	0.205822	-0.0119596	0.00776906	0.126582
cg10455412	0.0427964	0.0173091	0.014949	-0.0146899	0.00939921	0.120953	-0.0282465	0.0142052	0.0492443
cg10455413	-0.0056298	0.00760251	0.460563	0.00133196	0.00412832	0.747581	0.00612421	0.00623921	0.328466
cg10455460	-0.000663933	0.00810871	0.934892	0.0016086	0.0044032	0.71557	-0.00136549	0.00665463	0.8378
cg10455486	-0.00933047	0.0129451	0.472579	0.000120742	0.00702946	0.986327	0.00311816	0.0106237	0.769686
cg10455539	-0.00125971	0.00978982	0.897849	0.00530169	0.00531608	0.320811	-0.00384813	0.00803428	0.632915
cg10455557	0.00750527	0.00753392	0.321341	0.00484493	0.00409108	0.23886	-0.00139499	0.00618291	0.821915
cg10455560	-0.00193617	0.00303269	0.524518	0.000494384	0.00164681	0.764586	0.000806008	0.00248886	0.746669
cg10455565	-0.00879255	0.0137968	0.52526	0.00403914	0.00749194	0.590886	-0.00225671	0.0113227	0.84239
cg10455603	0.0191891	0.0134447	0.156337	-0.00704079	0.00730073	0.336963	-0.00858684	0.0110337	0.4381
cg10455672	0.00304625	0.0131563	0.817323	-0.00578544	0.00714416	0.419795	0.00335924	0.0107971	0.756295
cg10455676	-0.000504779	0.00266915	0.85035	0.00049569	0.0014494	0.733007	0.000460391	0.00219051	0.833919
cg10455713	-0.0235898	0.0195521	0.230209	0.0138248	0.0106172	0.195596	0.0123733	0.016046	0.44229
cg10455718	0.0189944	0.0270729	0.48441	-0.00479122	0.0147012	0.745113	-0.00555182	0.0222181	0.803148
cg10455723	-0.00462189	0.01226	0.706908	-0.00700834	0.00665744	0.294781	0.00709098	0.0100615	0.482447
cg10455757	-0.00115795	0.00316037	0.714773	0.00057825	0.00171615	0.736799	0.00185645	0.00259364	0.475652
cg10455785	0.00367451	0.00316232	0.247765	-0.0034432	0.00171721	0.0474061	-0.00288857	0.00259524	0.268124
cg10455808	-0.00022168	0.00752295	0.976545	0.000670801	0.00408512	0.86987	0.00285615	0.00617391	0.644554
cg10455912	-0.00941523	0.00759031	0.217456	-0.000609625	0.0041217	0.882688	0.00811461	0.00622919	0.195407
cg10455938	0.00915557	0.015971	0.567638	-0.00437719	0.00867261	0.614769	-0.012063	0.0131071	0.359407
cg10455940	0.00210571	0.0160935	0.896139	-0.0112231	0.00873909	0.201757	0.012988	0.0132075	0.327578
cg10455971	0.010855	0.0286374	0.70538	0.0134615	0.0155507	0.388565	-0.00951968	0.023502	0.686221
cg10455995	0.00490641	0.00295663	0.0998715	-0.00121645	0.00160551	0.450268	-0.00612701	0.00242643	0.0129917
cg10456035	-0.00488633	0.00750888	0.516572	-0.000586515	0.00407748	0.885888	0.00276748	0.00616236	0.654247
cg10456050	-0.0064052	0.0207861	0.758553	-0.00220935	0.0112873	0.845177	-0.0027752	0.0170587	0.871065
cg10456069	-0.00520022	0.00287025	0.0727505	0.00105085	0.0015586	0.501584	0.00243243	0.00235554	0.304037
cg10456081	-0.0152368	0.0160931	0.345821	0.0090643	0.00873889	0.3019	0.00531816	0.0132072	0.687972
cg10456121	-0.00428634	0.0122239	0.72652	0.00291135	0.00663784	0.661813	-0.00276587	0.0100319	0.78329
cg10456132	-0.0137907	0.0154052	0.372635	-0.00537188	0.00836532	0.522105	-0.00108298	0.0126427	0.931892
cg10456168	0.00588619	0.00722199	0.416812	0.000280893	0.00392169	0.94303	-0.00315817	0.00592692	0.595211
cg10456327	0.00462007	0.0155009	0.766227	0.00216875	0.00841734	0.797156	-0.0161373	0.0127213	0.207286
cg10456345	-0.00259169	0.0052853	0.624857	-0.00174298	0.00287003	0.544901	0.00667202	0.00433752	0.126868
cg10456459	0.00393935	0.00783905	0.6163	-0.00568042	0.00425677	0.184814	-0.00912324	0.00643333	0.158982
cg10456499	-0.000903607	0.00338314	0.789899	-0.000308192	0.00183711	0.867081	0.00176008	0.00277646	0.527444
cg10456539	-0.00116888	0.00362427	0.747676	0.000930973	0.00196806	0.637121	0.00157964	0.00297436	0.596431
cg10456543	0.00288116	0.00883787	0.745043	-0.00120919	0.00479915	0.801543	0.00282914	0.00725303	0.697244
cg10456583	0.00147464	0.0022832	0.519712	0.00182479	0.00123982	0.143926	0.000166614	0.00187377	0.929308
cg10456628	-0.0142085	0.025727	0.581878	0.00252448	0.0139703	0.856933	0.021178	0.0211136	0.318037
cg10456655	0.00481843	0.00842523	0.568553	0.0032627	0.00457508	0.477265	-0.00392809	0.00691439	0.571122
cg10456705	0.00257233	0.00306235	0.402738	0.000128082	0.00166292	0.938745	-0.00218139	0.0025132	0.387298
cg10456710	-0.00535189	0.00332773	0.110642	0.00246235	0.00180703	0.175776	0.00408406	0.00273099	0.13766
cg10456718	0.0217353	0.0119059	0.0706244	-0.00167449	0.00646515	0.796118	-0.00630502	0.00977089	0.520085
cg10456738	0.00216782	0.00733369	0.768094	-0.00251078	0.00398235	0.52969	-0.0010114	0.00601859	0.866855
cg10456769	-0.0289003	0.0116935	0.0149886	0.00403273	0.00634983	0.526687	0.020477	0.00959661	0.0350834
cg10456774	-0.00135115	0.00198987	0.498554	0.000764508	0.00108054	0.480738	0.000708987	0.00163304	0.665029
cg10456789	0.00321737	0.00348144	0.357431	-0.00197776	0.00189049	0.297781	-0.00148774	0.00285713	0.603616
cg10456823	-0.00368229	0.0191316	0.847728	-0.00134123	0.0103889	0.897512	0.00032056	0.0157009	0.983748
cg10456869	0.0162229	0.0171527	0.346325	-0.0105623	0.00931426	0.259263	-0.0145827	0.0140768	0.302501
cg10456908	-0.00152396	0.00584281	0.794714	0.00167759	0.00317277	0.598047	-0.00485032	0.00479505	0.313985
cg10456910	0.0482319	0.0156035	0.00252659	-0.0240773	0.00847301	0.00534985	-0.0194815	0.0128054	0.131041
cg10456937	0.00179745	0.00257072	0.485903	0.00040863	0.00139596	0.770284	-0.00246968	0.00210973	0.244284
cg10456987	-0.000475733	0.00820432	0.953865	5.65755e-05	0.00445512	0.989891	0.000139432	0.00673309	0.983516
cg10456990	-0.0055776	0.00521004	0.286716	0.00166438	0.00282916	0.557541	0.00396686	0.00427576	0.355565
cg10457005	-0.00822571	0.00804749	0.308955	-0.00303672	0.00436995	0.488578	0.00597657	0.00660438	0.367475
cg10457058	0.00535444	0.00907689	0.556469	-0.00245694	0.00492894	0.619146	-0.00211722	0.00744919	0.776775
cg10457066	-0.00975675	0.0127493	0.445744	0.00422202	0.00692312	0.543223	0.0117539	0.010463	0.263726
cg10457069	0.0356033	0.0177094	0.0468332	-0.0316187	0.00961656	0.00135551	-0.0266928	0.0145337	0.0689659
cg10457079	-0.0451251	0.0225128	0.0474823	0.0272528	0.0122249	0.027827	0.0359853	0.0184757	0.0539985
cg10457104	-0.00764377	0.0172913	0.659314	-0.00948009	0.00938953	0.314881	0.0169798	0.0141905	0.234051
cg10457119	-0.00622704	0.0232284	0.789141	-0.00351053	0.0126135	0.781293	0.0107255	0.019063	0.574831
cg10457191	0.00728972	0.0123743	0.557002	-0.00116892	0.00671951	0.862218	-0.0023847	0.0101553	0.814783
cg10457212	0.000290363	0.00529958	0.956405	0.00137813	0.00287778	0.63297	7.0216e-05	0.00434924	0.987148
cg10457247	-0.00984508	0.00462333	0.0354486	0.00476942	0.00251057	0.0600861	0.00521037	0.00379426	0.172475
cg10457292	-0.00639611	0.00437806	0.14688	0.000735783	0.00237738	0.757531	0.00686792	0.00359297	0.058544
cg10457293	-0.00779411	0.0098929	0.43248	0.00312995	0.00537205	0.561331	0.00889248	0.00811887	0.275784
cg10457327	-0.00680843	0.00621175	0.275448	0.00444863	0.00337311	0.189958	0.0018398	0.00509784	0.718867
cg10457361	-0.00561154	0.0150237	0.709486	-0.000341054	0.00815819	0.96673	-0.00213389	0.0123296	0.862914
cg10457389	0.0113026	0.00691387	0.104956	0.00135976	0.00375438	0.717912	-0.00946692	0.00567405	0.098069
cg10457397	-0.00157786	0.00531736	0.767227	-0.00408265	0.00288744	0.160205	0.00466554	0.00436383	0.287348
cg10457401	-0.00260655	0.00705306	0.712419	0.00318663	0.00382996	0.407196	0.0048611	0.00578828	0.402833
cg10457409	-0.00401794	0.00626266	0.522486	0.00450007	0.00340075	0.188494	0.00100373	0.00513961	0.845524
cg10457436	0.00207837	0.00411663	0.614659	-0.00207485	0.00223541	0.355351	-0.00116397	0.00337842	0.731104
cg10457440	0.0131297	0.0182856	0.474259	0.00563907	0.00992946	0.571251	-0.0105008	0.0150066	0.485564
cg10457472	-4.35291e-06	0.00719507	0.999518	0.00104193	0.00390708	0.790216	-0.00118809	0.00590483	0.840908
cg10457504	-0.00176714	0.00325668	0.58849	0.000782427	0.00176844	0.659041	0.000222427	0.00267268	0.933826
cg10457525	0.0410543	0.0230508	0.0776668	-0.0213891	0.0125171	0.0903098	-0.0257724	0.0189172	0.175863
cg10457533	0.0141304	0.0188214	0.4544	-0.00372065	0.0102204	0.716527	-0.0177458	0.0154463	0.253101
cg10457539	-0.0105667	0.00512453	0.0415659	0.00283247	0.00278273	0.310971	0.00512651	0.00420558	0.22546
cg10457563	-0.00284383	0.00346336	0.413355	0.00111293	0.00188068	0.555219	0.00188529	0.0028423	0.508527
cg10457590	0.0126859	0.0164576	0.442464	-0.00526363	0.0089368	0.55708	-0.00248626	0.0135063	0.854289
cg10457605	0.00440855	0.00682682	0.519773	-0.00183068	0.0037071	0.622411	-0.00182499	0.00560261	0.74524
cg10457622	0.00986819	0.00911688	0.281438	0.00424747	0.00495066	0.392779	-0.00619656	0.00748201	0.409353
cg10457648	0.000803968	0.016732	0.961764	0.00481766	0.00908581	0.597014	0.0136292	0.0137315	0.323108
cg10457689	0.0543667	0.0209655	0.0108029	-0.0163951	0.0113847	0.15268	-0.0437652	0.0172059	0.01236
cg10457731	0.0322764	0.0129811	0.0144063	-0.0189872	0.00704899	0.00817583	-0.0152488	0.0106533	0.155158
cg10457735	0.00195271	0.0077802	0.802294	-0.00666518	0.00422481	0.117523	0.00241481	0.00638502	0.706011
cg10457768	-0.0076252	0.00733492	0.300817	-0.00607117	0.00398301	0.130312	0.00943282	0.00601959	0.119982
cg10457843	-0.00946622	0.00604908	0.120478	0.00215246	0.00328478	0.513652	0.00481563	0.00496434	0.334153
cg10457846	0.00380352	0.00259432	0.145475	-0.000658684	0.00140877	0.641024	-0.00286228	0.0021291	0.181597
cg10457859	-0.00859245	0.00653874	0.191552	0.00381153	0.00355067	0.28541	0.00941504	0.00536619	0.0821276
cg10457878	0.0259016	0.0241002	0.28484	-0.0232335	0.0130869	0.0786091	-0.00880704	0.0197784	0.656989
cg10457885	-0.00408847	0.0136104	0.764444	0.00269909	0.00739074	0.715664	-0.00397123	0.0111698	0.72287
cg10457895	0.0021367	0.00234087	0.363354	-0.000896347	0.00127114	0.482206	-0.00310147	0.00192109	0.1093
cg10457968	0.00580912	0.022728	0.798742	0.00570585	0.0123418	0.644765	-0.00555474	0.0186523	0.766414
cg10457973	0.022979	0.0091186	0.0131705	0.000903677	0.00495159	0.855524	-0.0114209	0.00748342	0.129842
cg10457985	0.00517469	0.00387892	0.184942	-0.00298973	0.00210633	0.15861	-0.00510228	0.00318334	0.111845
cg10457997	-0.00987069	0.00643319	0.127817	0.000612016	0.00349335	0.861249	0.00736109	0.00527956	0.166049
cg10458080	-0.00255771	0.0132527	0.847318	0.00903629	0.00719648	0.211902	0.00238626	0.0108762	0.826743
cg10458089	-0.00699955	0.00726672	0.337543	-7.77386e-05	0.00394598	0.984318	0.00391538	0.00596362	0.512845
cg10458142	0.000145827	0.00414445	0.971995	-0.00168099	0.00225052	0.456697	-0.00102956	0.00340125	0.76269
cg10458187	0.0012859	0.00251415	0.610052	-0.000747561	0.00136524	0.585097	-0.00140002	0.0020633	0.498859
cg10458216	-0.0174385	0.00647386	0.00817397	0.00429058	0.00351544	0.224888	0.0111361	0.00531295	0.0383728
cg10458226	-0.00254199	0.00281038	0.367707	-0.000181357	0.0015261	0.905621	0.000772687	0.00230641	0.73825
cg10458276	0.0477869	0.036617	0.194601	-0.0203587	0.0198838	0.308137	-0.0545346	0.0300507	0.0722872
cg10458337	-0.0108459	0.0171465	0.528346	0.0115496	0.00931092	0.217452	0.0155881	0.0140718	0.270381
cg10458359	0.00280584	0.00704006	0.690995	-0.00735018	0.0038229	0.0571073	0.000833896	0.00577761	0.885502
cg10458392	0.00156329	0.0103582	0.880313	-0.00387874	0.00562471	0.491905	0.00168371	0.00850072	0.843359
cg10458429	-0.00454484	0.0144855	0.754304	-0.00104932	0.00786591	0.89412	-0.00283061	0.0118879	0.81224
cg10458446	-0.00485805	0.0136446	0.72249	0.00220442	0.00740928	0.76663	0.00586223	0.0111978	0.601667
cg10458455	-0.0445435	0.0129559	0.00082817	0.0178284	0.00703531	0.01268	0.0304491	0.0106326	0.00501471
cg10458473	0.00732582	0.00937729	0.436346	-0.00166401	0.00509207	0.744452	-0.00136277	0.00769572	0.85977
cg10458494	-0.00583357	0.0131198	0.657454	-0.00140833	0.00712431	0.843661	0.00683651	0.0107671	0.526783
cg10458554	0.0643309	0.0296893	0.0324071	-0.0199336	0.0161219	0.218933	-0.0461165	0.0243653	0.0610248
cg10458581	0.00429158	0.00183982	0.0214879	-0.00209702	0.00099906	0.0381052	-0.00279766	0.0015099	0.0665793
cg10458600	0.025017	0.0205434	0.22592	-0.0152635	0.0111555	0.174023	-0.00814884	0.0168595	0.629816
cg10458734	0.00174796	0.0106087	0.86943	0.00536484	0.00576074	0.353749	-0.00197496	0.00870629	0.820967
cg10458809	-0.00293501	0.00677642	0.665775	0.00111277	0.00367974	0.762916	0.00743246	0.00556125	0.184153
cg10458859	-0.00476557	0.00260922	0.0704968	0.00297359	0.00141686	0.0381302	0.00326944	0.00214132	0.129674
cg10458876	-0.00118884	0.00305536	0.697954	0.000266121	0.00165913	0.872862	-0.000707147	0.00250746	0.77846
cg10458881	-0.00541504	0.00845784	0.523349	0.00624742	0.00459278	0.176526	-0.00136138	0.00694115	0.844869
cg10458893	-0.00773654	0.018247	0.672402	0.0119184	0.00990853	0.23162	0.0120414	0.0149749	0.423071
cg10458926	0.0017798	0.00359024	0.621072	-5.50561e-05	0.00194957	0.977522	-0.000866557	0.00294642	0.769232
cg10458961	-0.018413	0.00696587	0.00940845	0.00572415	0.00378261	0.133076	0.0123254	0.00571672	0.0332602
cg10458967	-0.0143811	0.00889942	0.108968	0.00621672	0.00483257	0.200998	0.0098083	0.00730354	0.182052
cg10459018	-0.00293112	0.00944979	0.757012	0.000790476	0.00513143	0.877856	-4.12125e-05	0.00775522	0.99577
cg10459029	-6.90062e-05	0.00285504	0.980761	-0.000629607	0.00155035	0.685453	-0.000835118	0.00234307	0.722208
cg10459054	-0.00120985	0.0129271	0.925605	0.00868574	0.00701966	0.218594	-0.010237	0.0106089	0.336692
cg10459087	0.0132876	0.00962201	0.17009	-0.00657465	0.00522495	0.210941	-0.0077317	0.00789655	0.329667
cg10459100	0.00230082	0.00753286	0.76061	-0.00298896	0.0040905	0.466511	0.000613311	0.00618204	0.921153
cg10459127	0.00621996	0.00343868	0.0732101	-0.00191208	0.00186727	0.308085	-0.00328472	0.00282204	0.246963
cg10459174	0.00439822	0.00991989	0.658366	-0.000458203	0.00538671	0.932367	5.29779e-06	0.00814102	0.999482
cg10459187	-0.000315409	0.0132038	0.980985	-0.00333948	0.00716996	0.642308	0.00171151	0.0108361	0.874789
cg10459202	0.00607988	0.0168906	0.719569	0.00418696	0.00917192	0.648932	-0.0111663	0.0138617	0.422241
cg10459226	-0.000378439	0.0122464	0.975404	-0.00402637	0.00665006	0.546118	0.00479944	0.0100503	0.633925
cg10459306	0.0106993	0.00699033	0.128741	-0.0045425	0.00379589	0.234001	-0.00544148	0.0057368	0.344943
cg10459339	-0.0120705	0.00895886	0.180644	0.00895628	0.00486485	0.0683138	0.00640134	0.00735233	0.385838
cg10459341	-0.00320276	0.00778905	0.681735	-0.0014144	0.00422962	0.738712	0.00564642	0.00639229	0.378991
cg10459387	-0.00164668	0.00270496	0.543936	0.00174937	0.00146885	0.236226	-7.1687e-05	0.0022199	0.974297
cg10459425	0.0174758	0.0116701	0.137131	-0.00788435	0.00633711	0.216087	-0.00174768	0.00957738	0.855542
cg10459430	-0.0441197	0.0352582	0.213468	0.021035	0.0191459	0.274313	0.0340294	0.0289356	0.242117
cg10459431	-0.000348985	0.00804062	0.965459	0.000999766	0.00436622	0.819312	-8.74156e-06	0.00659875	0.998945
cg10459486	-0.00256745	0.00211811	0.228056	0.00123216	0.00115018	0.286391	0.00173231	0.00173829	0.321165
cg10459493	0.0017229	0.0201176	0.931907	-0.0139019	0.0109243	0.205855	0.00642537	0.01651	0.697895
cg10459495	0.0246127	0.0115155	0.0347838	-0.0187287	0.00625314	0.00339003	-0.0193945	0.00945047	0.0425219
cg10459515	-0.00175809	0.00189252	0.354939	0.00192592	0.00102768	0.0635765	0.000858328	0.00155314	0.581631
cg10459548	-0.0116782	0.020614	0.572195	-0.0101312	0.0111938	0.367405	0.00968734	0.0169174	0.568067
cg10459585	-0.0121661	0.00990404	0.221919	-0.00724142	0.0053781	0.180921	0.00971696	0.00812801	0.234467
cg10459605	0.0137508	0.00723047	0.0598158	0.00337767	0.0039263	0.391512	-0.0121822	0.00593387	0.042445
cg10459620	0.0062359	0.00749585	0.40726	-0.00261839	0.0040704	0.521383	-0.0105045	0.00615167	0.0905354
cg10459630	-0.000194825	0.00793677	0.980461	0.00118588	0.00430983	0.783712	-0.00217328	0.00651352	0.739274
cg10459672	-0.013707	0.0271232	0.614317	0.0101984	0.0147285	0.490129	-0.00020419	0.0222594	0.992698
cg10459692	0.0055472	0.00948861	0.560003	0.00525438	0.00515252	0.310075	2.56479e-05	0.00778708	0.997378
cg10459717	-0.00282773	0.0121276	0.816067	-0.00835755	0.00658554	0.207093	0.00251722	0.00995284	0.800806
cg10459751	-0.0157922	0.0153401	0.305514	0.00309833	0.00832997	0.710646	0.0120112	0.0125892	0.342131
cg10459906	0.00192965	0.00267239	0.471784	-0.00172555	0.00145117	0.23697	-0.00272128	0.00219317	0.21732
cg10459912	-0.0412208	0.0240319	0.0891151	0.00928332	0.0130499	0.478358	0.0283535	0.0197225	0.153379
cg10459935	-0.00848344	0.00909249	0.352855	0.0050805	0.00493741	0.305746	0.0112203	0.00746199	0.135534
cg10459950	0.00150505	0.00997006	0.880286	0.00511468	0.00541395	0.346871	0.000494512	0.0081822	0.951917
cg10459964	-0.0193645	0.0146228	0.18816	0.0120426	0.00794049	0.132234	0.0103798	0.0120006	0.388956
cg10460001	-0.0214665	0.0222687	0.337172	0.0142436	0.0120924	0.241378	0.0194809	0.0182754	0.288774
cg10460003	0.0233079	0.0208417	0.265861	-0.0190968	0.0113175	0.0943653	-0.00828076	0.0171043	0.629253
cg10460024	0.00637417	0.0138544	0.646366	-0.000378381	0.00752324	0.959979	-0.000654406	0.01137	0.954207
cg10460033	-0.011442	0.0187512	0.542986	0.0275985	0.0101823	0.00779692	-0.0083486	0.0153886	0.58856
cg10460036	0.00371757	0.00990795	0.708226	-0.00433414	0.00538022	0.422229	-0.00540803	0.00813122	0.507382
cg10460063	0.0278886	0.0190168	0.145358	-0.0215075	0.0103265	0.039593	-0.00916697	0.0156066	0.558155
cg10460080	-0.00120931	0.0108891	0.911773	-0.00282233	0.005913	0.634088	-8.7581e-05	0.00893641	0.992198
cg10460086	0.0011056	0.0128595	0.931642	-0.00884212	0.00698297	0.208102	0.00312744	0.0105535	0.767527
cg10460130	0.00342002	0.00313696	0.277992	-0.00102374	0.00170344	0.549087	-0.00145354	0.00257443	0.573491
cg10460168	-0.0875302	0.0425236	0.0419157	0.0326305	0.0230912	0.160446	0.0393557	0.0348982	0.261888
cg10460183	-0.0147544	0.0173827	0.397837	0.00379061	0.00943919	0.688771	0.0138241	0.0142656	0.334647
cg10460284	-0.00835104	0.0122256	0.495993	0.00513527	0.00663875	0.440868	0.0109731	0.0100332	0.276485
cg10460350	-0.0141608	0.0109181	0.197347	0.011638	0.00592878	0.0521738	0.0142558	0.00896026	0.11448
cg10460377	-0.00700889	0.00234261	0.00342281	0.00115563	0.00127209	0.365628	0.00391183	0.00192253	0.0442829
cg10460417	0.00206045	0.0156366	0.895406	0.000119635	0.00849099	0.988784	0.00566809	0.0128326	0.659577
cg10460454	0.0232064	0.00917734	0.0128681	-0.00924985	0.00498349	0.0661159	-0.0171825	0.00753163	0.0244513
cg10460470	0.00161161	0.00246195	0.514086	-0.000609608	0.00133689	0.649296	-0.000669272	0.00202046	0.741088
cg10460482	0.0367226	0.0148968	0.0152426	-0.0207503	0.0080893	0.0116599	-0.0218068	0.0122255	0.077227
cg10460549	0.0055589	0.00378619	0.144903	-0.000137836	0.00205598	0.94667	-0.00767492	0.00310724	0.0150469
cg10460554	-0.00547568	0.0106365	0.607724	0.00327178	0.00577583	0.572235	-0.00248795	0.0087291	0.776166
cg10460616	0.00404482	0.0139254	0.772009	-0.000211587	0.00756179	0.977728	-0.00727091	0.0114283	0.525954
cg10460643	-0.00230464	0.00705422	0.744513	-0.00231654	0.00383059	0.546591	-0.000465322	0.00578924	0.936083
cg10460649	-0.00126349	0.00647053	0.845543	0.00133387	0.00351363	0.704955	0.00591134	0.00531021	0.268048
cg10460657	-0.00410544	0.0172581	0.812413	-0.00738358	0.0093715	0.432464	0.00902851	0.0141633	0.525152
cg10460693	0.000981866	0.0155046	0.949621	-0.015359	0.0084193	0.070828	-0.0024271	0.0127242	0.849076
cg10460708	0.0040796	0.0148684	0.784307	-0.00567224	0.00807387	0.483825	0.0062291	0.0122022	0.610731
cg10460759	-0.0185098	0.0105478	0.0820694	0.00645557	0.00572768	0.26216	0.0115623	0.00865634	0.184404
cg10460813	0.0207671	0.0114177	0.0716562	-0.00443315	0.00620007	0.476114	-0.00883467	0.00937027	0.347829
cg10460820	-0.00147835	0.00308819	0.633095	2.76462e-05	0.00167695	0.986877	-0.000889058	0.00253441	0.726413
cg10460838	0.00362571	0.0143246	0.800655	-0.00972925	0.00777855	0.213669	0.00507574	0.0117559	0.666759
cg10460842	-0.00340001	0.00686408	0.621353	-0.0024662	0.00372734	0.509579	0.00578657	0.00563319	0.306567
cg10460864	-0.00570582	0.0122584	0.642521	-0.0051268	0.00665656	0.44284	-0.00239663	0.0100602	0.812147
cg10460873	0.000253323	0.0023861	0.915644	-0.00181992	0.0012957	0.162963	0.000346117	0.00195822	0.860029
cg10460934	0.0217284	0.0162508	0.18396	-0.00158869	0.00882455	0.85746	-0.0196991	0.0133367	0.142516
cg10460941	-0.00238136	0.00999949	0.812209	0.00216987	0.00542993	0.690217	-0.00328902	0.00820635	0.689353
cg10460946	0.0341268	0.0144852	0.0202451	-0.00830212	0.00786579	0.293522	-0.0139806	0.0118877	0.24211
cg10461004	0.000430201	0.00407407	0.916096	0.00286426	0.0022123	0.198136	-0.00244118	0.00334349	0.466863
cg10461044	-0.00470402	0.0143167	0.743107	0.00230148	0.00777429	0.767759	0.00122763	0.0117494	0.916975
cg10461076	0.00885584	0.00768002	0.251368	-0.00465408	0.00417041	0.266865	-0.00492561	0.00630281	0.436191
cg10461088	-0.0117182	0.00517785	0.0255899	0.00885543	0.00281168	0.00210616	0.00617637	0.00424934	0.148935
cg10461099	0.0118594	0.0164435	0.472303	-0.00576089	0.00892916	0.520156	-0.00542305	0.0134948	0.688565
cg10461164	-0.00361232	0.00861152	0.675687	0.00134326	0.00467624	0.77446	0.000141968	0.00706727	0.98401
cg10461218	-0.0541222	0.0286058	0.0611201	0.00956663	0.0155335	0.539253	0.0385511	0.0234761	0.103417
cg10461261	0.0109994	0.0139605	0.432453	-0.000211946	0.00758087	0.977746	-0.00354287	0.0114571	0.757732
cg10461264	0.00136436	0.00727476	0.851578	0.000409063	0.00395035	0.917714	-0.000289097	0.00597022	0.961467
cg10461282	-0.00935319	0.0121018	0.441252	0.00328924	0.00657151	0.617702	0.00541824	0.00993163	0.586477
cg10461292	0.000476977	0.013816	0.972522	0.00562785	0.0075024	0.454772	-0.00315938	0.0113385	0.781043
cg10461324	-0.0058988	0.0070454	0.404264	-0.00105929	0.0038258	0.782392	0.00675625	0.00578199	0.245132
cg10461390	-0.00756509	0.0173296	0.663299	0.00226797	0.00941031	0.809997	0.00123042	0.014222	0.931214
cg10461514	0.00843956	0.0135472	0.534591	-0.00201355	0.00735642	0.784818	-0.00424051	0.0111179	0.703632
cg10461547	0.0187827	0.0189361	0.323422	0.0024794	0.0102827	0.809908	-0.0145669	0.0155404	0.350627
cg10461560	0.00391444	0.00777217	0.615516	0.00212508	0.00422045	0.615606	-0.00246432	0.00637844	0.699983
cg10461562	-0.012869	0.00595565	0.0328794	0.00311075	0.00323404	0.338222	0.0101239	0.00488766	0.040668
cg10461784	0.0071758	0.00633937	0.26012	-0.00560331	0.00344241	0.106444	-0.00419865	0.00520257	0.421389
cg10461803	-0.00299077	0.011882	0.801737	0.0111677	0.00645216	0.0862834	-0.00116109	0.00975126	0.905436
cg10461852	0.0127711	0.0135438	0.347772	-0.00267066	0.00735456	0.717205	-0.00471466	0.0111151	0.672271
cg10461860	-0.0053028	0.00300463	0.0803601	0.00286248	0.00163158	0.0821425	0.00322338	0.00246583	0.193864
cg10461878	-0.0183805	0.00811004	0.0253835	0.00244591	0.00440392	0.579753	0.0117239	0.00665572	0.0809373
cg10461928	-0.00309081	0.00857176	0.719104	-0.000329835	0.00465464	0.943637	0.000406334	0.00703464	0.954043
cg10461980	-0.0053623	0.0114897	0.641633	0.0107839	0.00623912	0.0867176	-0.00598223	0.00942929	0.527117
cg10462017	0.0204865	0.0558651	0.714537	-0.00937347	0.0303359	0.757914	0.00919808	0.0458472	0.841362
cg10462048	0.00225756	0.00595577	0.705378	-0.00581741	0.00323411	0.0747978	-0.0020135	0.00488776	0.68118
cg10462093	0.00269533	0.00323852	0.407058	0.00107486	0.00175858	0.542325	-0.00426046	0.00265778	0.111799
cg10462108	-0.000672831	0.0031803	0.83284	0.00107535	0.00172697	0.534785	0.00127272	0.00261	0.626781
cg10462174	-0.00307167	0.0197952	0.876969	-0.00129815	0.0107492	0.904096	0.00693411	0.0162454	0.670334
cg10462187	0.00283756	0.0134217	0.832954	0.012893	0.00728825	0.0796647	-0.00245894	0.0110149	0.823764
cg10462365	-0.0139667	0.00880041	0.115371	0.00209661	0.00477881	0.661718	0.00927681	0.00722229	0.201676
cg10462416	-0.00549788	0.00386058	0.157246	0.00420614	0.00209638	0.0472686	0.00401858	0.00316829	0.207342
cg10462434	-0.0214946	0.00874962	0.0155877	0.00131148	0.00475123	0.783044	0.0130897	0.00718061	0.071031
cg10462472	-0.00564748	0.00756337	0.456845	0.00969309	0.00410707	0.0200321	0.0042421	0.00620708	0.495773
cg10462503	-0.00250398	0.00825924	0.76233	-0.00202969	0.00448494	0.651759	0.00461595	0.00677816	0.497301
cg10462529	0.000627472	0.00312502	0.841234	-0.000244124	0.00169695	0.885874	0.000539096	0.00256463	0.833897
cg10462576	0.0357701	0.0351186	0.310651	-0.0228641	0.0190702	0.233126	-0.0198347	0.028821	0.492775
cg10462585	0.0893914	0.0732654	0.225035	-0.0291059	0.0397847	0.465977	-0.0375994	0.0601272	0.533049
cg10462593	-0.00742703	0.00812238	0.362512	0.00697891	0.00441062	0.116453	0.0082636	0.00666584	0.217727
cg10462597	0.0217084	0.0197334	0.273696	-0.0131581	0.0107156	0.222094	-0.0125994	0.0161947	0.438243
cg10462600	-0.00869104	0.0110419	0.432916	-0.00648198	0.00599596	0.282036	0.0120284	0.00906179	0.187132
cg10462601	0.0042045	0.00618455	0.498034	-0.00262117	0.00335834	0.436775	-0.00619643	0.00507551	0.224754
cg10462618	-0.0111444	0.0114796	0.333779	0.0086494	0.00623369	0.168086	-0.00309205	0.00942107	0.74338
cg10462643	-0.0193532	0.0135851	0.157109	-0.00979697	0.00737702	0.186914	0.0226932	0.011149	0.0442096
cg10462685	-0.00322659	0.0115826	0.781095	0.00206534	0.00628957	0.743252	0.00637685	0.00950553	0.503718
cg10462803	0.00868462	0.010703	0.418879	0.00219999	0.00581198	0.705769	-0.00393988	0.00878373	0.654644
cg10462820	0.00849512	0.0120246	0.481386	-0.00611432	0.00652963	0.35112	-0.00715288	0.00986833	0.470094
cg10462897	-0.0315225	0.0560305	0.574855	-0.0177464	0.0304258	0.560906	0.0473841	0.0459829	0.30505
cg10462898	0.00672944	0.00740711	0.365595	0.000842731	0.00402222	0.834431	-0.00719193	0.00607884	0.239317
cg10462926	0.00232777	0.00254543	0.36246	-0.000730101	0.00138222	0.598419	-0.000111999	0.00208898	0.95734
cg10462961	-0.00296467	0.00728479	0.684823	0.00357532	0.00395579	0.368066	0.000315584	0.00597846	0.957998
cg10462970	0.00325539	0.0100409	0.746392	-0.00602407	0.00545242	0.271638	-0.00061688	0.00824033	0.940461
cg10462998	-0.0131972	0.0115273	0.254752	0.00172381	0.00625959	0.783535	0.0157528	0.00946022	0.0987257
cg10463011	-0.000298908	0.00832909	0.971437	0.00102285	0.00452287	0.821505	-0.0037726	0.00683549	0.582127
cg10463073	0.0143803	0.0172504	0.406301	0.0036248	0.00936731	0.699531	-0.0191193	0.014157	0.17962
cg10463108	-0.0290278	0.117217	0.804873	0.047839	0.0636512	0.453908	0.0243985	0.0961972	0.800255
cg10463150	-0.00142895	0.00436168	0.743826	0.00257711	0.00236848	0.278936	-0.000589078	0.00357953	0.869585
cg10463155	-0.0310261	0.0213724	0.149434	0.0173051	0.0116057	0.1388	0.00477111	0.0175398	0.78612
cg10463207	0.00483813	0.00366558	0.189615	-0.00123139	0.00199049	0.537435	-0.00336227	0.00300826	0.266139
cg10463299	-0.0231076	0.0133908	0.0872203	-0.00175029	0.00727146	0.81023	0.0179534	0.0109895	0.105183
cg10463322	0.0259824	0.145698	0.858791	0.0800364	0.0791169	0.313938	-0.010923	0.119571	0.927379
cg10463369	0.00512791	0.00653185	0.434105	0.00316036	0.00354693	0.374867	-0.0024105	0.00536054	0.653829
cg10463419	-0.011949	0.0085041	0.162814	0.00931992	0.0046179	0.0460024	0.00537685	0.00697911	0.442702
cg10463427	-0.00478701	0.00764088	0.532285	0.000312172	0.00414916	0.940162	0.00582958	0.00627069	0.354585
cg10463451	0.00323365	0.00245344	0.190239	-0.00310757	0.00133227	0.0214918	-0.00148626	0.00201348	0.461993
cg10463496	0.0101091	0.00821555	0.221142	-0.00765881	0.00446122	0.0888387	-0.00367265	0.00674231	0.587051
cg10463541	-0.0225281	0.0195509	0.251705	0.0229163	0.0106166	0.0330593	0.0166467	0.016045	0.301779
cg10463626	0.013856	0.007977	0.0851884	-0.00167876	0.00433168	0.699094	-0.0120258	0.00654654	0.0689139
cg10463652	-0.00568126	0.00643743	0.379412	0.0103779	0.00349566	0.00367009	-0.00109006	0.00528305	0.836914
cg10463664	0.0118621	0.0101684	0.245909	-0.00558631	0.00552166	0.313898	-0.00482391	0.00834498	0.564404
cg10463707	-0.0131822	0.0211514	0.534424	0.00843693	0.0114857	0.464169	0.0152169	0.0173585	0.3826
cg10463708	-0.000193741	0.0112578	0.986301	-0.00013235	0.00611323	0.982767	-0.00231435	0.00923902	0.80267
cg10463728	0.00360028	0.00543995	0.509469	0.00155263	0.00295401	0.600223	-0.00387383	0.00446444	0.387443
cg10463735	-0.00436613	0.0133216	0.743724	0.00375166	0.00723388	0.605066	0.00144134	0.0109327	0.895353
cg10463831	0.00333556	0.00913182	0.715613	0.000986285	0.00495877	0.84271	-0.00101848	0.00749427	0.892148
cg10463835	-0.010088	0.0232937	0.665807	0.0101159	0.012649	0.425586	0.0130429	0.0191166	0.496495
cg10463990	0.0215082	0.011763	0.0701893	-0.00734084	0.00638755	0.252949	-0.0107312	0.0096536	0.268724
cg10464019	0.0240581	0.0173053	0.16727	-0.0242191	0.00939714	0.0112814	-0.00795254	0.0142021	0.576647
cg10464061	0.00090243	0.00311676	0.772712	0.000447896	0.00169247	0.791781	-0.0010445	0.00255785	0.683811
cg10464076	-0.00482921	0.0128977	0.708811	0.0122481	0.00700375	0.0831163	-0.00143069	0.0105849	0.89273
cg10464130	-0.0027094	0.0149659	0.85667	0.000775045	0.00812679	0.924195	0.0035978	0.0122822	0.770128
cg10464156	0.0216351	0.0107482	0.0465662	-0.00224174	0.00583648	0.701653	-0.0114974	0.00882077	0.195145
cg10464163	-0.0197462	0.0161552	0.224214	0.0100107	0.00877263	0.256294	0.0158058	0.0132582	0.235767
cg10464179	0.00606394	0.00974122	0.534899	-0.000245024	0.00528969	0.963138	-0.00285952	0.00799439	0.72126
cg10464262	-0.00515761	0.0115136	0.655064	0.00903021	0.00625212	0.151485	0.00418679	0.00944893	0.658566
cg10464312	0.0736422	0.0421555	0.0834425	-0.0136021	0.0228913	0.553596	-0.0695634	0.034596	0.0467999
cg10464359	-0.0102932	0.014347	0.474619	0.0106083	0.00779073	0.17609	0.00700808	0.0117743	0.55293
cg10464418	-0.0136952	0.0171436	0.426098	0.00813932	0.00930932	0.38385	0.0165561	0.0140693	0.241835
cg10464454	0.00394935	0.00324179	0.22573	0.000450491	0.00176036	0.798499	-0.00315377	0.00266046	0.238405
cg10464462	0.00731621	0.00539709	0.178008	-0.00469944	0.00293073	0.111691	-0.00121231	0.00442926	0.784825
cg10464467	-0.00508445	0.0130426	0.697413	0.00114821	0.0070824	0.871507	0.000990714	0.0107037	0.926423
cg10464469	0.000743073	0.0139168	0.957515	-0.00207005	0.00755713	0.784659	0.00448306	0.0114212	0.695433
cg10464477	-0.00300402	0.00897902	0.738594	-0.000129214	0.0048758	0.978906	0.00300019	0.00736887	0.684693
cg10464496	-0.00466746	0.0158743	0.769292	0.00317386	0.00862009	0.713437	0.00217272	0.0130277	0.867851
cg10464513	0.00392717	0.00865871	0.651045	-0.00207838	0.00470186	0.659333	-0.00400299	0.007106	0.57436
cg10464577	-0.00419247	0.0105654	0.692274	0.00306922	0.00573722	0.593753	-0.00214664	0.00867075	0.804926
cg10464585	-0.00712532	0.00339154	0.0379335	0.00283001	0.00184168	0.127251	0.00602596	0.00278336	0.032549
cg10464656	0.00313833	0.00244205	0.201449	-0.00117895	0.00132609	0.375918	-0.00122284	0.00200413	0.543015
cg10464748	-0.0106548	0.0162781	0.514124	-0.00697938	0.00883932	0.43147	0.0120168	0.013359	0.370335
cg10464775	0.00733158	0.00977746	0.454949	0.00212009	0.00530937	0.690438	-0.0038454	0.00802413	0.632726
cg10464800	-0.00796134	0.0125055	0.525689	-0.00604423	0.00679072	0.37537	0.0121996	0.0102629	0.237115
cg10464926	-0.00506217	0.00832964	0.54462	0.00250052	0.00452317	0.581505	0.000212094	0.00683594	0.975305
cg10464968	0.0209336	0.0100941	0.040428	-0.00874624	0.00548129	0.113435	-0.0113678	0.00828396	0.172771
cg10465028	0.0104794	0.0106598	0.32773	-0.000550277	0.00578851	0.924437	-0.00241919	0.00874828	0.782657
cg10465202	0.00464006	0.0136023	0.733662	-0.00333343	0.00738635	0.652665	-0.00954092	0.0111631	0.394584
cg10465231	0.0258506	0.0165594	0.121377	-0.0135302	0.00899211	0.135275	-0.00821171	0.0135899	0.546922
cg10465285	0.00126863	0.00703834	0.857292	-0.00256241	0.00382197	0.503981	-0.000709358	0.0057762	0.902484
cg10465362	0.0303903	0.0111308	0.00737134	-0.0121558	0.00604428	0.0467573	-0.0209057	0.00913482	0.0240146
cg10465435	0.0193509	0.00800958	0.0173402	-0.00199144	0.00434937	0.64795	-0.0129161	0.00657327	0.0519428
cg10465465	0.00230625	0.00731634	0.753192	0.00249478	0.00397293	0.531341	-0.00555878	0.00600435	0.356581
cg10465496	0.0228321	0.0133931	0.0910596	-0.00125882	0.00727271	0.8629	-0.01965	0.0109914	0.076567
cg10465514	-0.00544781	0.0195615	0.781154	-0.00100658	0.0106223	0.924677	-0.00756076	0.0160537	0.638596
cg10465547	-0.0126523	0.014411	0.381876	0.0033602	0.00782547	0.668478	0.0160656	0.0118268	0.177112
cg10465551	-0.00405309	0.00384	0.293513	0.00648828	0.0020852	0.00237099	0.00310059	0.0031514	0.327335
cg10465579	-0.00185232	0.00419109	0.659381	0.000918973	0.00227585	0.687149	-0.000675042	0.00343953	0.844769
cg10465607	0.00990297	0.00993652	0.321135	-0.00722444	0.00539574	0.183358	-0.00945173	0.00815467	0.248943
cg10465626	0.00229785	0.00240234	0.340916	-0.000320823	0.00130452	0.806194	-0.00276877	0.00197155	0.163028
cg10465672	0.00542829	0.00613517	0.378204	0.0010925	0.00333153	0.743589	-0.00332516	0.00503499	0.510371
cg10465680	-0.00230612	0.0025275	0.363546	-0.000714615	0.00137248	0.603641	0.00316127	0.00207426	0.130366
cg10465696	0.00962506	0.00862273	0.26675	-0.00133542	0.00468232	0.776023	-0.00619252	0.00707647	0.383434
cg10465722	0.00210407	0.00862738	0.807776	-0.00422704	0.00468485	0.36888	-0.0049018	0.00708029	0.490198
cg10465765	-0.0111083	0.016651	0.506088	0.00144782	0.00904183	0.873077	0.0038833	0.0136651	0.776809
cg10465778	0.0108062	0.0112011	0.33679	-0.0108484	0.00608244	0.077252	-0.00293402	0.0091925	0.750199
cg10465805	0.00656939	0.00753008	0.384879	-0.00431226	0.00408899	0.293917	-0.00272544	0.00617976	0.660059
cg10465820	0.0132161	0.0178352	0.460263	-0.0116291	0.00968486	0.232426	-0.0177028	0.0146369	0.229078
cg10465824	-0.00609459	0.0140731	0.665813	-0.0108034	0.00764196	0.160275	0.0128366	0.0115494	0.2688
cg10465839	-0.00120115	0.00850604	0.887962	0.0040613	0.00461896	0.381173	0.00467518	0.00698071	0.504434
cg10465858	0.00493379	0.00822931	0.550047	0.00171567	0.00446869	0.70177	-0.00999643	0.0067536	0.141688
cg10465866	0.00433163	0.0039161	0.271093	-0.00167473	0.00212652	0.432658	-0.00388004	0.00321385	0.22991
cg10465880	0.0160612	0.0101763	0.117369	-0.00327942	0.00552594	0.554092	-0.00758884	0.00835144	0.365502
cg10465939	0.0139177	0.00670742	0.040322	-0.00614894	0.00364227	0.0942029	-0.00939586	0.00550462	0.0906615
cg10465949	-0.0186498	0.00842695	0.0289542	0.00548044	0.00457601	0.233629	0.0116402	0.0069158	0.0951868
cg10465989	-0.00728802	0.0163767	0.657178	-0.00709835	0.00889291	0.426473	0.0150251	0.01344	0.266028
cg10466011	-0.00271561	0.00998566	0.786169	0.00407287	0.00542242	0.454187	0.00183919	0.008195	0.82284
cg10466088	0.000968683	0.00662984	0.884102	0.00615387	0.00360014	0.0902076	-0.00279223	0.00544095	0.608849
cg10466100	0.0252915	0.0167396	0.133688	-0.0136106	0.00908997	0.137174	-0.00971654	0.0137378	0.480886
cg10466107	-0.00105723	0.00373679	0.777766	-0.00315213	0.00202916	0.123196	-0.000375228	0.0030667	0.902841
cg10466124	0.0135415	0.031256	0.665686	-0.00950263	0.0169727	0.576701	-0.0119962	0.0256511	0.640948
cg10466178	-0.000221349	0.00748745	0.976469	-0.00392897	0.00406584	0.335996	0.00426765	0.00614477	0.488822
cg10466212	-0.000712287	0.00484269	0.883334	0.000413521	0.00262968	0.875335	-0.00239529	0.00397428	0.547951
cg10466221	0.00168622	0.0162993	0.917791	-0.00859252	0.00885085	0.333771	0.0129143	0.0133764	0.336438
cg10466225	0.00205177	0.0114792	0.858472	0.00481215	0.00623346	0.441777	2.41635e-05	0.00942072	0.997958
cg10466254	-0.000173373	0.0156519	0.991182	-0.00212819	0.00849934	0.802749	-0.00199308	0.0128452	0.876978
cg10466332	-0.0133829	0.0108315	0.219256	0.00200489	0.00588171	0.733852	0.0140198	0.00888913	0.117624
cg10466421	-0.00259856	0.0104621	0.804305	-0.00252952	0.00568115	0.657015	0.00454662	0.00858601	0.597499
cg10466468	-0.00986547	0.0106136	0.354657	0.00358809	0.00576338	0.534858	0.00813081	0.0087103	0.352621
cg10466478	0.0197736	0.0146876	0.180981	-0.0155018	0.00797569	0.0544941	-0.0115066	0.0120538	0.34187
cg10466522	-0.0185899	0.00819081	0.0251812	0.00248394	0.00444778	0.577661	0.0186672	0.006722	0.00645052
cg10466548	-0.00481919	0.00918367	0.600808	0.00209291	0.00498692	0.675538	0.00144683	0.00753682	0.848121
cg10466626	-0.00567849	0.0198922	0.775826	0.0144008	0.0108019	0.185229	0.000816581	0.0163251	0.960197
cg10466631	0.0169511	0.0397381	0.670526	-0.0270516	0.0215786	0.212633	-0.0338494	0.0326121	0.301574
cg10466675	0.000758778	0.00797652	0.924387	0.00129166	0.00433142	0.766107	0.00152381	0.00654614	0.816365
cg10466699	0.0372019	0.02517	0.142258	-0.015636	0.0136678	0.255106	-0.029385	0.0206564	0.157693
cg10466728	-0.021298	0.0124171	0.0891206	0.00332473	0.00674273	0.622937	0.0174743	0.0101904	0.0892018
cg10466777	0.0117688	0.0217036	0.588743	-0.0135268	0.0117855	0.253561	-0.00528008	0.0178116	0.767453
cg10466858	0.0164827	0.00655907	0.013422	-0.00656064	0.00356171	0.0681706	-0.0162375	0.00538288	0.00317656
cg10466932	0.0134791	0.0110886	0.226746	0.00178604	0.00602133	0.767317	-0.0124924	0.00910014	0.172617
cg10466938	-0.00640479	0.0226567	0.777947	0.000862254	0.0123031	0.944254	-0.000558374	0.0185939	0.976098
cg10466962	0.00694288	0.0114985	0.547216	-0.0034179	0.00624395	0.585217	-0.0145564	0.00943658	0.125811
cg10466987	7.33995e-05	0.00953379	0.993871	-0.00206134	0.00517705	0.691277	-0.0047857	0.00782416	0.542027
cg10467008	-0.0122915	0.0164629	0.456888	0.00468607	0.00893972	0.601205	0.00370617	0.0135107	0.784359
cg10467015	0.002132	0.00305477	0.486696	0.000630406	0.0016588	0.704651	-0.0020884	0.00250698	0.406631
cg10467021	0.00203185	0.00697548	0.771382	0.000127398	0.00378783	0.97323	-0.00126727	0.00572462	0.825213
cg10467022	-0.00244474	0.0060702	0.687918	-0.000710739	0.00329625	0.829683	-0.00122952	0.00498167	0.805516
cg10467038	-0.00190586	0.0123626	0.877763	-0.00575259	0.00671315	0.393355	0.00331041	0.0101457	0.744827
cg10467073	-0.0465416	0.0304778	0.129615	0.0173003	0.0165501	0.298161	0.050431	0.0250124	0.0462115
cg10467201	-0.00112698	0.00265839	0.672442	0.00034531	0.00144356	0.81139	-0.000964717	0.00218168	0.659219
cg10467217	0.00425338	0.00950686	0.655465	-0.00149338	0.00516243	0.772912	-0.00434506	0.00780206	0.578719
cg10467255	0.00309317	0.00507638	0.543564	0.00323966	0.00275658	0.242433	-0.000551483	0.00416606	0.894929
cg10467317	0.00261666	0.0059299	0.659887	0.00175551	0.00322006	0.586734	-0.000217515	0.00486653	0.964431
cg10467341	0.00761461	0.00776181	0.328728	0.00532277	0.00421483	0.209307	-0.00294073	0.00636994	0.645239
cg10467343	-0.0016225	0.00296156	0.584904	0.000374714	0.00160819	0.816192	-0.00225151	0.00243048	0.356285
cg10467352	-0.00379815	0.00786347	0.630047	0.00245128	0.00427003	0.567094	0.00333691	0.00645336	0.606138
cg10467371	0.0168082	0.0222704	0.452023	-0.00905661	0.0120933	0.45552	0.00622725	0.0182768	0.733965
cg10467427	-0.000632405	0.00706661	0.928854	-0.00343594	0.00383732	0.372528	0.00446167	0.0057994	0.443345
cg10467432	0.00856806	0.00333231	0.0114695	-0.00102516	0.00180951	0.572182	-0.00748811	0.00273475	0.00720871
cg10467456	0.00033389	0.00742253	0.964202	0.00670169	0.00403059	0.0992179	-0.0033428	0.00609149	0.584279
cg10467457	-0.0101943	0.00658862	0.124674	0.00126877	0.00357776	0.723549	0.00860536	0.00540712	0.11437
cg10467557	0.00305032	0.0184079	0.868692	-0.0115867	0.00999589	0.248905	0.00435828	0.015107	0.773511
cg10467681	0.0012485	0.00291182	0.668929	0.000177419	0.00158118	0.910864	0.000452524	0.00238966	0.850154
cg10467711	-0.00122037	0.00312184	0.696617	-0.000222639	0.00169522	0.895751	0.000224684	0.00256202	0.930276
cg10467747	-0.00113239	0.00633546	0.858472	-0.00565049	0.00344029	0.103353	0.00455583	0.00519936	0.382815
cg10467906	0.0258419	0.0193388	0.184217	-0.00919387	0.0105014	0.383213	-0.0101566	0.0158709	0.523535
cg10467926	0.010695	0.00991432	0.283062	0.00388192	0.00538369	0.472406	-0.00708049	0.00813645	0.386076
cg10467968	0.0277353	0.0147951	0.0634973	-0.00973098	0.00803406	0.228409	-0.00806595	0.012142	0.507887
cg10467977	-0.010853	0.0138295	0.434274	0.0110645	0.00750969	0.143511	-0.00204407	0.0113495	0.857404
cg10467989	0.00485438	0.0147436	0.742589	0.00449247	0.00800606	0.575848	-0.00582515	0.0120997	0.631167
cg10467997	-0.0103045	0.0136132	0.450698	-0.00174505	0.00739223	0.813821	0.0087425	0.011172	0.435581
cg10468005	-0.00449204	0.0106707	0.674599	0.00596415	0.00579443	0.305601	-0.00412852	0.00875722	0.638259
cg10468059	-0.00439514	0.00275176	0.113088	0.00214261	0.00149426	0.154441	0.000887069	0.00225831	0.695226
cg10468070	-0.00427674	0.00970133	0.660193	0.00387711	0.00526802	0.463316	0.00429094	0.00796165	0.591009
cg10468107	0.0119681	0.00741543	0.109406	0.0027812	0.00402673	0.491219	-0.00813655	0.00608567	0.18398
cg10468236	0.0730658	0.0271698	0.00827688	-0.0427958	0.0147538	0.00449769	-0.0547523	0.0222976	0.0156334
cg10468253	-0.0165583	0.0145102	0.256288	-0.00120042	0.00787936	0.87919	0.0163967	0.0119082	0.171332
cg10468340	-0.00424731	0.00266498	0.113861	0.00110424	0.00144714	0.447065	0.00145717	0.00218708	0.506638
cg10468369	-0.00126655	0.00297536	0.671174	-0.000438736	0.00161569	0.786479	0.000987706	0.00244181	0.686633
cg10468373	0.0105377	0.00688437	0.128721	-0.00376257	0.00373836	0.316396	-0.0112113	0.00564984	0.0497064
cg10468385	0.010869	0.0137548	0.431114	0.000800257	0.00746915	0.914872	-0.00695966	0.0112882	0.538812
cg10468474	-0.00841884	0.0105935	0.42849	0.0011866	0.0057525	0.836957	0.00178753	0.00869385	0.837477
cg10468484	-0.00628622	0.00754331	0.406453	-0.000930177	0.00409617	0.82078	0.00648261	0.00619061	0.297318
cg10468525	0.0081985	0.00926043	0.377912	-8.23188e-05	0.00502861	0.986969	-0.00928349	0.00759982	0.224493
cg10468535	0.00968273	0.0156027	0.536159	0.00207185	0.00847259	0.807271	-0.00743801	0.0128048	0.562511
cg10468580	-0.00644404	0.00812882	0.429636	-0.00613346	0.00441412	0.167484	0.00721743	0.00667113	0.281667
cg10468702	0.0104949	0.0127738	0.413084	-0.00790413	0.00693646	0.256968	-0.00917122	0.0104832	0.383561
cg10468736	-0.00476096	0.00648494	0.464415	-0.00110351	0.00352146	0.754595	0.00734521	0.00532204	0.170339
cg10468737	-0.0225281	0.0106854	0.0372745	0.00160525	0.00580237	0.782565	0.00892354	0.00876922	0.311102
cg10468738	0.0135203	0.0320621	0.674073	-0.00872177	0.0174104	0.617406	-0.0214782	0.0263126	0.41611
cg10468761	0.000887441	0.00769566	0.908404	-0.00543834	0.00417891	0.195848	-0.00209818	0.00631565	0.740356
cg10468845	-0.0160772	0.0167587	0.339493	0.0107294	0.00910031	0.240936	0.0177074	0.0137535	0.200626
cg10468848	0.00785973	0.0105976	0.459877	0.000456653	0.00575469	0.936896	-0.00547206	0.00869716	0.530537
cg10468849	-0.000536031	0.0112201	0.961983	-0.00167397	0.00609273	0.784025	-0.00482082	0.00920804	0.601648
cg10468862	-0.000427721	0.00208001	0.837457	-0.000855932	0.00112949	0.450188	0.000591129	0.00170702	0.729783
cg10468933	0.0222143	0.0164126	0.178673	-0.0108998	0.00891237	0.223943	-0.00883662	0.0134694	0.513161
cg10468951	-0.0249902	0.0109174	0.0239872	0.00495045	0.00592837	0.405503	0.0205678	0.00895964	0.0235944
cg10468987	0.0539971	0.0242255	0.0278506	-0.0178374	0.0131549	0.177892	-0.0522998	0.0198813	0.00974537
cg10469100	-0.00240948	0.00267175	0.369114	0.00212166	0.00145082	0.146485	0.00161034	0.00219264	0.464249
cg10469112	0.0170942	0.0176567	0.335098	-0.0200547	0.00958796	0.038771	-0.0061947	0.0144904	0.669849
cg10469117	0.0351513	0.0209841	0.0967471	-0.0179918	0.0113948	0.11722	-0.0440615	0.0172211	0.01187
cg10469120	-0.00026534	0.0169103	0.987509	0.00710465	0.00918266	0.440766	-0.0139997	0.0138779	0.315296
cg10469146	-0.00109302	0.0108598	0.920013	0.000979709	0.00589711	0.868357	0.00422102	0.00891241	0.636715
cg10469153	0.000178791	0.00249437	0.942988	-0.00140152	0.0013545	0.303069	0.00021399	0.00204707	0.916935
cg10469169	0.0109079	0.0105367	0.302832	-0.00702906	0.00572165	0.22188	-0.00772258	0.00864723	0.373769
cg10469233	0.00399122	0.00281517	0.15909	-0.000505038	0.0015287	0.741748	-0.0026766	0.00231035	0.249158
cg10469241	0.00242915	0.00925555	0.793463	-0.00197277	0.00502596	0.695437	-0.00557885	0.00759582	0.464229
cg10469270	-0.0157904	0.0113541	0.167118	0.0062582	0.00616553	0.312319	0.00890914	0.00931807	0.341111
cg10469286	-0.0050053	0.00394703	0.207434	0.00163574	0.00214332	0.446989	0.00231727	0.00323923	0.475892
cg10469297	-0.00988337	0.00636585	0.123401	0.00341351	0.00345679	0.325575	0.00928357	0.0052243	0.078333
cg10469329	-0.00129796	0.00295016	0.660827	0.000143343	0.001602	0.928865	0.000447879	0.00242113	0.853579
cg10469359	1.88469e-05	0.00317408	0.995273	0.000244017	0.00172359	0.887675	0.0017022	0.0026049	0.514821
cg10469383	-0.000444687	0.0138753	0.974491	-0.00931834	0.00753457	0.218816	-0.00347965	0.0113871	0.760504
cg10469385	-0.00371459	0.0089285	0.678194	0.0029826	0.00484836	0.539709	0.00116425	0.00732741	0.874047
cg10469399	0.00960723	0.0136074	0.481661	-0.00094766	0.00738909	0.898184	-0.00370108	0.0111672	0.740956
cg10469421	-0.0204499	0.0138802	0.143523	0.00706383	0.00753724	0.350714	0.0182195	0.0113912	0.11259
cg10469422	-0.00418619	0.0149854	0.7805	0.00126194	0.00813738	0.877043	-0.00583073	0.0122982	0.636358
cg10469423	0.00131658	0.0103997	0.89949	-0.00026026	0.00564725	0.963325	0.00637984	0.00853478	0.456351
cg10469481	0.000404318	0.00803712	0.95997	-0.000364995	0.00436432	0.933501	0.0053129	0.00659588	0.422276
cg10469502	0.00874208	0.00650333	0.181635	-0.00524937	0.00353145	0.140017	-0.0020006	0.00533713	0.708497
cg10469507	0.00441208	0.0195538	0.821902	0.00936846	0.0106181	0.379534	0.00577638	0.0160474	0.719569
cg10469520	0.00418745	0.00770503	0.587906	0.0007013	0.00418399	0.867194	0.00239637	0.00632334	0.705439
cg10469522	0.012504	0.00974414	0.202108	-0.00914923	0.00529127	0.0865934	-0.00377132	0.00799679	0.638143
cg10469553	-0.000656156	0.00232119	0.777953	-0.000951239	0.00126046	0.452055	0.00316736	0.00190495	0.0992196
cg10469557	0.00761641	0.0121922	0.533463	-0.00948595	0.0066206	0.154753	-0.00170511	0.0100058	0.864999
cg10469567	-0.00241762	0.00595206	0.685398	-0.00344674	0.0032321	0.288574	0.00812254	0.00488472	0.0991899
cg10469603	0.0190183	0.0197174	0.336889	-0.00633565	0.010707	0.555244	-0.00709175	0.0161816	0.662058
cg10469650	-0.00505891	0.00461199	0.275079	-0.000233834	0.00250441	0.92578	0.00497808	0.00378495	0.191167
cg10469659	-0.00295241	0.0131196	0.822367	0.00143144	0.0071242	0.841127	0.00836404	0.0107669	0.438928
cg10469696	-0.00550533	0.00693247	0.428826	-4.50971e-06	0.00376448	0.999046	0.00144168	0.00568932	0.800432
cg10469704	0.00382364	0.00516724	0.46089	-0.000423289	0.00280592	0.880366	0.000780427	0.00424063	0.854324
cg10469774	0.00304462	0.00424096	0.474335	-0.00157621	0.00230293	0.495139	-0.000516918	0.00348045	0.882204
cg10469791	-0.000298088	0.011387	0.979163	-0.00228795	0.00618339	0.712082	-0.00905677	0.00934506	0.334596
cg10469801	-0.000953623	0.00836782	0.909475	0.00588303	0.0045439	0.198132	0.00156069	0.00686727	0.820639
cg10469818	-0.0471039	0.0145059	0.00154522	0.0135796	0.00787701	0.0875263	0.0394703	0.0119046	0.00123957
cg10469906	0.00188609	0.00684994	0.783569	-0.00283137	0.00371966	0.448173	-0.000794997	0.00562158	0.887798
cg10469980	-0.00249129	0.018466	0.892928	0.00631382	0.0100274	0.530226	-0.00518847	0.0151546	0.732727
cg10470013	-0.00183905	0.0192791	0.924178	0.00722961	0.010469	0.491287	-0.00136771	0.0158219	0.931271
cg10470041	-0.00682478	0.0309181	0.825706	-0.00600625	0.0167892	0.721219	0.0312625	0.0253738	0.220546
cg10470108	0.00170951	0.01394	0.902622	-0.00123321	0.00756973	0.870885	-0.0125284	0.0114403	0.275858
cg10470123	0.00156557	0.00722307	0.828808	-4.37563e-05	0.00392228	0.991119	-0.00168106	0.0059278	0.777258
cg10470144	0.0105618	0.01103	0.340389	-0.00664018	0.00598952	0.270007	-0.00141639	0.00905207	0.875949
cg10470200	-0.00792865	0.0115951	0.495544	0.00207057	0.00629639	0.742894	0.0110115	0.00951584	0.249707
cg10470208	0.00160918	0.0026842	0.550072	0.000298755	0.00145758	0.837977	-0.00146426	0.00220286	0.507627
cg10470282	-0.0018729	0.00300589	0.534524	-0.00123771	0.00163226	0.449904	-3.18493e-06	0.00246686	0.998972
cg10470359	-0.00132867	0.0105661	0.900161	0.00207488	0.0057376	0.718323	0.000397154	0.00867133	0.963552
cg10470368	-0.11342	0.0707616	0.111837	0.01927	0.038425	0.617024	0.0720286	0.0580724	0.217494
cg10470408	-0.00918729	0.00678886	0.178738	0.00414993	0.00368649	0.262737	0.00418932	0.00557146	0.453702
cg10470429	0.00217712	0.0105483	0.836864	-0.00435412	0.00572796	0.44879	0.00328203	0.00865676	0.705323
cg10470447	-0.00304182	0.00228341	0.185568	-6.42909e-05	0.00123994	0.958742	0.00250484	0.00187394	0.184089
cg10470489	0.0034672	0.00567297	0.542341	-0.00287415	0.00308054	0.352862	0.000708729	0.00465567	0.879285
cg10470524	-0.000997819	0.00279237	0.721524	7.95648e-05	0.00151632	0.958247	0.00178096	0.00229163	0.438732
cg10470588	0.00441468	0.00370836	0.236426	-0.00274513	0.00201372	0.175598	-0.00371053	0.00304336	0.225369
cg10470673	-0.00731072	0.018478	0.693134	-0.00511424	0.010034	0.611287	0.00313952	0.0151645	0.836368
cg10470697	0.00548151	0.0158012	0.729326	0.0127883	0.00858038	0.138977	-0.000154988	0.0129677	0.990486
cg10470783	0.0038365	0.00274372	0.16484	-0.00240413	0.0014899	0.109474	-0.00314306	0.0022517	0.165567
cg10470814	-0.00616308	0.00587712	0.296635	-0.00187452	0.0031914	0.558161	0.00149858	0.00482321	0.756615
cg10470829	-0.00829036	0.0107382	0.441744	-0.00300326	0.00583107	0.607555	0.0037912	0.00881259	0.66789
cg10470830	0.0381324	0.0212034	0.074855	0.00473238	0.0115139	0.681861	-0.0291296	0.0174012	0.0969707
cg10470840	-0.00850863	0.0110563	0.443202	-0.0035191	0.00600379	0.558978	0.0139796	0.00907362	0.126265
cg10470862	0.00656106	0.0139614	0.639327	-6.92563e-06	0.00758135	0.999273	-0.00774526	0.0114578	0.500472
cg10470873	-0.00257469	0.00341674	0.452729	0.000489659	0.00185536	0.792338	0.00134528	0.00280404	0.632346
cg10470887	-0.0437812	0.0153792	0.00527035	0.00336287	0.00835123	0.687966	0.0421142	0.0126214	0.00115685
cg10470891	0.0146437	0.0174661	0.403621	-0.00959903	0.00948443	0.31372	-0.00732229	0.014334	0.610491
cg10470963	-0.0020675	0.00215451	0.339352	-0.000253363	0.00116994	0.828952	0.00185387	0.00176815	0.296715
cg10471086	0.00637952	0.0116081	0.583726	-0.0116957	0.00630345	0.0662106	0.00203141	0.00952651	0.831536
cg10471113	0.0343646	0.0149671	0.02357	-0.0068334	0.00812743	0.402294	-0.0266345	0.0122831	0.0322838
cg10471143	-0.0140596	0.0148059	0.344398	-0.000882689	0.0080399	0.912777	0.0171314	0.0121508	0.161392
cg10471192	-0.000934214	0.00330459	0.777936	0.0019862	0.00179446	0.270773	-0.00260981	0.002712	0.337999
cg10471216	0.00179362	0.013149	0.891749	0.00389898	0.0071402	0.58613	0.00604552	0.0107911	0.576461
cg10471338	0.0233498	0.0130104	0.0754476	-0.00486586	0.00706494	0.492441	-0.00871589	0.0106774	0.416095
cg10471356	0.000174973	0.0043768	0.968184	5.36357e-05	0.00237669	0.982036	-0.000907196	0.00359193	0.801076
cg10471437	-0.00453276	0.00400176	0.259806	0.00276278	0.00217304	0.206271	0.0053715	0.00328415	0.104785
cg10471451	0.000465976	0.00315395	0.882816	-0.000542234	0.00171266	0.752145	0.0012071	0.00258838	0.641883
cg10471452	-0.00301865	0.0127364	0.813091	-0.000826943	0.00691614	0.905044	0.0132072	0.0104525	0.209065
cg10471544	0.00367349	0.00535347	0.494038	-0.00447197	0.00290705	0.126842	-0.000929568	0.00439347	0.832826
cg10471565	-0.00287891	0.00743223	0.699242	-0.000484172	0.00403586	0.904728	0.00251544	0.00609946	0.680846
cg10471609	0.00146335	0.00165482	0.378465	-0.00156343	0.000898604	0.0846845	-0.00100296	0.00135808	0.461775
cg10471638	0.0205338	0.0699587	0.769683	0.0573921	0.037989	0.133719	-0.105517	0.0574135	0.0687828
cg10471644	0.00384158	0.00370482	0.302051	0.00121536	0.0020118	0.547011	-0.00395733	0.00304046	0.195788
cg10471683	0.0154599	0.0144907	0.288358	0.000539723	0.00786874	0.94544	-0.00259222	0.0118922	0.827851
cg10471688	0.00442705	0.0086243	0.608755	-0.00522455	0.00468318	0.267025	0.00105947	0.00707776	0.881283
cg10471703	0.00300805	0.0203956	0.883019	-0.0142565	0.0110752	0.200711	0.0219268	0.0167382	0.192928
cg10471743	-0.0122076	0.0170732	0.476112	-0.0103774	0.00927109	0.265438	0.00990041	0.0140115	0.481316
cg10471794	-0.000852252	0.00307217	0.781985	0.000651494	0.00166825	0.696903	0.00223921	0.00252125	0.376407
cg10471825	-0.00928854	0.0139724	0.507584	-0.00326331	0.00758731	0.667964	0.0104995	0.0114668	0.361858
cg10471832	0.0338855	0.0222184	0.130102	-0.0127043	0.0120651	0.294658	-0.037935	0.0182341	0.0398077
cg10471862	-0.00314484	0.0122818	0.798386	0.00225744	0.00666929	0.735644	0.000790743	0.0100794	0.937612
cg10471897	-0.00077869	0.00365246	0.831569	0.000195073	0.00198336	0.92183	-0.00157616	0.00299749	0.600067
cg10471929	-0.00515086	0.00953952	0.590324	0.00305672	0.00518016	0.556346	0.00971578	0.00782886	0.217238
cg10471944	0.0151772	0.00883176	0.0885231	-0.00718965	0.00479583	0.1367	-0.014808	0.00724802	0.0434386
cg10471976	-0.00252783	0.00373463	0.499913	0.000410028	0.00202798	0.840145	0.00117945	0.00306492	0.701113
cg10471991	-0.00476978	0.00931352	0.609583	0.00137047	0.00505744	0.786914	0.00706922	0.00764339	0.357053
cg10472021	0.0135631	0.0212986	0.525575	-0.00527691	0.0115656	0.649103	0.00143016	0.0174793	0.934938
cg10472030	-0.0263537	0.0153183	0.0881692	0.00936426	0.00831813	0.262715	0.0163527	0.0125713	0.196047
cg10472064	-0.0101146	0.0197075	0.608813	0.00313945	0.0107016	0.769797	-0.0014917	0.0161735	0.926682
cg10472137	-0.00956271	0.00679191	0.161964	0.00537057	0.00368815	0.148194	0.00809149	0.00557396	0.149442
cg10472142	-0.00289859	0.0096058	0.763409	0.0100765	0.00521615	0.0559573	-0.00321605	0.00788325	0.684097
cg10472149	-0.00215317	0.0158985	0.892518	0.00546031	0.00863321	0.528388	0.000537182	0.0130475	0.967234
cg10472151	0.00381509	0.00339906	0.264138	-0.000397733	0.00184576	0.829789	-0.00486613	0.00278953	0.0838775
cg10472244	-0.00213278	0.00292966	0.468162	0.000972337	0.00159087	0.542328	0.00037107	0.0024043	0.877628
cg10472247	-0.00713918	0.00608376	0.243137	0.00332091	0.00330361	0.316988	0.00293892	0.0049928	0.557315
cg10472263	0.017744	0.0099704	0.0778918	-0.00851641	0.00541414	0.118592	-0.0133347	0.00818248	0.106033
cg10472264	-0.00164502	0.0108418	0.879679	0.00960868	0.00588734	0.10552	-0.00276931	0.00889764	0.756206
cg10472265	-0.0117104	0.0130374	0.37103	0.00796755	0.00707957	0.262857	0.00729331	0.0106995	0.496892
cg10472288	0.0398242	0.0118162	0.00103643	-0.0109319	0.00641645	0.0912549	-0.0266239	0.00969728	0.00705911
cg10472320	-0.00882202	0.0223765	0.694157	0.00679867	0.0121509	0.576945	0.00511742	0.0183639	0.781023
cg10472395	-0.0061393	0.00859976	0.476807	0.00424752	0.00466985	0.365043	0.00146587	0.00705762	0.835848
cg10472469	0.00652593	0.011511	0.571918	0.00468697	0.00625073	0.454959	-0.00857943	0.00944684	0.365769
cg10472537	0.0162521	0.00892855	0.0714421	-0.00345996	0.00484839	0.476967	-0.0095501	0.00732745	0.195183
cg10472651	0.0177303	0.00964082	0.0686001	-0.0122461	0.00523517	0.0211306	-0.0112086	0.00791199	0.159408
cg10472711	-0.00164089	0.00791863	0.836222	0.0042188	0.00429998	0.328687	-0.000710097	0.00649864	0.913189
cg10472759	-0.0019078	0.00302609	0.529707	0.00150636	0.00164323	0.361301	0.00366703	0.00248344	0.142642
cg10472814	-0.00316081	0.0169593	0.852493	-0.00493049	0.00920925	0.593465	0.0081525	0.0139181	0.559245
cg10472840	-0.00897196	0.0146797	0.54234	0.00681892	0.00797139	0.394175	0.0109779	0.0120473	0.364165
cg10472919	-0.0051733	0.0132886	0.697805	-0.00957843	0.007216	0.187129	0.00356312	0.0109057	0.744499
cg10472962	0.000608287	0.0160371	0.969812	0.006359	0.00870848	0.466815	-0.000808983	0.0131613	0.951099
cg10472998	-0.0151002	0.0231109	0.514875	0.00962475	0.0125497	0.444766	0.0146729	0.0189666	0.440816
cg10473004	0.00203869	0.00245831	0.408728	0.000744269	0.00133491	0.578291	-0.00329988	0.00201748	0.104772
cg10473026	-0.011175	0.015624	0.475971	0.0121665	0.00848414	0.154402	0.00764439	0.0128222	0.552278
cg10473041	-0.00374876	0.0119886	0.755105	0.00438156	0.00651005	0.50233	-0.00563508	0.00983875	0.567987
cg10473059	0.0194192	0.0127823	0.131575	-0.00171005	0.00694106	0.805857	-0.012401	0.0104901	0.239692
cg10473099	0.000257986	0.00834556	0.975395	-0.0048908	0.00453182	0.282853	0.00261813	0.00684901	0.703003
cg10473100	0.00306301	0.00280471	0.277178	-0.000381257	0.00152302	0.802799	-0.00112329	0.00230176	0.626511
cg10473157	0.0110888	0.00705766	0.119015	-0.00302252	0.00383246	0.432005	-0.0105602	0.00579205	0.0709842
cg10473158	-0.00828301	0.0202505	0.683315	0.00552366	0.0109964	0.616451	-0.00104545	0.0166191	0.949955
cg10473171	0.01193	0.0142976	0.405862	-0.00212817	0.00776391	0.784514	-0.00306409	0.0117337	0.794476
cg10473181	-0.00712522	0.00888247	0.424186	0.00384995	0.00482337	0.426482	0.00579464	0.00728964	0.428375
cg10473257	0.020214	0.0234319	0.390194	-0.0134838	0.012724	0.291596	-0.00779233	0.01923	0.686104
cg10473266	-0.00591438	0.0108263	0.58597	0.00858725	0.00587893	0.146953	-0.00229651	0.00888493	0.796525
cg10473311	0.0229059	0.0279811	0.414774	-0.0161883	0.0151943	0.28902	0.0145566	0.0229635	0.527461
cg10473331	0.00852782	0.00741189	0.252409	-0.00689776	0.00402481	0.0893804	-0.00314394	0.00608277	0.606291
cg10473351	-0.0121731	0.0147705	0.41164	0.0155195	0.00802071	0.0555663	0.0118845	0.0121218	0.329031
cg10473352	0.00115508	0.0158661	0.942096	0.00193238	0.00861562	0.82295	-0.00130037	0.0130209	0.920631
cg10473367	-0.00388458	0.0181064	0.830522	-0.00887921	0.00983217	0.368458	0.0198559	0.0148595	0.184227
cg10473375	-0.00458759	0.00641003	0.4757	0.00404471	0.00348078	0.247746	0.00134957	0.00526056	0.798009
cg10473383	-0.0115486	0.0111683	0.30338	0.00292373	0.00606461	0.630695	0.00138685	0.00916555	0.880008
cg10473390	-0.00127629	0.00634813	0.841031	0.00538027	0.00344717	0.121448	-0.000162364	0.00520976	0.975194
cg10473465	-0.00207526	0.0083163	0.803407	-0.000287239	0.00451592	0.949399	0.00395608	0.00682499	0.563339
cg10473466	-0.00217136	0.011417	0.849513	-0.00152257	0.00619965	0.806458	-0.00230505	0.00936964	0.806131
cg10473479	0.00527906	0.0167733	0.753564	0.00397323	0.00910828	0.663531	-0.0109797	0.0137655	0.426807
cg10473480	-0.0135104	0.0172609	0.435474	0.00717226	0.00937303	0.44579	0.0209549	0.0141656	0.141924
cg10473506	0.0121011	0.0118864	0.310883	-0.0069709	0.00645457	0.282507	-0.0117423	0.00975489	0.231278
cg10473508	0.000834978	0.00317006	0.792739	-0.000208869	0.00172141	0.903646	0.000718878	0.0026016	0.782819
cg10473581	0.0133822	0.00819794	0.105457	-0.00182552	0.00445165	0.682548	-0.0147606	0.00672786	0.0303422
cg10473583	0.00431062	0.00824913	0.602335	-0.0081018	0.00447945	0.0732356	0.000262234	0.00676986	0.969172
cg10473588	0.000315301	0.00648968	0.961338	-0.000155303	0.00352403	0.964929	-0.00276187	0.00532593	0.605102
cg10473623	0.00982728	0.00701862	0.164276	0.000215432	0.00381126	0.955026	-0.00655139	0.00576001	0.257846
cg10473700	-0.015485	0.00877597	0.080428	0.00145368	0.00476554	0.760912	0.00979019	0.00720223	0.176823
cg10473748	9.3815e-05	0.0272709	0.997261	0.00625393	0.0148086	0.673619	-0.00511265	0.0223806	0.819727
cg10473779	-0.00957103	0.00953901	0.317891	4.56783e-05	0.00517988	0.99298	0.000962319	0.00782844	0.90239
cg10473780	-0.0273123	0.0124923	0.0309097	-0.00239005	0.00678357	0.725266	0.0234903	0.0102521	0.0238533
cg10473787	0.000766298	0.00600385	0.898671	-0.00117722	0.00326022	0.718727	0.00123924	0.00492722	0.80189
cg10473842	0.00761253	0.0158781	0.63258	-0.00343077	0.00862212	0.691473	0.000158927	0.0130308	0.990291
cg10473902	-0.0157708	0.0091313	0.0869538	0.00134518	0.00495849	0.786678	0.0112572	0.00749384	0.135912
cg10473907	-0.00629636	0.00784605	0.424001	0.00293382	0.00426057	0.492525	0.00277608	0.00643907	0.667216
cg10473975	0.000154674	0.0134646	0.990855	-0.000285433	0.00731154	0.96893	0.00929395	0.0110501	0.402129
cg10474002	0.00246175	0.0157942	0.876426	0.00243663	0.0085766	0.776866	-0.00274067	0.012962	0.832935
cg10474004	-0.00247909	0.0134577	0.854185	0.00308751	0.00730784	0.67349	0.00487557	0.0110445	0.659754
cg10474018	-0.00986148	0.00768541	0.202139	-0.00249733	0.00417334	0.550802	0.00660996	0.00630723	0.296937
cg10474063	0.00347659	0.00784362	0.658464	-0.00538993	0.00425925	0.208379	0.0004331	0.00643707	0.946479
cg10474087	-0.0202671	0.00832897	0.0165718	0.00780458	0.00452281	0.0872264	0.0157913	0.00683539	0.0227412
cg10474091	-0.0348214	0.0191807	0.0721806	0.00798932	0.0104155	0.444689	0.0151355	0.0157411	0.338396
cg10474094	-0.00802845	0.0218203	0.713628	0.00969254	0.0118489	0.415118	0.0236134	0.0179074	0.190028
cg10474126	0.0142287	0.0047742	0.00354467	-0.00422666	0.00259249	0.105888	-0.0101597	0.00391807	0.0108061
cg10474136	-0.0132138	0.0084737	0.121776	0.0103007	0.0046014	0.0271942	0.00842902	0.00695417	0.228078
cg10474149	0.000524164	0.00272922	0.848052	-0.000181943	0.00148202	0.902516	-0.000950644	0.00223981	0.67208
cg10474158	-0.0196217	0.0215226	0.363931	-0.00441337	0.0116872	0.706438	0.0177188	0.0176631	0.317989
cg10474178	0.000751683	0.0062064	0.903822	0.00247302	0.00337021	0.464638	-0.00171426	0.00509345	0.737089
cg10474240	0.00309723	0.00361556	0.393508	-0.0025638	0.00196333	0.19433	-0.0037523	0.00296721	0.208691
cg10474284	0.0151757	0.012164	0.214831	-0.00574422	0.00660532	0.386393	-0.00734631	0.00998273	0.463356
cg10474337	0.00380729	0.00776815	0.625028	-0.0045846	0.00421827	0.279482	-0.00329299	0.00637514	0.606517
cg10474350	-0.00204395	0.00255532	0.425504	9.24794e-05	0.00138759	0.946983	0.000859324	0.00209709	0.682772
cg10474377	-0.00372896	0.00928597	0.68878	0.00434666	0.00504248	0.390558	-0.00655008	0.00762078	0.391932
cg10474404	0.0137974	0.01607	0.392436	0.00352472	0.00872633	0.687057	-0.024926	0.0131882	0.0613877
cg10474435	-0.0128013	0.00849928	0.13489	0.00634335	0.00461528	0.172104	0.00748176	0.00697516	0.285785
cg10474546	-0.000673376	0.0043904	0.878384	-0.00107207	0.00238408	0.653828	0.00154448	0.0036031	0.669014
cg10474597	0.00831042	0.0109993	0.451538	-0.00348104	0.00597283	0.561212	0.000226119	0.00902684	0.980061
cg10474631	-0.00213653	0.0117583	0.85615	0.00220606	0.00638501	0.730373	0.00130856	0.00964977	0.892381
cg10474637	-0.013628	0.0445464	0.760238	0.0491675	0.0241896	0.0445033	-0.0026685	0.0365582	0.941944
cg10474712	-0.0277569	0.0138291	0.0471876	0.00637123	0.00750949	0.398045	0.0161013	0.0113492	0.158808
cg10474755	-0.00128441	0.00268884	0.633825	-0.000811257	0.0014601	0.5796	0.00182262	0.00220667	0.410614
cg10474757	0.0104124	0.00959067	0.279992	-0.00393357	0.00520794	0.451681	-0.0106319	0.00787084	0.179533
cg10474793	0.0248316	0.0126039	0.0513341	-0.0137247	0.00684418	0.0473857	-0.0156241	0.0103437	0.133785
cg10474862	-0.0146532	0.0176909	0.4093	-0.00659324	0.00960651	0.493949	0.00142095	0.0145185	0.922212
cg10474871	0.00980686	0.0163281	0.549334	0.00646237	0.00886652	0.467642	-0.00640567	0.0134001	0.633577
cg10474881	0.00204727	0.00500236	0.683144	0.00246256	0.00271639	0.366623	-0.0042995	0.00410532	0.297257
cg10474919	-0.00223447	0.0198811	0.910718	0.0102104	0.0107958	0.346336	0.00448691	0.0163159	0.783831
cg10474949	-0.0131671	0.0118841	0.270294	-0.00764623	0.00645329	0.238627	0.0134331	0.00975296	0.171204
cg10475014	-0.002787	0.00706894	0.694152	-0.000468444	0.00383858	0.903093	0.0016065	0.00580131	0.782361
cg10475056	-0.00191368	0.00907576	0.833389	0.00635917	0.00492833	0.199642	0.00333394	0.00744826	0.655313
cg10475153	-0.00454702	0.00914496	0.62003	-0.00431982	0.00496591	0.386252	0.00265617	0.00750506	0.724078
cg10475276	-0.00336306	0.00623958	0.590984	-0.000364829	0.00338822	0.914449	0.00682376	0.00512067	0.18542
cg10475341	-0.00401482	0.00301611	0.185901	-0.0027504	0.00163781	0.0959297	0.00202382	0.00247525	0.41534
cg10475404	-0.00444816	0.00688834	0.519785	0.00225755	0.00374051	0.547391	0.00269465	0.0056531	0.634544
cg10475433	-0.00413769	0.00330826	0.213692	0.00124221	0.00179645	0.490723	0.00238891	0.00271501	0.380838
cg10475458	0.00166265	0.00963319	0.863286	0.00245849	0.00523102	0.639298	-0.000272039	0.00790573	0.972612
cg10475477	-0.00054455	0.00250839	0.828539	-0.00025951	0.00136211	0.849252	-3.32717e-05	0.00205857	0.987134
cg10475489	-0.00402411	0.0214607	0.851606	0.000448213	0.0116536	0.96939	0.00637531	0.0176123	0.718061
cg10475493	0.0153911	0.0127287	0.229191	-0.0104665	0.00691193	0.132829	-0.00805645	0.0104461	0.442219
cg10475564	-0.0259839	0.0112703	0.0230125	0.00287994	0.00612	0.638874	0.0142732	0.00924925	0.125662
cg10475574	-0.0191032	0.0207341	0.358887	0.0122278	0.011259	0.279834	0.0171981	0.017016	0.314377
cg10475635	-0.000432392	0.014223	0.975802	0.00477591	0.00772337	0.537608	0.0023205	0.0116725	0.842785
cg10475683	0.0167024	0.0115543	0.151145	-0.0111852	0.00627421	0.0773892	-0.00993368	0.00948232	0.297119
cg10475689	-0.0113649	0.0123919	0.361084	0.0041009	0.00672905	0.543495	0.00439536	0.0101697	0.666442
cg10475690	-0.0237071	0.0139049	0.0910281	-0.00592523	0.00755068	0.434299	0.00609541	0.0114115	0.594317
cg10475729	-0.00554026	0.014204	0.697254	-0.00877343	0.00771307	0.257811	0.00980516	0.0116569	0.40209
cg10475772	0.00353115	0.0113714	0.756746	0.0024509	0.00617489	0.692199	-0.00581972	0.00933221	0.534171
cg10475778	0.00997137	0.0182512	0.585939	0.00122958	0.0099108	0.90149	-0.00239621	0.0149784	0.873191
cg10475928	-0.0212724	0.0221351	0.338647	0.0168097	0.0120198	0.164776	0.0186982	0.0181657	0.305591
cg10475953	-0.00281962	0.00823087	0.732578	0.0104739	0.00446954	0.0209054	-0.00443878	0.00675488	0.512475
cg10475970	0.00537684	0.00853089	0.529819	-0.000787222	0.00463245	0.865372	-0.00886045	0.0070011	0.208338
cg10476085	0.0260339	0.0156843	0.0997878	-0.0138977	0.00851688	0.105584	-0.0138548	0.0128717	0.284112
cg10476112	0.00301848	0.00374445	0.421912	-0.00166147	0.00203332	0.415623	-0.00433082	0.00307299	0.161562
cg10476119	-0.0142957	0.00936818	0.129884	0.00273846	0.00508712	0.59145	0.010013	0.00768825	0.19551
cg10476206	-0.0412453	0.0226504	0.0713321	0.0218308	0.0122996	0.078678	0.0318481	0.0185887	0.0894726
cg10476224	-0.00364358	0.0027846	0.193439	0.000412724	0.0015121	0.785405	0.00273989	0.00228526	0.233128
cg10476247	0.00112664	0.00729033	0.877468	0.00062712	0.0039588	0.874423	-0.00613939	0.005983	0.307077
cg10476260	-0.000488637	0.00305413	0.87318	0.000221266	0.00165846	0.894107	-0.00123572	0.00250645	0.622983
cg10476288	0.0077509	0.0210377	0.713262	-0.0123153	0.0114239	0.283381	0.00265707	0.0172652	0.877972
cg10476347	-0.00391846	0.00707896	0.58102	0.00225018	0.00384402	0.559497	3.89105e-05	0.00580954	0.994668
cg10476392	-0.00019321	0.00233149	0.934106	-0.000968373	0.00126605	0.445982	0.00103123	0.0019134	0.59101
cg10476451	-0.00108706	0.0143618	0.939802	-0.00208521	0.00779875	0.789679	0.0151844	0.0117864	0.200344
cg10476464	2.34529e-05	0.00816692	0.997714	0.00503353	0.00443481	0.25884	-0.00648509	0.0067024	0.335378
cg10476468	-0.00526407	0.0130258	0.686905	0.0030034	0.00707329	0.671949	0.00995296	0.01069	0.353864
cg10476539	0.00230774	0.0125159	0.85405	-0.00780424	0.00679637	0.253338	0.00750286	0.0102715	0.466664
cg10476550	-0.00268768	0.00498557	0.590912	0.00263908	0.00270727	0.331791	0.000838754	0.00409154	0.837953
cg10476558	-0.0044012	0.00313303	0.162906	0.00143504	0.0017013	0.400782	-0.000477809	0.0025712	0.85292
cg10476584	0.0145663	0.0116238	0.212812	-0.00246289	0.00631198	0.697149	-0.00871924	0.0095394	0.362703
cg10476585	-0.00937074	0.0154458	0.54531	0.00146279	0.0083874	0.861869	0.00241709	0.012676	0.849126
cg10476600	0.00508088	0.0103368	0.624028	-0.00215455	0.0056131	0.701836	-0.00187441	0.00848317	0.825536
cg10476689	3.7822e-05	0.00707347	0.995743	0.00822033	0.00384104	0.0345537	-0.0068222	0.00580503	0.242443
cg10476712	-0.0124577	0.0149418	0.406231	0.00160352	0.00811371	0.843699	0.0083479	0.0122624	0.497446
cg10476763	0.0131649	0.0181883	0.470717	-0.0041284	0.00987662	0.676764	-0.011282	0.0149267	0.451367
cg10476950	0.0104141	0.00925009	0.262685	-0.00162806	0.00502299	0.746461	-0.00987576	0.00759133	0.196002
cg10476962	0.0376024	0.0272711	0.170743	-0.00844643	0.0148088	0.569593	-0.0147602	0.0223808	0.510951
cg10476980	0.01729	0.0213317	0.419384	-0.0111631	0.0115836	0.337307	0.0055242	0.0175064	0.75294
cg10476989	0.000906416	0.0103539	0.930398	0.00840345	0.00562236	0.137869	-0.00291812	0.00849717	0.731936
cg10477040	-0.00110635	0.00839595	0.895405	-0.000764755	0.00455918	0.867096	0.00152051	0.00689036	0.825757
cg10477073	-0.0386716	0.0172961	0.0273795	0.0151271	0.00939213	0.11013	0.0286477	0.0141945	0.0460008
cg10477079	0.00248809	0.00202746	0.222368	-0.000426731	0.00110095	0.69906	-0.00138476	0.00166389	0.407076
cg10477088	-0.00368472	0.0037317	0.325608	-0.000929975	0.00202639	0.647188	0.00339487	0.00306251	0.270054
cg10477153	0.0182897	0.0215302	0.397454	-0.0145918	0.0116914	0.214652	-0.00886909	0.0176694	0.616708
cg10477193	-0.0127145	0.00907051	0.163809	-0.00137148	0.00492548	0.781193	0.00677087	0.00744396	0.365033
cg10477286	0.0236379	0.0122269	0.055774	-0.00589812	0.00663947	0.376296	-0.0178871	0.0100343	0.0774119
cg10477313	0.0246568	0.0142843	0.0871289	-0.00836838	0.0077567	0.28301	-0.0170972	0.0117228	0.147566
cg10477316	-0.00764873	0.00819446	0.352656	0.00427642	0.00444976	0.338638	0.00146113	0.006725	0.828402
cg10477339	-0.0110193	0.0107686	0.308418	0.0137957	0.00584755	0.020077	0.00037088	0.0088375	0.966601
cg10477345	0.0115192	0.0117853	0.330504	-0.00175768	0.00639966	0.784098	-0.0152986	0.00967191	0.116577
cg10477405	-0.00575544	0.0112942	0.611359	0.000731437	0.00613301	0.905285	0.00144702	0.00926891	0.876229
cg10477409	0.0025339	0.0152279	0.868149	-0.00230489	0.00826907	0.78097	-0.00162388	0.0124972	0.896851
cg10477430	-0.0172857	0.0131123	0.190146	0.015397	0.00712023	0.032751	0.00951307	0.0107609	0.378603
cg10477466	0.0212075	0.0141956	0.138052	0.00178592	0.00770853	0.817216	-0.0163132	0.01165	0.164245
cg10477468	0.000810314	0.0028466	0.77644	1.28525e-05	0.00154576	0.993381	0.000517109	0.00233614	0.825229
cg10477471	0.00347075	0.0106988	0.746248	0.00459647	0.00580969	0.430546	-0.00710423	0.00878028	0.420197
cg10477588	0.0181959	0.0232294	0.435128	-0.0236454	0.0126141	0.0635109	-0.011581	0.0190638	0.544779
cg10477592	0.00385466	0.0123892	0.756291	0.00209753	0.00672761	0.755799	-0.0058971	0.0101675	0.563106
cg10477601	-0.0233016	0.01753	0.18652	-0.000936129	0.00951918	0.92184	0.00837777	0.0143865	0.561532
cg10477624	-0.0292165	0.0149747	0.0535934	0.000289281	0.00813159	0.971686	0.00999026	0.0122894	0.418022
cg10477635	-0.00254302	0.00869834	0.770564	-0.00146419	0.00472338	0.757157	0.00582794	0.00713853	0.416032
cg10477637	0.00697768	0.0100188	0.487612	-0.00156504	0.00544043	0.774141	-0.00696436	0.00822222	0.398825
cg10477653	0.0330843	0.032868	0.316345	-0.00854742	0.017848	0.632959	-0.00555827	0.026974	0.837124
cg10477704	-0.014326	0.0143368	0.319869	0.00453625	0.00778519	0.561304	0.0138006	0.0117659	0.243355
cg10477755	0.00481437	0.00680181	0.480562	0.00153559	0.00369353	0.678402	-0.00323139	0.00558209	0.56385
cg10477765	0.00922322	0.0136121	0.499463	0.00733531	0.00739164	0.323191	-0.0014533	0.0111711	0.89673
cg10477778	0.00211872	0.00832391	0.799558	-0.00946355	0.00452006	0.0385865	-0.00276719	0.00683123	0.686206
cg10477817	-0.00601275	0.0120828	0.619738	0.0101686	0.0065612	0.124059	0.00596944	0.00991606	0.548414
cg10477852	0.000655972	0.00885571	0.941087	-0.0043535	0.00480883	0.367278	-0.000608353	0.00726767	0.933442
cg10477854	-0.021301	0.0140819	0.133237	-0.00043174	0.00764679	0.955078	0.019413	0.0115567	0.0958334
cg10477861	-0.00431939	0.0187449	0.818186	0.00595263	0.0101789	0.559879	0.00342372	0.0153835	0.824292
cg10477878	-0.0405004	0.0320441	0.208939	-0.000910879	0.0174006	0.958347	0.0113448	0.0262978	0.667025
cg10477905	-0.00685891	0.0076674	0.372978	0.00506661	0.00416356	0.226249	0.000629495	0.00629245	0.920495
cg10477938	0.00872926	0.00827398	0.293726	0.000311256	0.00449295	0.944895	-0.00731537	0.00679026	0.283689
cg10477989	0.00492192	0.00597831	0.412121	-0.00272609	0.00324635	0.402875	-0.00277683	0.00490626	0.572562
cg10478035	0.00453164	0.0112764	0.688561	0.00247189	0.00612334	0.687229	-0.00610294	0.00925431	0.510972
cg10478056	0.0200919	0.0112911	0.0779286	-0.00418342	0.00613131	0.496481	-0.00994354	0.00926635	0.285583
cg10478089	-0.00516471	0.00856479	0.547739	-0.00445373	0.00465086	0.340357	0.00697972	0.00702892	0.322889
cg10478164	-0.00934495	0.0134416	0.48838	0.0124796	0.00729908	0.0901322	0.00124616	0.0110312	0.910263
cg10478167	0.0271596	0.0184704	0.144298	0.0128286	0.0100298	0.203572	-0.0082643	0.0151582	0.586718
cg10478199	9.54023e-05	0.00214716	0.964641	-0.000230244	0.00116595	0.843822	-0.000933608	0.00176213	0.597305
cg10478219	-0.0210658	0.0591237	0.722298	-0.0201025	0.0321054	0.532519	0.0217115	0.0485215	0.655421
cg10478221	0.00254669	0.0133156	0.848678	-0.00489114	0.00723067	0.500179	-0.00142567	0.0109278	0.896439
cg10478231	-0.0249278	0.0161261	0.125024	0.00647285	0.0087568	0.461372	0.0218643	0.0132343	0.101367
cg10478236	0.00470826	0.00908501	0.605329	0.00415685	0.00493335	0.401279	-0.00922419	0.00745586	0.218657
cg10478237	-0.00174169	0.00645462	0.787792	0.00323328	0.00350499	0.358298	-0.00167683	0.00529715	0.752183
cg10478292	0.00544673	0.019496	0.780481	0.0061341	0.0105868	0.563496	0.00999562	0.0159999	0.533443
cg10478310	-0.002055	0.00166928	0.220922	0.000598279	0.000906452	0.510619	-0.000249713	0.00136994	0.855698
cg10478315	0.00269355	0.0251207	0.914807	-0.00330767	0.0136411	0.808861	-0.0121462	0.020616	0.556959
cg10478319	-0.0078369	0.0173644	0.652648	-0.00225931	0.00942925	0.811081	0.00940788	0.0142506	0.510521
cg10478321	-0.00833814	0.0123273	0.500208	0.00281618	0.00669397	0.674792	0.00282518	0.0101167	0.780571
cg10478329	0.00913777	0.00770388	0.238129	4.06543e-05	0.00418337	0.992264	-0.00986178	0.00632239	0.121676
cg10478423	0.00555271	0.0107529	0.606617	-0.00691896	0.00583905	0.238592	0.00185778	0.00882465	0.83365
cg10478429	-0.000360607	0.00258097	0.889139	-0.00323051	0.00140152	0.0230427	0.000682292	0.00211814	0.747975
cg10478460	0.00223536	0.00259265	0.390457	0.00126598	0.00140786	0.370497	-0.0035335	0.00212772	0.0996222
cg10478494	-0.010729	0.00688978	0.122288	0.000734049	0.0037413	0.844814	0.0096542	0.00565428	0.0905662
cg10478549	0.024675	0.0195302	0.209106	-0.00773848	0.0106053	0.467136	-0.0204473	0.0160279	0.204739
cg10478584	0.00697219	0.00814729	0.393986	-0.00385649	0.00442415	0.385276	-0.00771685	0.00668629	0.250948
cg10478600	0.00228213	0.0106524	0.83076	-0.00172619	0.00578449	0.765948	0.000914995	0.00874219	0.916833
cg10478633	0.00333421	0.0157774	0.833022	-0.0169533	0.00856745	0.0503374	-0.00358179	0.0129481	0.782586
cg10478740	0.0071553	0.0141286	0.613561	-0.010707	0.00767212	0.165653	0.00200964	0.011595	0.862719
cg10478774	0.0141862	0.00900924	0.118214	0.00300257	0.00489221	0.540651	-0.00833998	0.00739367	0.261779
cg10478799	0.0025156	0.00865446	0.771851	0.000533131	0.00469955	0.909886	-0.00612966	0.00710251	0.39
cg10478879	0.00449728	0.0089535	0.616466	-0.00243504	0.00486194	0.617486	0.00135169	0.00734793	0.854387
cg10478957	0.0133739	0.013069	0.308397	-0.00689999	0.00709673	0.333045	-0.00836049	0.0107254	0.437357
cg10478992	0.00245447	0.00824766	0.766573	-0.00102448	0.00447865	0.819491	0.00313253	0.00676866	0.644423
cg10478996	0.000761898	0.00825186	0.926603	0.000709356	0.00448093	0.874506	0.00527695	0.00677211	0.437524
cg10479053	0.000647244	0.00247633	0.794294	-0.00100296	0.0013447	0.457341	-0.000831844	0.00203226	0.683102
cg10479063	-0.00795066	0.0104386	0.447893	-0.00125876	0.00566838	0.824674	0.00636499	0.00856671	0.459071
cg10479082	0.015556	0.0137659	0.260918	0.00553381	0.00747518	0.460701	-0.0273271	0.0112974	0.0172086
cg10479097	0.0155508	0.00729095	0.0351572	-0.00181989	0.00395914	0.646661	-0.00588302	0.00598351	0.327664
cg10479107	0.00105128	0.00789092	0.894258	-0.00313262	0.00428493	0.466286	4.02525e-05	0.00647589	0.995052
cg10479181	-0.00945103	0.0153437	0.539196	-0.00222724	0.00833194	0.789728	0.00893921	0.0125922	0.479268
cg10479221	-0.0278518	0.0129726	0.0339913	0.0153807	0.00704437	0.0311306	0.01892	0.0106463	0.0783076
cg10479234	0.00629269	0.00919941	0.495394	1.8403e-05	0.00499547	0.997067	-0.00434637	0.00754974	0.565995
cg10479243	-0.00295777	0.00588193	0.61607	0.000294002	0.00319401	0.926827	-4.07559e-05	0.00482716	0.993279
cg10479247	-0.0114431	0.00733506	0.12162	0.00790711	0.00398309	0.0496144	0.00346261	0.00601971	0.566322
cg10479309	-0.0125812	0.0115358	0.277823	0.00200222	0.00626418	0.749854	0.0089832	0.00946715	0.344761
cg10479325	0.000119252	0.00244701	0.96122	-0.000111101	0.00132878	0.933517	0.000300676	0.0020082	0.881257
cg10479431	-0.0259105	0.0186991	0.168656	0.0218967	0.010154	0.0332252	0.0258092	0.0153459	0.0954392
cg10479434	-0.00789787	0.00756353	0.29868	0.00128018	0.00410715	0.755861	0.00789543	0.00620721	0.206064
cg10479452	0.00581277	0.00870058	0.505475	0.002484	0.0047246	0.600114	-0.00648561	0.00714036	0.365704
cg10479459	0.00115072	0.00355119	0.746525	-1.97438e-05	0.00192837	0.991849	-0.000748604	0.00291438	0.797763
cg10479490	0.0040972	0.0134641	0.76147	0.0051954	0.00731129	0.478837	0.000235841	0.0110497	0.98301
cg10479493	0.0403265	0.0228822	0.080787	0.00391091	0.0124255	0.753549	-0.036954	0.0187789	0.0516024
cg10479518	0.0112954	0.00863916	0.193781	-0.00292623	0.00469125	0.534075	-0.0127231	0.00708996	0.0754771
cg10479554	0.0224181	0.0111567	0.0469451	-0.00675581	0.00605833	0.267226	-0.0185413	0.00915605	0.045286
cg10479590	-0.0182674	0.0171125	0.288089	0.00706754	0.00929244	0.448542	0.00891822	0.0140438	0.526729
cg10479629	-0.00317473	0.00962305	0.742096	0.00355378	0.00522552	0.497881	0.00745497	0.00789741	0.347251
cg10479672	-0.0201917	0.0116938	0.0870274	0.00534834	0.00634995	0.401468	0.0042778	0.00959679	0.656651
cg10479859	-0.00413991	0.0129405	0.749638	-0.000601064	0.00702699	0.93199	0.0133041	0.01062	0.212958
cg10479901	-0.00257644	0.0036704	0.484192	0.00499185	0.0019931	0.0137267	0.000259048	0.00301221	0.931623
cg10479928	-0.000817831	0.00531531	0.877999	-0.00127487	0.00288632	0.659577	0.00600111	0.00436215	0.171702
cg10479940	-0.00102587	0.00552896	0.853143	0.000561438	0.00300234	0.852005	0.00117363	0.00453749	0.796388
cg10479992	-0.0043019	0.00871197	0.622438	-0.00666003	0.00473078	0.162008	0.0101394	0.00714971	0.158972
cg10480038	0.00415462	0.00262994	0.117038	-0.00159937	0.00142811	0.265187	-0.00356641	0.00215833	0.101306
cg10480055	0.0063776	0.0127948	0.619161	-0.00871299	0.00694785	0.21248	-0.00371403	0.0105004	0.724238
cg10480062	0.00360696	0.00821442	0.661449	-0.00149775	0.0044606	0.737682	-0.00348273	0.00674138	0.606459
cg10480135	-0.0158779	0.00913314	0.0849213	0.00381751	0.00495949	0.443105	0.0115622	0.00749535	0.125806
cg10480169	-0.0100908	0.0103226	0.330446	0.00089118	0.00560541	0.873972	0.0126506	0.00847155	0.138222
cg10480179	-0.00393464	0.00753686	0.602683	0.00684707	0.00409267	0.0971677	0.0019074	0.00618532	0.75838
cg10480239	-0.00861088	0.00888124	0.334394	0.0106844	0.0048227	0.0287898	0.00269969	0.00728863	0.711799
cg10480249	0.0262115	0.0173251	0.133168	0.00420431	0.00940789	0.655832	-0.0144972	0.0142183	0.310148
cg10480300	0.01264	0.0159282	0.42916	-0.00669243	0.00864933	0.440738	-0.0103372	0.0130719	0.430763
cg10480328	0.000345374	0.0126717	0.978305	0.00643328	0.00688098	0.351869	-0.00988883	0.0103993	0.343735
cg10480329	0.00372985	0.00814425	0.647875	-0.00540479	0.0044225	0.224277	0.00291546	0.0066838	0.663547
cg10480343	-0.00138263	0.00322112	0.668589	0.00253446	0.00174913	0.150188	0.000405656	0.0026435	0.878321
cg10480382	-0.000831954	0.00440562	0.850567	-0.000561638	0.00239235	0.814828	-0.00128795	0.00361559	0.722357
cg10480458	-0.0081772	0.0149444	0.585366	0.0172936	0.0081151	0.035313	-0.0131257	0.0122645	0.286864
cg10480461	0.00449659	0.00315528	0.156959	-0.00266875	0.00171338	0.122203	-0.00388412	0.00258946	0.136487
cg10480476	0.011395	0.0137669	0.409625	-0.00879392	0.00747572	0.242002	0.00753614	0.0112982	0.506155
cg10480501	-0.00793364	0.00751516	0.293426	0.00532362	0.00408089	0.194778	0.00689564	0.00616751	0.265978
cg10480506	-0.0065125	0.00994176	0.513793	5.77393e-05	0.00539858	0.991486	0.00751699	0.00815897	0.358902
cg10480513	0.00350208	0.00302157	0.248956	0.000986883	0.00164078	0.548763	-0.0038895	0.00247973	0.119634
cg10480584	-0.00634386	0.0064695	0.328952	0.000910007	0.00351307	0.796093	0.000345382	0.00530936	0.948251
cg10480648	0.00477466	0.00422347	0.260722	-0.00268617	0.00229343	0.244032	-0.00516912	0.0034661	0.138736
cg10480693	0.0114337	0.0118491	0.336689	-0.00509641	0.00643432	0.430027	-0.00762629	0.00972429	0.434578
cg10480704	-0.0152822	0.0136359	0.264845	0.00411472	0.0074046	0.579546	0.0132436	0.0111907	0.239183
cg10480711	8.94264e-05	0.00841713	0.991542	0.00445545	0.00457068	0.331803	-0.0038824	0.00690774	0.575235
cg10480718	-0.00467031	0.00774256	0.547618	0.00327438	0.00420437	0.437768	0.000396359	0.00635414	0.950375
cg10480724	-0.00805705	0.00814228	0.324575	0.00016484	0.00442143	0.970328	0.00660967	0.00668218	0.324761
cg10480735	-8.88425e-05	0.00612805	0.988459	0.00222136	0.00332766	0.505822	0.00306726	0.00502915	0.543188
cg10480741	0.00282916	0.00258	0.275222	-0.000729824	0.00140099	0.60346	-0.00347666	0.00211734	0.103448
cg10480748	0.00241843	0.00343689	0.483126	0.00132815	0.0018663	0.478188	-0.00183553	0.00282057	0.516555
cg10480819	0.0326007	0.0137166	0.019194	-0.0165796	0.00744837	0.0280577	-0.0284874	0.0112569	0.0127987
cg10480824	0.00124051	0.0200493	0.950776	0.00292329	0.0108872	0.788812	0.0100283	0.016454	0.543466
cg10480924	0.0102222	0.00646738	0.116845	-0.00352277	0.00351192	0.318019	-0.00126789	0.00530763	0.811642
cg10480950	0.0041732	0.0095698	0.663633	-0.00725723	0.0051966	0.165366	-0.00238103	0.00785371	0.762331
cg10481019	-0.0107825	0.00994176	0.280484	0.00564411	0.00539858	0.298093	0.00897051	0.00815897	0.273965
cg10481023	0.021755	0.0281211	0.440817	-0.00947486	0.0152703	0.536229	-0.00802002	0.0230783	0.72887
cg10481065	-0.000935358	0.0045359	0.837006	-0.00028839	0.00246309	0.907007	-0.00184931	0.00372251	0.620327
cg10481100	-0.0074851	0.0172205	0.66466	0.00976728	0.00935111	0.298542	0.0110433	0.0141325	0.436239
cg10481107	0.00678937	0.00408759	0.0995672	-0.00352031	0.00221965	0.115615	-0.00619531	0.00335459	0.0674615
cg10481122	-0.00374048	0.0157341	0.812531	0.0113584	0.00854392	0.186462	0.00738719	0.0129126	0.568426
cg10481134	-0.00191724	0.0108965	0.860657	-0.00729584	0.00591704	0.220196	-0.0089908	0.00894251	0.316911
cg10481202	0.00217485	0.00489378	0.657619	0.0013075	0.00265743	0.623688	-0.00325504	0.00401621	0.419416
cg10481262	-0.0101141	0.010076	0.317686	-0.00439366	0.00547146	0.423698	0.00866926	0.0082691	0.296756
cg10481328	-0.00792012	0.00447023	0.0792055	-0.00226539	0.00242743	0.352736	0.0066056	0.00366861	0.0745109
cg10481352	0.00104336	0.0137489	0.939647	0.0106784	0.00746592	0.155469	0.00054806	0.0112834	0.961348
cg10481400	0.00116108	0.00227388	0.610644	0.000197712	0.00123476	0.873079	-0.00237311	0.00186612	0.206168
cg10481417	0.00015909	0.00296844	0.957356	0.000963695	0.00161192	0.551166	-0.000374161	0.00243613	0.878216
cg10481470	-0.00135028	0.0038063	0.723458	0.000386088	0.0020669	0.852165	-0.000495933	0.00312374	0.874147
cg10481534	0.00648744	0.0112469	0.565239	0.00535348	0.00610729	0.382629	-0.00557086	0.00923005	0.547381
cg10481560	-0.0313854	0.0182968	0.0890978	0.0209221	0.00993556	0.0374987	0.0188822	0.0150158	0.21124
cg10481571	0.000940923	0.00306519	0.759446	-0.00383161	0.00166446	0.0232169	0.000254836	0.00251553	0.919493
cg10481602	-0.009706	0.00874443	0.269435	0.00216089	0.00474841	0.649951	0.0106834	0.00717635	0.139429
cg10481617	-0.00569855	0.00853291	0.505639	-0.00247609	0.00463355	0.594155	0.00647283	0.00700276	0.35734
cg10481660	-0.00475101	0.0100707	0.638028	0.000177947	0.00546859	0.9741	0.00199553	0.00826477	0.809656
cg10481668	0.00371664	0.00333607	0.267674	-0.00123079	0.00181155	0.498305	-0.00409054	0.00273783	0.138018
cg10481711	0.00904833	0.0118038	0.444985	-0.00212007	0.00640971	0.741456	-0.0118944	0.00968711	0.222121
cg10481722	0.00357877	0.0115794	0.757858	-0.0204536	0.00628785	0.00151749	0.00825474	0.00950294	0.386929
cg10481740	0.000195772	0.00275471	0.943473	-0.00126604	0.00149587	0.399189	-0.000201849	0.00226073	0.929018
cg10481774	-0.000323987	0.0100693	0.97439	-0.00271021	0.00546783	0.62112	0.00020034	0.00826362	0.980702
cg10481921	-0.00262662	0.0111311	0.813894	0.00338654	0.00604443	0.576431	0.00123791	0.00913505	0.892455
cg10481956	0.00253692	0.0108478	0.815524	0.00444719	0.00589059	0.451883	-0.00397409	0.00890254	0.656187
cg10482024	0.00439198	0.00238778	0.0685597	-0.00133668	0.00129662	0.304849	-0.00272239	0.0019596	0.167559
cg10482044	0.00474156	0.00992427	0.633759	0.00600782	0.00538908	0.26736	-0.00489856	0.00814461	0.548779
cg10482049	0.00657522	0.00327636	0.0472167	-0.00111372	0.00177913	0.532617	-0.00360727	0.00268883	0.182497
cg10482051	-0.0125087	0.00964762	0.197498	0.0051358	0.00523886	0.329075	0.0156856	0.00791758	0.0500743
cg10482057	0.0137418	0.0146857	0.351463	0.00808512	0.00797462	0.312876	-0.00892909	0.0120522	0.460351
cg10482096	-0.00807683	0.00507123	0.114103	0.00306102	0.00275379	0.268748	0.00137895	0.00416184	0.741025
cg10482139	-0.000630321	0.00610715	0.917984	-0.00167974	0.00331631	0.613513	-0.00207228	0.005012	0.680072
cg10482149	-0.00182592	0.00271255	0.502271	0.00139086	0.00147297	0.347111	0.000589304	0.00222613	0.791719
cg10482201	-0.00296637	0.0143793	0.836942	-0.00933448	0.00780826	0.234477	0.00552278	0.0118008	0.640709
cg10482202	-0.0131513	0.00821829	0.112411	0.00878308	0.0044627	0.0515721	0.0125288	0.00674455	0.0658987
cg10482224	0.0179221	0.0079753	0.0266226	-0.0111075	0.00433076	0.0116715	-0.00692746	0.00654514	0.292186
cg10482237	-0.00669607	0.0077342	0.388499	0.00505267	0.00419983	0.231534	0.00478969	0.00634728	0.452098
cg10482356	0.0522136	0.0255358	0.0432693	-0.0255555	0.0138665	0.0680252	-0.0539141	0.0209566	0.0114244
cg10482407	0.0110028	0.00762593	0.151913	-0.0025449	0.00414104	0.540117	-0.0106161	0.00625842	0.0926577
cg10482427	0.0043402	0.00578536	0.454734	-0.0028891	0.00314157	0.359776	-0.00217995	0.00474791	0.647041
cg10482508	-0.00296874	0.0353086	0.933146	-0.00522682	0.0191733	0.785664	-0.0111237	0.0289769	0.701808
cg10482512	0.0656747	0.127608	0.607824	-0.0372687	0.0692939	0.591778	-0.056292	0.104725	0.591993
cg10482532	0.0100088	0.011237	0.37503	-0.00256741	0.0061019	0.674755	-0.00812107	0.00922191	0.380439
cg10482596	0.00221876	0.00501188	0.658853	-0.0040155	0.00272156	0.142951	-0.00320174	0.00411314	0.437994
cg10482605	-0.0069902	0.0125355	0.57823	0.00105244	0.00680706	0.877412	0.00995983	0.0102876	0.3351
cg10482632	-0.0193058	0.00946976	0.0438798	0.0232387	0.00514228	1.57113e-05	0.0108508	0.00777161	0.165462
cg10482647	-0.01677	0.0117695	0.157025	-0.00444456	0.00639107	0.488251	0.0174081	0.00965893	0.0742405
cg10482750	-0.0037449	0.00214589	0.0837505	-0.000317919	0.00116526	0.785495	0.00410642	0.00176108	0.0215339
cg10482867	0.00187239	0.0059003	0.751589	0.000753144	0.00320399	0.814596	-0.000611519	0.00484224	0.899734
cg10482913	0.00685872	0.0090673	0.451012	0.00334013	0.00492373	0.49896	-0.0074629	0.00744132	0.31811
cg10482920	0.0144952	0.0134918	0.285009	0.00909085	0.00732635	0.217304	-0.016191	0.0110724	0.146516
cg10482957	-0.0044267	0.0144888	0.760544	0.00745213	0.00786774	0.345626	0.000163079	0.0118906	0.989082
cg10483112	-0.0210506	0.0103474	0.044318	0.0163943	0.00561884	0.00427576	0.0109348	0.00849185	0.20056
cg10483275	0.00272905	0.00361287	0.451642	0.000762524	0.00196187	0.69827	-0.0038151	0.002965	0.200897
cg10483289	-0.0273337	0.0164113	0.0986504	0.00988297	0.00891169	0.269854	0.0183015	0.0134684	0.176973
cg10483333	0.000348847	0.0148243	0.981268	0.00754984	0.00804991	0.350362	-0.000797375	0.012166	0.947862
cg10483380	0.0104686	0.00905975	0.250385	-0.00280726	0.00491964	0.569419	-0.00194227	0.00743513	0.794405
cg10483446	0.000391666	0.0117425	0.973452	-0.00817	0.0063764	0.202787	0.00300094	0.00963676	0.756082
cg10483461	-0.00509844	0.00373562	0.175096	0.00112473	0.00202852	0.580392	0.00149214	0.00306574	0.627428
cg10483475	0.00395286	0.0133184	0.767181	-0.0114865	0.00723215	0.115098	0.00558665	0.0109301	0.610287
cg10483525	0.00664615	0.0154221	0.667349	0.0110645	0.00837455	0.189175	-0.00613466	0.0126566	0.628852
cg10483534	-0.00230787	0.014013	0.869486	0.00159889	0.00760933	0.833961	-0.00228218	0.0115001	0.84306
cg10483581	0.00261074	0.0114627	0.820256	0.00591066	0.00622449	0.344407	-0.00116217	0.00940717	0.901904
cg10483611	-0.00768299	0.0157976	0.627694	0.00120268	0.00857841	0.88876	0.00595369	0.0129647	0.64698
cg10483660	0.0194951	0.0133412	0.146791	-0.00769198	0.00724453	0.290668	-0.00308908	0.0109488	0.778367
cg10483665	0.0029257	0.0368412	0.936848	0.028492	0.0200055	0.157218	-0.00140827	0.0302347	0.962934
cg10483686	0.00125322	0.00320587	0.696617	-0.00102542	0.00174086	0.557047	-0.00206824	0.00263099	0.433493
cg10483776	-0.000777327	0.00329019	0.813673	-7.87161e-06	0.00178664	0.996493	0.00144477	0.00270018	0.593687
cg10483817	-0.0388779	0.0138693	0.00598272	0.00917075	0.00753134	0.225952	0.0342977	0.0113822	0.00320811
cg10483825	0.000330604	0.00339811	0.922673	-0.000176657	0.00184525	0.923904	-0.000425699	0.00278875	0.878955
cg10483828	-0.0052096	0.00734415	0.479605	0.0020349	0.00398803	0.610897	-0.00195038	0.00602717	0.746857
cg10483909	-8.90713e-07	0.00207158	0.999658	0.000772155	0.00112491	0.493896	-0.000952321	0.0017001	0.576511
cg10483960	0.00310449	0.00400941	0.440414	-0.000786698	0.0021772	0.718542	0.00057445	0.00329043	0.861729
cg10483984	0.00601848	0.013821	0.664082	-0.0052312	0.00750509	0.487261	-0.00766197	0.0113426	0.500772
cg10484020	-0.00416517	0.0120925	0.731171	0.00382442	0.00656648	0.561479	-0.00523662	0.00992404	0.598791
cg10484085	-0.00388393	0.00658743	0.55667	0.00913752	0.00357711	0.0120035	-0.00117658	0.00540615	0.828114
cg10484092	-0.00564589	0.0167618	0.736887	0.00102696	0.00910204	0.910373	0.00555198	0.0137561	0.687289
cg10484107	-0.00471569	0.0136854	0.73107	0.0090057	0.00743148	0.228173	0.00146128	0.0112313	0.896719
cg10484120	-0.00901606	0.00796917	0.260361	-0.00415541	0.00432743	0.339036	0.00318175	0.00654011	0.627582
cg10484211	-0.0619445	0.0254783	0.0166612	0.0276244	0.0138352	0.0483309	0.0216208	0.0209094	0.303394
cg10484215	0.0121239	0.0287372	0.67393	-0.00489666	0.0156049	0.754275	-0.0225621	0.0235839	0.340829
cg10484238	-0.00781532	0.0151753	0.607585	-0.0033263	0.00824051	0.687252	-0.00498786	0.012454	0.689563
cg10484246	0.00719554	0.0148412	0.628756	-0.00246053	0.00805906	0.760705	-0.00791589	0.0121798	0.517098
cg10484316	0.00175293	0.0119564	0.883708	-0.0056239	0.00649257	0.388263	0.00177553	0.00981232	0.856741
cg10484369	0.0150638	0.0138478	0.279056	-0.00399032	0.00751967	0.59673	-0.0156095	0.0113646	0.172384
cg10484380	0.00410224	0.0220397	0.852686	0.0044567	0.011968	0.710323	-0.00166161	0.0180875	0.926972
cg10484411	0.00574702	0.0102604	0.576538	-0.00309093	0.00557161	0.580181	-0.00196307	0.00842046	0.816093
cg10484414	0.00450913	0.0145224	0.756773	0.00639858	0.00788598	0.418896	-0.00445326	0.0119182	0.709383
cg10484450	-0.00201885	0.00288789	0.48598	0.00123344	0.00156818	0.433243	0.000342246	0.00237002	0.885444
cg10484485	-0.000726167	0.00286719	0.800534	0.00170991	0.00155694	0.274495	-0.00015464	0.00235303	0.947721
cg10484566	-0.0146448	0.00899874	0.106506	0.00235552	0.0048865	0.630731	0.0144507	0.00738505	0.0529118
cg10484570	-0.00803255	0.0166043	0.629516	0.00206718	0.00901649	0.819087	0.00257166	0.0136268	0.850659
cg10484617	-0.0114987	0.0184244	0.533854	-0.0052328	0.0100048	0.602008	0.01213	0.0151205	0.424154
cg10484633	0.00628757	0.00765529	0.413231	-0.00229119	0.00415698	0.582637	-0.00563135	0.00628251	0.372022
cg10484646	0.0127845	0.0123108	0.301323	-0.00705835	0.00668502	0.293352	-0.0164931	0.0101032	0.105442
cg10484659	-0.00291861	0.00768465	0.704828	-0.00301909	0.00417293	0.470912	0.00457338	0.00630661	0.469886
cg10484673	0.0100447	0.0112663	0.374565	-0.00240471	0.00611781	0.695031	-0.0101827	0.00924595	0.273165
cg10484675	-9.12134e-05	0.0147676	0.995083	-0.00509764	0.00801912	0.526302	0.00433433	0.0121194	0.721302
cg10484693	-0.00288048	0.00764872	0.707199	0.00316596	0.00415341	0.447539	-0.00376189	0.00627712	0.550204
cg10484715	0.0150384	0.00802974	0.0637461	-0.00141496	0.00436032	0.746169	-0.0157126	0.00658982	0.0188202
cg10484721	0.00704266	0.00931321	0.451145	-0.00824551	0.00505727	0.105871	0.000564478	0.00764313	0.94126
cg10484734	0.00453364	0.00382305	0.238229	0.0011691	0.002076	0.574478	-0.00243999	0.00313749	0.438422
cg10484740	-0.00532713	0.0150297	0.723688	0.00364854	0.00816144	0.655721	-0.00320345	0.0123345	0.79557
cg10484746	0.00728286	0.00764518	0.342877	0.00344477	0.00415149	0.408467	-0.0140565	0.00627422	0.0270773
cg10484756	-0.0263166	0.030973	0.397359	0.010505	0.016819	0.533533	0.00969138	0.0254189	0.70374
cg10484793	-0.0212823	0.00962297	0.0290611	0.00432623	0.00522547	0.409513	0.0124199	0.00789734	0.118666
cg10484841	-0.0182138	0.0100603	0.0729527	0.0141011	0.00546294	0.0111609	0.00808458	0.00825624	0.329626
cg10484848	0.0125387	0.01494	0.403137	-0.000381529	0.00811272	0.962576	-0.0117438	0.0122609	0.340249
cg10484897	0.0246097	0.0115787	0.0357895	-0.0102206	0.00628749	0.106907	-0.0132702	0.00950238	0.165371
cg10484958	-0.00576505	0.00565476	0.310201	-0.00143584	0.00307066	0.640996	0.000507251	0.00464073	0.913161
cg10484965	0.000388967	0.0101445	0.969484	0.00157498	0.00550865	0.775484	-0.00575745	0.00832532	0.490671
cg10484968	-0.010301	0.0192255	0.593179	0.00997475	0.0104398	0.341445	0.0139689	0.0157779	0.377902
cg10484990	0.000338979	0.00435663	0.938122	0.000135518	0.00236574	0.954423	-0.00236428	0.00357538	0.509823
cg10485000	0.00207296	0.00710759	0.7711	-0.00110582	0.00385957	0.775024	0.0004831	0.00583303	0.934144
cg10485047	0.00689413	0.00765349	0.369672	-0.000493771	0.00415601	0.905643	-0.00450511	0.00628104	0.474737
cg10485057	0.00042945	0.00795478	0.957044	0.00292199	0.00431961	0.500176	5.07985e-05	0.0065283	0.993806
cg10485091	0.0210249	0.0128266	0.104035	-0.0030433	0.0069651	0.663015	-0.00390668	0.0105265	0.711255
cg10485096	0.0249314	0.0151819	0.103407	-0.0138921	0.00824406	0.0948044	-0.0168573	0.0124594	0.178836
cg10485101	-0.00980636	0.0118253	0.408746	-0.0048138	0.00642136	0.455064	0.00591289	0.00970471	0.543595
cg10485147	-0.0138902	0.0216158	0.521822	0.00616893	0.0117378	0.600252	0.00969761	0.0177396	0.585716
cg10485162	0.00413645	0.0017875	0.02252	-0.00216035	0.000970651	0.0280755	-0.00292143	0.00146696	0.0489061
cg10485192	0.0387475	0.016988	0.0244823	-0.014207	0.00922485	0.126413	-0.0254447	0.0139417	0.0707023
cg10485203	0.0140289	0.00995958	0.161779	-0.00258247	0.00540826	0.63395	-0.00914721	0.00817359	0.265528
cg10485243	0.00917178	0.00721292	0.206206	-0.0030414	0.00391676	0.439116	-0.000888413	0.00591947	0.880974
cg10485278	0.00846197	0.00941601	0.370787	-0.00164298	0.00511309	0.748572	-0.00329124	0.0077275	0.671004
cg10485385	0.0495068	0.0198176	0.0139645	-0.0307649	0.0107614	0.00508774	-0.0427487	0.0162638	0.00980347
cg10485410	0.0205011	0.014625	0.163796	0.0018336	0.00794168	0.817834	-0.0214989	0.0120024	0.0760079
cg10485411	0.00537201	0.0149828	0.720622	-0.00729144	0.00813596	0.372104	0.00169081	0.012296	0.89088
cg10485447	-0.00132862	0.0024421	0.587511	-0.00180236	0.00132611	0.176887	0.00151641	0.00200418	0.450893
cg10485466	0.0203034	0.0201716	0.316368	-0.00211332	0.0109536	0.847367	-0.00915281	0.0165544	0.581458
cg10485472	-0.00333185	0.0018251	0.0706269	0.000907212	0.000991065	0.361989	0.001978	0.00149781	0.189378
cg10485485	0.00789902	0.0118161	0.505218	0.00521067	0.00641641	0.418497	-0.0137672	0.00969722	0.15852
cg10485603	0.00894862	0.0115819	0.441392	-0.00719594	0.00628919	0.255035	-0.00525469	0.00950496	0.581497
cg10485624	-0.0153178	0.00757589	0.0456126	0.00390526	0.00411387	0.344553	0.00773783	0.00621735	0.215941
cg10485633	-0.000402756	0.022857	0.985973	-0.00722556	0.0124118	0.561656	-0.00252711	0.0187582	0.893079
cg10485638	0.00200772	0.00862253	0.816314	-0.0051876	0.00468221	0.270306	0.00939495	0.0070763	0.187038
cg10485664	-0.00172747	0.00310965	0.579667	-0.000265886	0.0016886	0.875172	0.000891613	0.00255202	0.727475
cg10485687	0.00327896	0.00963145	0.734173	0.000144449	0.00523008	0.978016	-0.00357358	0.0079043	0.652083
cg10485752	0.0228467	0.0207346	0.272926	-0.0107001	0.0112593	0.344026	-0.0120242	0.0170164	0.481296
cg10485768	-0.00340669	0.00718286	0.63624	-0.00261771	0.00390044	0.503544	0.00289167	0.0058948	0.624725
cg10485774	0.0247289	0.0175631	0.161951	-0.00890589	0.00953715	0.352447	-0.0234546	0.0144136	0.106545
cg10485775	0.00230166	0.00420365	0.585117	-0.00164365	0.00228267	0.473017	-0.00143468	0.00344984	0.678317
cg10485816	-0.00372313	0.00752258	0.621639	0.00190182	0.00408492	0.642443	0.00676438	0.0061736	0.275606
cg10485881	0.0516385	0.0259945	0.0494626	-0.0208272	0.0141155	0.14294	-0.0200881	0.0213331	0.348439
cg10485902	-0.00936599	0.00913899	0.307688	0.00642726	0.00496266	0.197989	0.00746817	0.00750015	0.321564
cg10485926	0.00194303	0.00694075	0.780046	-0.005797	0.00376897	0.126899	0.00172213	0.00569611	0.762968
cg10485937	-0.00407785	0.0151062	0.787709	-0.00707318	0.00820299	0.390416	0.00429159	0.0123973	0.729876
cg10486013	-0.00120054	0.00341635	0.725953	1.27132e-05	0.00185515	0.994545	0.00204618	0.00280372	0.467059
cg10486036	-0.00188086	0.0142214	0.895024	-0.00336812	0.00772253	0.663588	0.0121969	0.0116712	0.298292
cg10486055	0.0022289	0.00761703	0.770364	-0.00766224	0.00413621	0.0666378	-0.00262953	0.00625112	0.674832
cg10486060	-0.000944841	0.00723539	0.896341	0.000338392	0.00392897	0.931522	0.00258379	0.00593792	0.664317
cg10486081	-0.00118883	0.00847137	0.888652	0.00594801	0.00460013	0.198717	-0.000560407	0.00695226	0.9359
cg10486098	-0.0064561	0.0107232	0.548367	-0.00523058	0.00582291	0.371	-0.000118866	0.00880026	0.989248
cg10486132	-0.00240573	0.0125693	0.848567	0.00431387	0.00682537	0.528676	-0.000185527	0.0103153	0.985683
cg10486227	-0.00117211	0.00511324	0.819115	0.0012333	0.00277659	0.657786	-0.00568175	0.00419631	0.178516
cg10486244	-0.0191681	0.0142705	0.181971	0.0153345	0.00774917	0.0503319	0.0093009	0.0117114	0.428805
cg10486272	-0.00224266	0.0123911	0.856709	0.000926955	0.00672862	0.89068	0.00418651	0.0101691	0.681367
cg10486274	0.0126398	0.00651181	0.0548101	-0.00182369	0.00353605	0.607069	-0.00941505	0.00534409	0.0808864
cg10486289	0.0121509	0.0135887	0.373173	-0.0113971	0.00737896	0.125329	-0.0135395	0.0111519	0.227311
cg10486291	0.00875128	0.0109862	0.427415	-0.00564961	0.00596571	0.345707	-0.00345241	0.00901608	0.70252
cg10486405	-0.0316392	0.0142526	0.0284774	0.0120704	0.00773947	0.121729	0.0341581	0.0116968	0.00424321
cg10486417	0.0104574	0.00792305	0.18962	-0.00505729	0.00430238	0.242348	-0.00721633	0.00650226	0.269498
cg10486424	-0.0271468	0.016417	0.101065	0.0129115	0.0089148	0.150372	0.0170461	0.0134731	0.208475
cg10486488	-0.00230786	0.00846636	0.785678	0.0109684	0.00459741	0.0187519	0.00271504	0.00694814	0.696732
cg10486505	-0.00157665	0.0033478	0.638608	0.00137118	0.00181793	0.452308	0.000927598	0.00274746	0.736293
cg10486569	-0.00645501	0.00495668	0.195539	0.000884818	0.00269158	0.74298	0.00288742	0.00406783	0.479318
cg10486576	-0.00483102	0.00276016	0.0828599	0.000610877	0.00149882	0.684381	0.00217504	0.00226519	0.33906
cg10486610	-0.0374452	0.0174596	0.0341795	0.0134709	0.00948094	0.158191	0.0341684	0.0143287	0.0188084
cg10486820	0.00940854	0.00774757	0.227201	-0.00289275	0.00420709	0.493159	-0.00393972	0.00635825	0.536787
cg10486833	-0.0505028	0.0697814	0.470768	-0.0141958	0.0378927	0.708656	0.024722	0.0572679	0.666811
cg10486834	-0.0121493	0.0107396	0.260407	0.0101624	0.00583183	0.084202	0.0103646	0.00881374	0.242152
cg10486873	-0.0313241	0.0159012	0.051361	-0.000962427	0.00863468	0.911454	0.0155838	0.0130497	0.234973
cg10486879	0.00245496	0.00399201	0.539847	-0.000449843	0.00216775	0.83599	-0.00312389	0.00327615	0.342416
cg10486891	0.00779539	0.00812403	0.339387	-0.00378402	0.00441152	0.39289	-0.00468937	0.0066672	0.483324
cg10486909	-0.00194188	0.00261296	0.458963	-0.000192965	0.00141889	0.892073	0.000399562	0.0021444	0.852531
cg10486969	0.0097063	0.0106977	0.366216	-0.0132517	0.00580905	0.0244612	0.00150841	0.00877931	0.8639
cg10486998	-0.00280118	0.00283638	0.325521	0.000259662	0.00154021	0.86643	-0.000311136	0.00232775	0.893913
cg10487010	-0.00937288	0.0126177	0.459166	-0.000362181	0.00685169	0.957939	0.0108931	0.0103551	0.295124
cg10487067	0.0106364	0.0120768	0.380384	-0.00293648	0.00655798	0.655198	-0.012725	0.00991118	0.201874
cg10487127	-0.00349256	0.00242058	0.151901	0.0014372	0.00131442	0.276604	0.00095003	0.00198651	0.633428
cg10487170	0.00370514	0.0132942	0.780995	-0.00838383	0.007219	0.248011	0.00263848	0.0109102	0.809357
cg10487201	0.0135925	0.0168104	0.420503	0.000223356	0.00912838	0.980523	-0.00938067	0.0137959	0.497957
cg10487211	-0.00343499	0.00802243	0.669362	-0.00303606	0.00435635	0.487318	0.00529882	0.00658382	0.422658
cg10487221	0.00323983	0.00848468	0.703313	0.00792176	0.00460736	0.0883595	-0.010337	0.00696318	0.14053
cg10487247	0.00794856	0.0264398	0.764266	-0.0100954	0.0143574	0.483448	0.000999183	0.0216986	0.963355
cg10487251	-0.00602398	0.00769214	0.435231	1.01533e-05	0.004177	0.998065	0.00266127	0.00631276	0.674162
cg10487253	-0.0122369	0.00978327	0.213664	0.0117487	0.00531252	0.0290688	0.00301325	0.0080289	0.708159
cg10487306	0.00675348	0.0101488	0.507158	-0.00818271	0.00551101	0.140459	-0.000929535	0.00832888	0.911341
cg10487316	-0.00771516	0.0142868	0.590275	0.00422194	0.00775804	0.587404	-0.00151047	0.0117249	0.89773
cg10487318	0.00194423	0.00324077	0.549788	-0.000468585	0.00175981	0.790529	-0.000144619	0.00265962	0.956735
cg10487387	-0.0148131	0.0128441	0.251287	-0.000772211	0.00697459	0.912042	0.0089473	0.0105408	0.397822
cg10487414	0.00678461	0.00939909	0.471927	0.00471539	0.0051039	0.357572	-0.00424276	0.00771361	0.58341
cg10487418	-0.0128832	0.00967838	0.185899	0.00568413	0.00525556	0.281819	0.00614955	0.00794282	0.440457
cg10487428	0.00594297	0.00638302	0.353862	0.00164543	0.00346611	0.635929	-0.00685352	0.0052384	0.193491
cg10487468	-0.0189479	0.0277548	0.496238	0.00283544	0.0150714	0.851119	0.0182947	0.0227777	0.423601
cg10487521	-0.00856846	0.00917938	0.352634	0.000538124	0.0049846	0.914226	0.000462487	0.0075333	0.951158
cg10487532	-0.00130337	0.00809001	0.872303	0.0011312	0.00439304	0.797276	0.0018909	0.00663928	0.77633
cg10487556	0.00175251	0.0036918	0.635939	0.000387439	0.00200472	0.847109	-0.00225851	0.00302977	0.457596
cg10487588	-0.00615022	0.00873759	0.482994	0.00356417	0.00474469	0.454142	0.00347159	0.00717073	0.629253
cg10487619	-0.00396096	0.00342657	0.250204	0.000228887	0.0018607	0.902323	0.00184031	0.00281211	0.514204
cg10487659	0.000521272	0.00742093	0.944127	0.000503343	0.00402972	0.900825	-0.0022491	0.00609018	0.712615
cg10487699	-0.00510266	0.00440556	0.249279	-0.000471798	0.00239231	0.844024	-0.000528289	0.00361554	0.884097
cg10487714	0.00282462	0.0118067	0.811366	0.00756738	0.00641128	0.240418	-0.00293518	0.00968948	0.76252
cg10487853	0.000674252	0.0126733	0.957667	0.0104513	0.00688187	0.131716	-0.00747867	0.0104007	0.473631
cg10487869	-0.000775801	0.00676151	0.908862	-0.0005965	0.00367164	0.871241	-0.00413769	0.00554901	0.457461
cg10487891	0.000170263	0.00947491	0.985695	-0.00328356	0.00514507	0.524673	-0.00138704	0.00777583	0.858754
cg10487904	0.00885239	0.00619635	0.155939	-0.00277056	0.00336475	0.412057	-0.00488244	0.0050852	0.339097
cg10487954	-0.00191253	0.00939364	0.839043	0.00144346	0.00510094	0.777725	0.00431283	0.00770914	0.576996
cg10487955	-0.0208362	0.0164381	0.207634	-0.00639332	0.00892625	0.475362	0.012157	0.0134904	0.369471
cg10487970	-0.00466323	0.0076415	0.542955	-0.00241472	0.0041495	0.561804	0.0052456	0.0062712	0.40471
cg10488006	0.00238427	0.00726224	0.743301	0.000145155	0.00394355	0.970705	-0.00676607	0.00595995	0.258736
cg10488012	0.00656921	0.00790615	0.407831	0.00171097	0.0042932	0.691012	0.000240928	0.00648839	0.970447
cg10488013	0.0100205	0.0190131	0.599235	-0.00734134	0.0103245	0.478553	-0.00167587	0.0156036	0.914665
cg10488031	0.0016168	0.00727208	0.824469	-0.00576311	0.00394889	0.147298	-0.00516072	0.00596802	0.389069
cg10488050	0.0108183	0.0120289	0.370426	0.0143538	0.00653192	0.0300825	-0.00947366	0.0098718	0.339327
cg10488100	0.0302435	0.0191623	0.117373	0.0019284	0.0104055	0.853316	-0.0248467	0.0157261	0.116985
cg10488105	-0.00157395	0.00894253	0.860612	0.00767513	0.00485598	0.116852	-0.00346823	0.00733893	0.637449
cg10488185	-0.00533432	0.00313725	0.0918973	0.000108824	0.00170359	0.949183	0.00421064	0.00257467	0.104822
cg10488199	0.00229332	0.0194993	0.906591	-0.00706949	0.0105885	0.505751	0.0239248	0.0160026	0.137763
cg10488260	0.00627315	0.0230332	0.785862	-0.0034712	0.0125075	0.781895	-0.00727013	0.0189028	0.701273
cg10488267	0.00686003	0.00655079	0.2973	-0.000490665	0.00355722	0.890544	-0.00582734	0.00537608	0.280762
cg10488276	0.00904356	0.00846953	0.28796	-0.00194503	0.00459913	0.673185	-0.0105606	0.00695075	0.131543
cg10488292	0.000730105	0.00730485	0.920568	0.000933713	0.00396669	0.814345	0.0019783	0.00599492	0.74203
cg10488314	-0.0126922	0.00889791	0.156576	0.00737157	0.00483175	0.129967	0.00976125	0.00730231	0.184067
cg10488340	0.0047797	0.00266731	0.0758899	0.000524332	0.00144841	0.718042	-0.00433433	0.002189	0.0501952
cg10488436	-0.0113381	0.0153943	0.462985	-0.00901411	0.0083594	0.28325	0.00891008	0.0126337	0.482138
cg10488454	-0.00468554	0.00779045	0.54878	-0.00376843	0.00423038	0.37498	0.0021966	0.00639344	0.731825
cg10488476	-0.00457866	0.00268217	0.0906294	0.00213772	0.00145647	0.145029	0.00228653	0.00220119	0.30119
cg10488511	0.00888874	0.0142882	0.535162	-0.00863952	0.00775881	0.267916	-0.00885252	0.011726	0.451894
cg10488532	0.0284846	0.0151471	0.0626815	-0.00664509	0.00822522	0.420896	-0.0237889	0.0124309	0.058259
cg10488565	-0.00467594	0.0118786	0.694605	0.00220182	0.00645031	0.733491	0.00987839	0.00974846	0.313127
cg10488637	-9.15686e-05	0.00252271	0.971111	-0.000440138	0.00136989	0.748596	0.00134661	0.00207033	0.516768
cg10488685	0.0051934	0.0110033	0.637873	0.000804462	0.00597503	0.893145	0.00580908	0.00903017	0.52137
cg10488777	0.0156835	0.0104431	0.136012	-0.0141438	0.00567082	0.0141139	-0.00385509	0.0085704	0.653729
cg10488833	0.0328279	0.0182276	0.0744436	-0.0035174	0.00989798	0.722996	-0.0141518	0.014959	0.346203
cg10488854	0.00963941	0.0102357	0.348387	-0.00485509	0.0055582	0.384293	-0.00734978	0.0084002	0.383505
cg10488899	-0.0221406	0.0171443	0.199263	0.00216864	0.00930974	0.816238	0.0122119	0.01407	0.387316
cg10488920	-0.00161703	0.00661949	0.807467	0.000255017	0.00359452	0.94357	0.00101976	0.00543246	0.851445
cg10488946	-0.0386939	0.0182558	0.036294	0.0115056	0.00991328	0.248307	0.0257351	0.0149821	0.0886608
cg10489050	-0.0279124	0.0243106	0.253394	0.00861187	0.0132011	0.515531	0.0174837	0.0199511	0.382761
cg10489124	-0.0117043	0.0113335	0.304002	0.00305791	0.00615434	0.620273	0.00912253	0.00930116	0.328846
cg10489136	0.00469319	0.0119483	0.695234	0.00683724	0.00648818	0.294284	-0.00150924	0.00980569	0.877959
cg10489147	-0.000675991	0.0262804	0.979526	0.0117675	0.0142708	0.411391	-0.0177882	0.0215677	0.411293
cg10489284	0.0043162	0.00313395	0.171235	-0.00240641	0.0017018	0.160175	-0.00382046	0.00257196	0.140291
cg10489318	-6.67327e-06	0.00520581	0.99898	0.000909591	0.00282686	0.74824	-3.69281e-05	0.00427228	0.993119
cg10489353	-0.000383679	0.00246474	0.876581	0.000559307	0.00133841	0.676842	0.00193356	0.00202276	0.341218
cg10489371	0.000866627	0.0116747	0.940961	-0.000554451	0.00633961	0.930466	-0.00197965	0.00958116	0.83669
cg10489373	-0.0140551	0.00746015	0.062203	0.00685351	0.00405102	0.0935153	0.00790707	0.00612237	0.199236
cg10489414	0.00218484	0.00797794	0.784705	-0.00728074	0.00433219	0.0956754	0.00230155	0.0065473	0.725866
cg10489428	0.000910639	0.00293243	0.756737	-0.00177058	0.00159237	0.268598	-0.000222351	0.00240657	0.926554
cg10489588	-0.0016156	0.00297572	0.588278	0.000693258	0.00161588	0.668742	0.000733912	0.00244211	0.764345
cg10489601	0.0166574	0.0110897	0.135946	-0.00176466	0.00602193	0.770045	-0.015753	0.00910104	0.0862737
cg10489614	0.0010453	0.00762083	0.891152	0.00149974	0.00413827	0.717742	0.00212554	0.00625423	0.734613
cg10489641	0.0343147	0.0172774	0.0495085	-0.00231125	0.00938196	0.80587	-0.024952	0.0141791	0.0812264
cg10489650	-0.00204763	0.015046	0.891997	0.00404129	0.00817028	0.621846	-0.00142371	0.0123479	0.908418
cg10489672	0.0163859	0.0297781	0.583252	-0.00242717	0.0161701	0.880959	-0.00848282	0.0244382	0.729169
cg10489702	-0.0140182	0.0083193	0.0948196	0.00676812	0.00451755	0.13695	0.0112998	0.00682745	0.100763
cg10489784	0.00229769	0.0100774	0.820066	0.00123515	0.00547223	0.821844	-0.0026703	0.00827027	0.7474
cg10489786	-0.000472348	0.00308955	0.878769	0.000128205	0.00167769	0.939226	-0.000395568	0.00253552	0.876311
cg10489791	0.0199914	0.0120681	0.100462	-0.0154659	0.00655325	0.0200357	-0.00538045	0.00990403	0.588051
cg10489798	-0.016818	0.0234401	0.474592	0.0157639	0.0127285	0.218175	0.0284468	0.0192367	0.142059
cg10489800	-0.00644743	0.0064817	0.32206	0.00289395	0.0035197	0.412734	0.000378564	0.00531938	0.943394
cg10489876	0.00185091	0.0183703	0.919928	0.00238804	0.00997548	0.811248	0.00315126	0.0150761	0.834816
cg10489894	-0.00267778	0.0134725	0.842818	0.000763208	0.00731585	0.917103	-0.00790489	0.0110566	0.476154
cg10489928	0.0256179	0.0147815	0.0858793	-0.00348029	0.00802667	0.665435	-0.0220017	0.0121308	0.0724501
cg10489936	0.00960538	0.0109355	0.381657	0.000703833	0.00593818	0.905866	-0.00469839	0.00897447	0.601659
cg10489986	-0.00110449	0.002756	0.689376	-4.31342e-05	0.00149657	0.977059	0.000445382	0.00226179	0.844257
cg10490064	-0.00986973	0.0103495	0.342357	0.00782296	0.00562001	0.166735	0.00874454	0.00849361	0.305483
cg10490099	-0.0125653	0.0109784	0.254882	0.00286936	0.00596152	0.63125	0.00451956	0.00900975	0.616931
cg10490131	-0.0109223	0.00780054	0.164269	0.00326263	0.00423586	0.442808	0.0102876	0.00640172	0.11092
cg10490196	6.19313e-05	0.00240322	0.979487	0.000501007	0.001305	0.701784	0.000192091	0.00197227	0.922589
cg10490202	0.00549699	0.00550572	0.32027	-2.45554e-05	0.00298972	0.993462	-0.000430062	0.00451842	0.924345
cg10490206	-0.00601598	0.00341081	0.0805422	0.00165161	0.00185214	0.374482	0.0040587	0.00279917	0.149913
cg10490255	-0.00128479	0.0084013	0.878736	0.0057714	0.00456208	0.208516	0.00114847	0.00689475	0.868013
cg10490315	-0.0148443	0.0103433	0.154081	0.00436634	0.00561665	0.438597	0.0104784	0.00848854	0.219676
cg10490335	0.00458426	0.0161229	0.77669	0.00651997	0.00875505	0.458035	0.00635966	0.0132317	0.631727
cg10490337	-0.00744537	0.00849149	0.382504	0.0023939	0.00461106	0.604688	0.00573355	0.00696877	0.41243
cg10490370	-0.00133168	0.00210128	0.527561	-0.00264934	0.00114104	0.0220814	-0.000734764	0.00172447	0.670881
cg10490397	-0.00336139	0.00232482	0.151056	0.000664874	0.00126243	0.599488	0.00144153	0.00190793	0.451534
cg10490473	-0.00680283	0.0188303	0.718591	0.00817708	0.0102253	0.425612	-0.0112174	0.0154536	0.469455
cg10490522	-0.00668609	0.00526681	0.206951	0.000364582	0.00285999	0.898796	0.00560688	0.00432235	0.197282
cg10490533	0.0155432	0.0239077	0.516962	0.000646825	0.0129824	0.960354	-0.0191379	0.0196205	0.331501
cg10490577	0.0211853	0.017877	0.238546	-0.00821293	0.00970756	0.399371	-0.0174039	0.0146712	0.238075
cg10490645	0.0111724	0.0145068	0.442863	0.00393855	0.0078775	0.618092	-0.0200572	0.0119054	0.0948795
cg10490668	0.0689367	0.0180508	0.000222077	-0.0102525	0.00980197	0.29787	-0.055827	0.0148139	0.000265792
cg10490670	0.0179489	0.0127994	0.163634	0.00182798	0.00695032	0.793038	-0.0123451	0.0105041	0.242427
cg10490679	0.00506188	0.0137358	0.713195	0.00737243	0.00745881	0.325116	-0.000236257	0.0112726	0.983317
cg10490717	0.000802341	0.00225987	0.72324	-0.000775483	0.00122716	0.52874	-0.00121762	0.00185462	0.512851
cg10490742	-0.000493817	0.00518795	0.924341	-0.0026844	0.00281717	0.342744	-0.000987212	0.00425763	0.817071
cg10490745	0.00219836	0.00554384	0.692474	-0.00071882	0.00301042	0.811722	-0.000748946	0.0045497	0.86955
cg10490746	0.000679747	0.0166192	0.967449	-0.0081209	0.00902455	0.370156	0.00784098	0.013639	0.566536
cg10490795	-0.000728566	0.00387945	0.851378	0.00294966	0.00210662	0.164273	0.00203095	0.00318377	0.52486
cg10490842	0.00126128	0.0107539	0.906847	-0.00406212	0.00583959	0.488136	-0.00656077	0.00882547	0.458831
cg10490843	0.00131215	0.00571065	0.818696	-0.0030566	0.003101	0.326453	0.000403915	0.0046866	0.931476
cg10490877	0.0066501	0.00407507	0.10556	-0.00036712	0.00221285	0.868537	-0.00532809	0.00334431	0.113989
cg10490880	-0.00435207	0.0157572	0.782917	-0.00641015	0.00855651	0.455364	0.000235033	0.0129316	0.985532
cg10490974	0.0111046	0.00854596	0.196522	-0.00249295	0.00464063	0.592214	-0.00423343	0.00701347	0.547343
cg10491080	0.0814621	0.0574691	0.159165	-0.0395944	0.0312069	0.207201	-0.0222407	0.0471635	0.638171
cg10491092	0.01725	0.00804351	0.0341871	-0.00407404	0.0043678	0.352994	-0.0107064	0.00660112	0.107685
cg10491108	-0.000145856	0.00890417	0.98696	0.000588113	0.00483515	0.903412	-0.00148373	0.00730744	0.839476
cg10491122	0.00507416	0.00771984	0.512368	-0.00379477	0.00419203	0.36732	-0.00189991	0.00633549	0.764832
cg10491127	0.0322252	0.0229301	0.162731	-0.00132106	0.0124515	0.915699	-0.041407	0.0188182	0.0298711
cg10491143	-0.000862774	0.00245533	0.725969	0.000403152	0.00133329	0.762939	0.000699266	0.00201503	0.729235
cg10491242	-0.00348252	0.0119553	0.771375	0.00353301	0.00649199	0.587397	0.000909348	0.00981145	0.926325
cg10491253	0.00516021	0.00980789	0.599858	-0.00370923	0.00532589	0.487615	-0.0057084	0.00804911	0.479703
cg10491262	-0.00241181	0.00278198	0.387862	0.00125243	0.00151068	0.40887	0.00115824	0.00228311	0.612953
cg10491368	0.0118488	0.0101525	0.245705	-0.00932427	0.00551305	0.093609	-0.00500092	0.00833196	0.549601
cg10491372	0.00345152	0.00489122	0.481894	-0.0026208	0.00265603	0.325939	-0.000253967	0.00401411	0.949667
cg10491452	0.00280407	0.00954558	0.769498	-0.00478064	0.00518345	0.358396	-0.00697446	0.00783383	0.375248
cg10491460	0.000194453	0.00307747	0.949733	-0.000912351	0.00167113	0.586207	0.00067912	0.00252561	0.788515
cg10491532	-0.00171781	0.00603415	0.776423	-0.00139111	0.00327667	0.671995	0.00203401	0.00495208	0.682064
cg10491542	-0.00539741	0.0235217	0.818934	0.00531063	0.0127728	0.678383	0.0196714	0.0193037	0.310416
cg10491543	0.038247	0.0236198	0.108251	-0.0150194	0.012826	0.244125	-0.0230474	0.0193842	0.237008
cg10491544	0.00317267	0.00262065	0.228626	-0.000952853	0.00142307	0.50453	-0.000532091	0.0021507	0.805057
cg10491546	-0.00372684	0.00664956	0.576303	-0.000895994	0.00361085	0.804489	0.00783025	0.00545714	0.154163
cg10491547	-0.00966742	0.0072471	0.184969	-0.00298381	0.00393533	0.449945	0.0124297	0.00594752	0.0389321
cg10491556	-0.00123247	0.00330879	0.71025	-0.000755103	0.00179674	0.675114	0.00106381	0.00271545	0.695992
cg10491563	-0.0025044	0.0102956	0.808265	0.00402621	0.00559073	0.472955	-0.000769667	0.00844936	0.927585
cg10491628	-0.0040455	0.00386868	0.297989	0.00135772	0.00210077	0.519433	0.00124703	0.00317493	0.695246
cg10491637	0.00781691	0.0143839	0.58792	-0.00368161	0.00781074	0.638323	-0.000167714	0.0118045	0.98869
cg10491648	0.00302632	0.00235458	0.201389	-0.000553212	0.00127858	0.666098	-0.00304482	0.00193235	0.117964
cg10491652	0.0034393	0.00270677	0.206541	0.000534437	0.00146983	0.716852	-0.00344274	0.00222139	0.124058
cg10491653	-0.00221564	0.0212907	0.917306	0.0047565	0.0115613	0.681568	0.0025981	0.0174728	0.882067
cg10491774	0.00285588	0.0112813	0.800623	-0.000410863	0.00612597	0.946649	-0.00757574	0.00925828	0.414974
cg10491783	0.00572769	0.0133534	0.668812	-0.018244	0.00725118	0.0133128	0.00435969	0.0109588	0.69153
cg10491847	-0.00780087	0.00957672	0.417081	0.00306272	0.00520036	0.557106	0.00106373	0.00785939	0.892586
cg10491858	-0.00818151	0.010963	0.457088	-0.000131242	0.00595314	0.982451	0.0202231	0.00899708	0.0265869
cg10491993	0.00382235	0.0028115	0.176755	-0.0018544	0.0015267	0.227104	-0.00218626	0.00230733	0.345448
cg10492030	0.0139125	0.0160356	0.387504	0.00288707	0.00870768	0.740857	-0.00596495	0.0131601	0.651253
cg10492057	-4.96908e-05	0.00252428	0.98433	0.00193378	0.00137073	0.161136	-0.003262	0.00207161	0.118216
cg10492129	0.0297658	0.0160624	0.0665424	-0.0116804	0.00872221	0.183279	-0.0203484	0.013182	0.125546
cg10492152	0.0127861	0.00731192	0.0831389	0.00393082	0.00397053	0.324347	-0.0093116	0.00600072	0.123595
cg10492202	0.00665246	0.0120945	0.583406	-0.000471077	0.00656755	0.942949	-0.00518115	0.00992564	0.602723
cg10492208	-0.00164047	0.00816987	0.84123	-0.000538115	0.00443641	0.903679	-0.00373921	0.00670482	0.578189
cg10492240	-0.005051	0.0108715	0.643129	0.00436105	0.00590344	0.461644	0.00308079	0.00892197	0.730525
cg10492396	0.0106484	0.0170068	0.532531	-0.00942289	0.00923504	0.309806	-0.000735406	0.0139571	0.958074
cg10492417	-0.0412083	0.0190617	0.0327977	0.0193612	0.0103509	0.0640749	0.0341483	0.0156435	0.0311678
cg10492453	-0.00593875	0.0142489	0.677646	-8.42277e-05	0.00773744	0.991334	0.0015488	0.0116937	0.894873
cg10492504	-0.0111314	0.0133542	0.406339	0.000576663	0.00725161	0.936762	0.0128496	0.0109595	0.243543
cg10492511	0.0124491	0.00694873	0.0759532	-0.000709326	0.00377331	0.851235	-0.00559753	0.00570266	0.328468
cg10492559	0.00320021	0.00418571	0.446173	-0.00266309	0.00227293	0.243867	-0.00162165	0.00343512	0.637805
cg10492573	-0.0330499	0.0149461	0.0290859	0.00957018	0.00811606	0.240876	0.0319191	0.0122659	0.0105368
cg10492618	5.79769e-05	0.00808671	0.994293	0.0100149	0.00439125	0.0244964	-0.0022319	0.00663657	0.737283
cg10492650	0.0033062	0.00839352	0.694418	-0.00237566	0.00455786	0.603258	0.00381281	0.00688836	0.581035
cg10492657	-0.00560249	0.0141093	0.692079	0.0135114	0.00766164	0.0805902	0.00475646	0.0115792	0.682035
cg10492673	-0.010079	0.00951391	0.291739	0.00785072	0.00516625	0.131477	0.0101336	0.00780784	0.197046
cg10492716	-0.00534837	0.00992028	0.590884	0.00276432	0.00538692	0.608872	-0.0015344	0.00814134	0.850855
cg10492791	-0.000396905	0.00742191	0.957449	-0.00182184	0.00403025	0.65213	-0.00126012	0.00609099	0.836484
cg10492801	0.00528684	0.00393663	0.182042	-0.00291059	0.00213768	0.176117	-0.00353594	0.0032307	0.276135
cg10492836	-0.00425154	0.00294774	0.152058	0.000208989	0.00160069	0.89636	0.00244535	0.00241914	0.314316
cg10492858	-0.0104132	0.0148183	0.483713	0.0149235	0.00804665	0.0663276	0.012676	0.012161	0.299537
cg10492935	0.0213527	0.0333019	0.522736	0.00306717	0.0180837	0.865629	-0.019547	0.0273301	0.47599
cg10492953	0.0149392	0.0113437	0.190587	0.00545831	0.00615985	0.377491	-0.0225371	0.00930949	0.0171195
cg10492962	0.023986	0.0172247	0.16657	-0.00915761	0.0093534	0.329695	-0.00493307	0.0141359	0.727776
cg10492999	-5.896e-06	0.014262	0.999671	-0.00576999	0.00774457	0.457838	-0.0103964	0.0117045	0.376351
cg10493018	-0.00242988	0.0117443	0.836472	-0.00596243	0.00637742	0.351873	0.008971	0.00963829	0.354013
cg10493027	-0.00399372	0.0156503	0.799057	0.00845226	0.00849845	0.322131	-0.00613135	0.0128439	0.634041
cg10493038	-0.00381306	0.00767306	0.620222	0.00378861	0.00416663	0.365193	0.00230819	0.0062971	0.71466
cg10493052	-0.00247953	0.0071967	0.7311	0.00538917	0.00390796	0.170685	-0.00362465	0.00590616	0.540676
cg10493055	0.0050906	0.0116499	0.662995	-0.00451288	0.00632617	0.47713	-0.00054687	0.00956084	0.95449
cg10493058	-0.010756	0.0130843	0.412826	0.0087907	0.00710505	0.21863	0.0162047	0.010738	0.134139
cg10493061	0.038809	0.016186	0.0181833	-0.0149989	0.00878935	0.0907393	-0.0286024	0.0132835	0.0334848
cg10493067	-0.0122342	0.0128292	0.342369	-0.000616765	0.00696655	0.929615	0.0171819	0.0105287	0.105555
cg10493075	0.0189466	0.0075363	0.0133829	-0.00359513	0.00409237	0.381589	-0.0159648	0.00618486	0.0111596
cg10493125	0.0079248	0.0135058	0.55856	-0.000787054	0.00733393	0.914733	-0.00692982	0.0110839	0.533125
cg10493162	0.0147972	0.0144779	0.308998	0.0100925	0.00786183	0.201931	-0.0231005	0.0118817	0.0544238
cg10493166	-0.00377317	0.0148313	0.799658	0.00305746	0.00805373	0.70495	0.0068156	0.0121717	0.57665
cg10493185	-0.0518124	0.023055	0.0266136	0.0401505	0.0125193	0.0017563	0.0400272	0.0189207	0.0366421
cg10493186	-0.00342883	0.0195319	0.86097	-0.00830234	0.0106062	0.435439	0.00784475	0.0160294	0.625534
cg10493259	0.0343561	0.0317795	0.282027	0.00370142	0.017257	0.830563	-0.00297903	0.0260807	0.909269
cg10493270	-0.0324053	0.0215914	0.136262	0.00858805	0.0117246	0.465433	0.0276204	0.0177196	0.121928
cg10493295	0.0196196	0.0194471	0.315251	-0.00546408	0.0105602	0.6059	-0.0116799	0.0159598	0.465828
cg10493317	-0.0338087	0.0163319	0.0407838	0.00693421	0.00886854	0.43596	0.0351257	0.0134032	0.0100156
cg10493324	0.00313805	0.00646827	0.628538	-0.00529516	0.00351241	0.134534	0.00170271	0.00530836	0.749
cg10493330	5.7481e-05	0.00669816	0.993168	0.00212113	0.00363724	0.560972	0.00186486	0.00549702	0.735069
cg10493356	-0.00153383	0.00187142	0.414212	0.000106222	0.00101622	0.916942	6.49333e-05	0.00153583	0.966353
cg10493383	-0.0150476	0.0204716	0.463875	0.00641635	0.0111165	0.564991	0.0151066	0.0168006	0.370526
cg10493436	0.0121407	0.011202	0.280826	-0.00508049	0.00608293	0.405414	-0.00917323	0.00919324	0.320555
cg10493454	-0.00983918	0.0290842	0.735782	-0.0250782	0.0157933	0.115179	0.0270787	0.0238687	0.259057
cg10493479	-0.00924917	0.0134608	0.493453	-0.00011904	0.00730949	0.987036	0.00653488	0.0110469	0.555362
cg10493506	-0.00423108	0.0173421	0.807703	-0.00572488	0.00941714	0.544493	-0.0124189	0.0142323	0.38479
cg10493548	0.0318768	0.0113731	0.00598833	-0.00788911	0.00617582	0.204144	-0.0188745	0.00933362	0.0455819
cg10493585	0.0065887	0.00935513	0.482742	-0.00941086	0.00508003	0.0666321	-0.0027427	0.00767754	0.721599
cg10493598	0.00230263	0.00699852	0.742769	-0.000799962	0.00380035	0.833669	0.00192008	0.00574352	0.738788
cg10493699	-0.000821025	0.0083065	0.921444	0.00558646	0.0045106	0.218161	-0.0012053	0.00681695	0.859983
cg10493712	-0.0156733	0.0142832	0.274896	0.0105749	0.00775607	0.175528	0.0182319	0.0117219	0.122729
cg10493736	0.010148	0.014073	0.47238	0.00647833	0.00764194	0.398427	-0.0085233	0.0115494	0.462094
cg10493843	0.000276418	0.00637007	0.965467	0.00295005	0.00345908	0.395601	-0.000724144	0.00522777	0.890084
cg10493855	-0.0248991	0.0167056	0.138965	0.0120419	0.0090715	0.187109	0.0159419	0.0137099	0.247425
cg10493879	0.010889	0.0112746	0.336264	0.00662355	0.00612234	0.281679	-0.0111473	0.0092528	0.230885
cg10493961	0.0222041	0.0128094	0.0858222	0.000542033	0.00695578	0.938029	-0.0253432	0.0105124	0.0175748
cg10493970	-0.00717494	0.0403808	0.859299	0.0446915	0.0219276	0.0439349	-0.00787327	0.0331396	0.812649
cg10494028	-0.00488204	0.0141257	0.730293	0.00616793	0.00767057	0.423071	-0.00947988	0.0115927	0.415268
cg10494053	-0.00823247	0.00807947	0.310468	0.0012156	0.00438732	0.782246	0.000922937	0.00663063	0.889552
cg10494063	-0.00391067	0.0127175	0.759042	-0.0114324	0.00690588	0.100682	0.00449893	0.010437	0.66727
cg10494096	0.0144554	0.017476	0.409941	0.014812	0.00948986	0.121438	-0.0151142	0.0143422	0.29427
cg10494226	-0.00156717	0.0123329	0.899116	-0.0119825	0.00669703	0.0763318	-0.00432582	0.0101213	0.669926
cg10494249	-0.0266793	0.0178809	0.138547	0.00649791	0.00970971	0.504759	0.010926	0.0146744	0.458125
cg10494257	-0.00798592	0.00695492	0.25336	0.00291525	0.00377667	0.441823	0.00202574	0.00570774	0.723335
cg10494282	-0.00305077	0.00609839	0.617893	0.000519111	0.00331155	0.875723	-0.000356887	0.00500481	0.943281
cg10494330	0.00240711	0.0116046	0.836059	0.00119969	0.00630152	0.849362	-0.00407973	0.00952359	0.669211
cg10494353	-0.00580881	0.0117359	0.621616	0.00503851	0.00637285	0.430867	0.00370362	0.0096314	0.701323
cg10494355	0.0125201	0.0134574	0.354228	0.00796774	0.00730768	0.277953	-0.00162661	0.0110442	0.883179
cg10494397	-0.00420406	0.00546466	0.443354	0.00306825	0.00296743	0.303415	0.00345317	0.00448472	0.442959
cg10494537	-0.00133605	0.0105465	0.899423	-0.00224584	0.00572695	0.695704	0.00424638	0.00865523	0.624677
cg10494569	0.00256717	0.00251591	0.309789	-0.000499886	0.00136619	0.715144	0.000220832	0.00206474	0.91502
cg10494615	0.0443684	0.023833	0.0653236	-0.00231017	0.0129418	0.858655	-0.0529934	0.0195592	0.00782037
cg10494619	0.00147044	0.00832425	0.860111	-0.000555289	0.00452024	0.902454	-0.000912024	0.00683152	0.89404
cg10494638	0.0166524	0.0236155	0.482211	-0.00355299	0.0128237	0.782251	-0.0026296	0.0193807	0.892321
cg10494639	0.000197209	0.0274764	0.994286	0.00113622	0.0149203	0.939436	0.0148603	0.0225492	0.511263
cg10494684	0.0096295	0.0152907	0.530157	-0.0118088	0.00830318	0.157797	-0.00685813	0.0125487	0.585816
cg10494703	0.0047974	0.0123247	0.697843	-0.00156844	0.00669256	0.815144	-0.00628195	0.0101146	0.535832
cg10494758	0.00181748	0.00751961	0.809464	0.001831	0.0040833	0.654738	0.000582749	0.00617117	0.924939
cg10494765	0.00647495	0.0067653	0.340624	-0.00113941	0.0036737	0.757032	-0.00907018	0.00555212	0.105193
cg10494770	0.00617244	0.0104851	0.557277	-0.00391263	0.00569361	0.493405	-0.00413132	0.00860485	0.632099
cg10494773	-0.0085086	0.00577318	0.143387	-0.00196773	0.00313496	0.531518	0.00763217	0.00473791	0.110073
cg10494807	-0.0124922	0.00774761	0.109743	-0.00460366	0.00420711	0.276233	0.0223025	0.00635828	0.000655868
cg10494844	0.00204134	0.0132231	0.877596	-0.00909768	0.00718043	0.207828	0.00762554	0.0108519	0.483732
cg10494848	-0.00372488	0.0125303	0.766821	-0.0159494	0.00680422	0.0208716	0.00727189	0.0102833	0.480967
cg10494860	-0.00154408	0.013756	0.910831	-0.00565955	0.00746978	0.450275	0.00215258	0.0112892	0.849131
cg10494894	0.00731622	0.00568817	0.201068	-0.00257374	0.0030888	0.40651	-0.00346807	0.00466815	0.459113
cg10494917	0.011598	0.021669	0.593568	-0.00132132	0.0117667	0.910796	0.000558691	0.0177832	0.974994
cg10494973	-0.0115272	0.00937067	0.221269	-0.0011076	0.00508847	0.82809	0.00975516	0.00769029	0.207296
cg10494981	-0.0101037	0.0186693	0.589469	0.0128289	0.0101378	0.208386	0.00370806	0.0153215	0.809217
cg10495012	0.00546205	0.00801161	0.496819	-0.000995948	0.00435047	0.819349	-0.000486352	0.00657494	0.941168
cg10495047	0.00384405	0.00552554	0.488092	-0.000945376	0.00300049	0.753302	-0.0054184	0.00453468	0.234704
cg10495084	0.0014808	0.0162933	0.92775	0.00493134	0.00884761	0.578411	0.00691441	0.0133715	0.606126
cg10495096	0.0170175	0.00806961	0.0372281	-0.01062	0.00438197	0.0169997	-0.0115936	0.00662254	0.0827988
cg10495104	0.000615414	0.00723471	0.932365	0.00535031	0.0039286	0.176016	-0.00332721	0.00593736	0.576357
cg10495160	-0.000216618	0.00647783	0.973384	0.00572982	0.0035176	0.106195	-0.00658845	0.0053162	0.217867
cg10495164	0.0133075	0.0229344	0.56294	0.00493205	0.0124539	0.692853	-0.00240703	0.0188217	0.898473
cg10495174	-0.00288417	0.00826341	0.727735	-0.00185878	0.00448721	0.679506	0.00155769	0.00678159	0.818756
cg10495207	-0.00397661	0.00368417	0.28278	0.0026238	0.00200058	0.192413	0.00334451	0.00302351	0.271066
cg10495216	0.00088562	0.0139111	0.949354	0.0102689	0.00755404	0.176804	-0.015098	0.0114165	0.188757
cg10495227	-0.0137442	0.015749	0.384727	0.0190423	0.00855204	0.0280089	-0.00649604	0.0129248	0.616249
cg10495270	-0.00724535	0.0110096	0.511852	0.00185133	0.00597843	0.7574	-0.0047974	0.0090353	0.596515
cg10495318	-0.00565819	0.0114233	0.621362	-0.0041772	0.00620308	0.502101	0.00367378	0.00937482	0.695907
cg10495392	-0.000856602	0.00179847	0.634809	0.000237348	0.000976606	0.808432	-0.000997721	0.00147596	0.500472
cg10495393	0.00771673	0.0138977	0.579849	0.00660095	0.00754673	0.383656	-0.0164169	0.0114055	0.152881
cg10495402	-0.00876991	0.00913135	0.338951	0.00227527	0.00495851	0.64724	0.00382569	0.00749388	0.610718
cg10495424	-5.13296e-05	0.00269299	0.984827	-4.34496e-05	0.00146235	0.97635	-0.000694132	0.00221007	0.754057
cg10495460	0.000575427	0.00725926	0.936963	2.88334e-05	0.00394193	0.994177	0.000791283	0.00595751	0.894578
cg10495464	-0.00764504	0.00471826	0.108029	-0.000157304	0.00256211	0.951155	0.00416559	0.00387216	0.28438
cg10495496	0.0124545	0.0112676	0.271424	-0.00577522	0.00611854	0.347295	-0.0120471	0.00924706	0.195364
cg10495499	-0.0201344	0.016005	0.211054	0.00348165	0.00869106	0.68949	0.0228075	0.0131349	0.0852925
cg10495546	-0.0190796	0.0112014	0.0913309	0.00117188	0.00608258	0.847579	0.0141679	0.0091927	0.126136
cg10495557	0.00640365	0.0152389	0.675146	-0.004997	0.00827503	0.547177	0.000787614	0.0125062	0.949898
cg10495572	-0.0107357	0.0118885	0.368478	-0.00337306	0.00645569	0.602376	0.0106505	0.00975658	0.277382
cg10495606	0.0104291	0.0127723	0.415958	-0.00247279	0.00693564	0.722124	-0.000678039	0.0104819	0.948541
cg10495669	0.00385455	0.0103472	0.710223	0.00331676	0.00561877	0.556201	-0.00249601	0.00849174	0.769362
cg10495683	-0.0185781	0.0182374	0.310589	0.021242	0.00990327	0.0341568	0.0171474	0.014967	0.254414
cg10495694	0.0593558	0.0174699	0.000947232	-0.00886591	0.0094865	0.352051	-0.0438534	0.0143371	0.00279181
cg10495754	0.00978859	0.00624879	0.120109	-0.00329566	0.00339322	0.333556	-0.00471979	0.00512823	0.359402
cg10495758	0.00389277	0.00276787	0.16242	-0.00168832	0.00150301	0.263759	-0.00294839	0.00227153	0.197009
cg10495848	0.0169242	0.0176372	0.339375	0.00584874	0.00957738	0.54267	-0.0161747	0.0144745	0.26623
cg10495931	-0.00424187	0.00560908	0.451115	0.00522829	0.00304585	0.0888798	-0.00072332	0.00460324	0.875428
cg10495947	0.00245284	0.0116183	0.833185	0.00407506	0.00630897	0.51968	-0.00454217	0.00953485	0.634752
cg10495980	0.0145292	0.0264064	0.583288	0.00138345	0.0143392	0.923315	0.0122809	0.0216711	0.572077
cg10495997	0.00175912	0.00910511	0.847157	-0.00265683	0.00494426	0.592108	-0.000658317	0.00747235	0.929957
cg10496030	0.00377795	0.0054508	0.489707	-0.00548344	0.0029599	0.0666237	-0.00108698	0.00447334	0.808465
cg10496071	-0.00337961	0.0203319	0.868287	0.0069278	0.0110406	0.531644	-0.0150962	0.0166859	0.367587
cg10496082	0.00262415	0.0040134	0.514575	0.00178199	0.00217936	0.415316	-0.002733	0.0032937	0.408469
cg10496098	0.101959	0.0985566	0.303161	0.00404063	0.0535183	0.939954	-0.0700712	0.0808831	0.388197
cg10496150	0.000484414	0.00995425	0.961275	-0.00276032	0.00540537	0.610611	0.00247675	0.00816922	0.762325
cg10496159	0.00702981	0.00653717	0.284567	0.00723365	0.00354982	0.0439745	-0.0107176	0.0053649	0.0482146
cg10496184	-0.0080656	0.0181284	0.657255	0.0134617	0.00984411	0.17426	0.0121199	0.0148776	0.417036
cg10496186	0.0116306	0.00769642	0.133612	-0.00824781	0.00417932	0.0509484	-0.00431614	0.00631627	0.495831
cg10496242	0.00518981	0.0113027	0.64702	0.00211876	0.00613758	0.730595	-0.0081179	0.00927582	0.38339
cg10496247	0.00642587	0.0209182	0.75928	-0.00234808	0.011359	0.836615	-0.0136764	0.0171671	0.427362
cg10496251	0.0291831	0.0256693	0.258056	-0.010487	0.013939	0.453444	-0.0121086	0.0210662	0.566606
cg10496302	-0.00543786	0.0261021	0.835356	-0.00348095	0.014174	0.80646	0.00134951	0.0214214	0.949882
cg10496350	-0.00613911	0.00335812	0.0702386	0.00036887	0.00182353	0.840069	0.00395013	0.00275593	0.154603
cg10496420	-0.0100922	0.0197686	0.610712	-0.00426975	0.0107348	0.691586	-0.000648745	0.0162237	0.968176
cg10496511	-0.00866513	0.0106146	0.416069	-0.00230407	0.00576395	0.690125	0.00427397	0.00871115	0.624664
cg10496560	-0.00154345	0.00253462	0.543816	-0.000288195	0.00137635	0.834531	0.000668117	0.0020801	0.748673
cg10496583	-0.00151113	0.00582995	0.795964	-0.00249536	0.00316578	0.432259	0.00645991	0.0047845	0.179732
cg10496610	0.0187206	0.0107363	0.0840101	-0.0116591	0.00583005	0.0479842	-0.00825585	0.00881105	0.350817
cg10496614	0.000639915	0.00217657	0.769311	0.00149396	0.00118192	0.208899	-0.00190378	0.00178626	0.288851
cg10496616	0.000413511	0.00831334	0.960419	3.62271e-06	0.00451432	0.999361	0.00143375	0.00682256	0.833941
cg10496619	-0.00596627	0.0140125	0.671098	0.00129844	0.00760906	0.864817	0.00509437	0.0114997	0.658635
cg10496627	0.0141039	0.0105292	0.183167	0.00156911	0.00571755	0.784263	-0.010658	0.00864103	0.22005
cg10496632	-0.00714278	0.00856961	0.406369	0.00488354	0.00465348	0.296276	0.0101503	0.00703288	0.151786
cg10496650	-0.00123178	0.00788029	0.876074	-0.000214195	0.00427916	0.960169	0.000433295	0.00646717	0.946704
cg10496659	-0.0158375	0.0174252	0.365398	-0.00573062	0.00946225	0.546008	0.0240397	0.0143004	0.095591
cg10496690	-0.00188483	0.00382274	0.622956	0.00404967	0.00207583	0.0536163	0.000197597	0.00313723	0.949893
cg10496755	-0.00890229	0.00895686	0.322449	-0.00194289	0.00486376	0.690327	0.00715116	0.00735068	0.332759
cg10496762	0.00460429	0.00904215	0.61163	-0.00280758	0.00491008	0.568624	-0.00684407	0.00742068	0.358392
cg10496788	-0.0313412	0.00771675	9.16734e-05	0.00812628	0.00419036	0.0550282	0.0196007	0.00633295	0.00249598
cg10496840	-0.0312775	0.0144172	0.0322005	0.011054	0.00782885	0.160786	0.0192128	0.0118319	0.107277
cg10496846	0.0160148	0.00816602	0.0523887	-0.00800805	0.00443432	0.0736646	-0.00561228	0.00670166	0.404158
cg10496847	-0.00662394	0.0169392	0.696524	-0.00122777	0.00919837	0.89406	-0.0036216	0.0139016	0.794953
cg10496912	-0.00461426	0.0127253	0.717596	0.00651815	0.00691011	0.347606	-0.000808774	0.0104434	0.938411
cg10496915	-0.00300239	0.00268815	0.266472	0.000551608	0.00145972	0.706244	0.0029261	0.0022061	0.187466
cg10496919	-0.00937245	0.00712714	0.191232	0.00654433	0.00387018	0.0936757	0.00817357	0.00584907	0.165101
cg10496929	-0.00566877	0.00813138	0.487181	0.000497139	0.00441551	0.910561	0.00422183	0.00667323	0.528274
cg10497023	-0.00555816	0.00667301	0.406688	0.00352296	0.00362358	0.333069	0.00161668	0.00547638	0.76839
cg10497162	-0.00489732	0.0059678	0.413635	-0.00094549	0.00324064	0.77102	0.00755471	0.00489764	0.125819
cg10497173	-0.00263314	0.00240659	0.276284	0.0005908	0.00130683	0.652096	0.000868997	0.00197503	0.660806
cg10497231	0.016473	0.0140399	0.243211	-0.0109432	0.00762398	0.154021	-0.020921	0.0115222	0.0721398
cg10497277	-0.0277903	0.0199863	0.167194	0.0096807	0.010853	0.374348	0.00438661	0.0164023	0.789632
cg10497294	-0.00587642	0.00862872	0.497283	-0.0048311	0.00468557	0.304775	0.00391158	0.00708138	0.581812
cg10497300	0.0594573	0.0244554	0.0166618	-0.01999	0.0132798	0.135114	-0.0414796	0.02007	0.0411053
cg10497335	-0.00119162	0.00747738	0.873675	0.00100802	0.00406037	0.804398	-0.00398281	0.00613651	0.517668
cg10497345	-0.0328536	0.0126072	0.0104311	0.0116273	0.006846	0.0922581	0.0195864	0.0103465	0.0609789
cg10497391	-0.000132097	0.00726014	0.985516	0.00172847	0.00394241	0.661934	0.00854903	0.00595823	0.154173
cg10497401	0.0396795	0.0145708	0.00752036	-0.00698326	0.00791225	0.379383	-0.0245279	0.0119579	0.0426242
cg10497447	0.0324184	0.0131596	0.0153091	-0.0120373	0.00714596	0.0949225	-0.0287324	0.0107998	0.00897051
cg10497458	0.00562792	0.00665558	0.399614	-0.00625254	0.00361412	0.086429	-0.00369462	0.00546207	0.500198
cg10497481	-0.00706913	0.00833094	0.39798	0.00362982	0.00452388	0.42407	0.00583198	0.00683701	0.395512
cg10497510	0.0223031	0.0173257	0.200698	-0.00848399	0.00940821	0.369152	-0.0184132	0.0142188	0.198034
cg10497569	-0.00196695	0.00314459	0.532936	-0.00262828	0.00170758	0.126631	0.00301952	0.0025807	0.244513
cg10497575	0.00131175	0.00783933	0.867418	0.00160516	0.00425692	0.706847	-0.00433648	0.00643355	0.501699
cg10497647	0.0163988	0.0238754	0.493625	-0.0120188	0.0129649	0.355939	0.00239295	0.019594	0.903021
cg10497653	-0.00662236	0.0198539	0.739351	-0.00248017	0.0107811	0.818481	0.00133632	0.0162936	0.934784
cg10497692	-0.00427349	0.00326907	0.193854	0.00274457	0.00177517	0.124956	0.000344707	0.00268285	0.898
cg10497754	0.00799761	0.00747825	0.287208	-0.00201888	0.00406085	0.620071	-0.0013527	0.00613722	0.825961
cg10497832	-0.00749085	0.00940116	0.427283	0.00150189	0.00510503	0.76916	0.0109508	0.00771531	0.158622
cg10497845	0.00395177	0.00799603	0.622139	-0.00668688	0.00434201	0.126422	0.00269842	0.00656215	0.681719
cg10497871	0.0123089	0.00619501	0.0494188	-0.00705528	0.00336402	0.0382605	-0.00773592	0.0050841	0.130981
cg10497881	-0.00230999	0.00672432	0.731857	-0.00402511	0.00365145	0.272723	-0.0022285	0.00551849	0.687126
cg10497884	0.00209018	0.00295824	0.481333	0.000646949	0.00160638	0.687924	-0.00267793	0.00242776	0.272414
cg10497894	-0.00486511	0.0113872	0.670036	-0.0114446	0.00618346	0.0668755	0.00241624	0.00934517	0.796462
cg10497897	0.0141792	0.00940419	0.134484	-0.00191471	0.00510667	0.708424	-0.00947272	0.00771779	0.222297
cg10497909	-0.00443892	0.0114007	0.697766	0.00766889	0.00619082	0.218074	0.0112728	0.00935628	0.230853
cg10497918	-0.000247051	0.00296374	0.933719	-0.000321953	0.00160937	0.841812	-0.000794254	0.00243227	0.74463
cg10497937	-0.00271146	0.0149769	0.856667	0.00320657	0.00813277	0.694139	0.00917817	0.0122912	0.456821
cg10497951	0.00194841	0.00938171	0.835862	-0.00160297	0.00509447	0.753623	-0.00754919	0.00769935	0.328992
cg10498052	-0.0013182	0.0143672	0.927063	0.00144512	0.00780167	0.853388	0.0047875	0.0117908	0.685504
cg10498056	0.00694406	0.0110193	0.529888	0.0034882	0.00598371	0.56112	-0.00603551	0.00904328	0.505912
cg10498083	0.042017	0.0287558	0.146821	-0.0310777	0.015615	0.0490448	-0.0286676	0.0235992	0.227056
cg10498097	0.00395999	0.00679063	0.560983	-0.00127265	0.00368745	0.730655	-0.0071095	0.00557291	0.20474
cg10498120	0.00211375	0.0179423	0.906434	4.419e-05	0.00974302	0.996389	-0.00450951	0.0147248	0.759991
cg10498222	-0.00511966	0.0158255	0.746926	0.00624074	0.0085936	0.469254	0.00365104	0.0129877	0.779149
cg10498336	0.0714974	0.0488143	0.14586	-0.0460956	0.0265072	0.0848354	-0.0813496	0.0400608	0.044702
cg10498361	0.00203333	0.0039538	0.608093	-0.00442426	0.002147	0.0416926	-0.00394117	0.00324479	0.227114
cg10498365	-0.0107069	0.0182696	0.559043	-0.00114597	0.00992076	0.90825	-9.58902e-05	0.0149934	0.994909
cg10498390	0.000837746	0.00223777	0.708853	-0.00202007	0.00121516	0.0992813	-4.67913e-06	0.00183649	0.997972
cg10498391	-0.00018846	0.00480725	0.968799	-0.00142758	0.00261044	0.585573	-0.00145295	0.0039452	0.71337
cg10498429	-0.00330917	0.00465998	0.47913	0.00271879	0.00253047	0.284985	0.00190937	0.00382434	0.618588
cg10498434	0.00103575	0.0026766	0.699529	-0.0006841	0.00145345	0.638806	-0.000436274	0.00219662	0.842934
cg10498476	-0.00410771	0.00696051	0.556303	0.00252898	0.0037797	0.504836	-0.00174363	0.00571232	0.76076
cg10498502	-0.0163505	0.0191622	0.395365	0.0141753	0.0104055	0.175888	0.00692941	0.015726	0.660342
cg10498524	-0.0080049	0.00454318	0.0808541	0.00417195	0.00246704	0.0936539	0.00588694	0.00372848	0.117228
cg10498539	-0.00607527	0.00632557	0.338945	0.000253996	0.00343492	0.941188	0.00334608	0.00519125	0.520553
cg10498564	-0.00155574	0.00762385	0.838682	0.00251068	0.00413991	0.545461	-0.00036169	0.00625672	0.954006
cg10498577	0.00168895	0.00737558	0.8193	-0.00117121	0.00400509	0.770508	0.00234013	0.00605297	0.699793
cg10498585	0.000224015	0.00741729	0.975961	0.000902282	0.00402774	0.82316	0.0010608	0.00608719	0.861975
cg10498690	-0.0196898	0.0103906	0.0607232	0.0185576	0.00564231	0.00135086	0.0179203	0.00852732	0.0378789
cg10498703	-0.00919025	0.0116117	0.430375	-0.00110897	0.00630538	0.860714	0.0037597	0.00952942	0.693949
cg10498707	0.00954756	0.00674207	0.159567	-0.00473175	0.00366108	0.198911	-0.00248207	0.00553306	0.65461
cg10498717	0.000256622	0.00287353	0.929002	-0.000532555	0.00156039	0.733531	0.000847738	0.00235824	0.719926
cg10498747	-0.00226566	0.00261081	0.387394	0.000527602	0.00141772	0.7105	0.00084948	0.00214263	0.692529
cg10498798	0.0016734	0.0156873	0.915244	-0.00156616	0.00851855	0.854468	-0.000850315	0.0128742	0.94746
cg10498813	-0.00129735	0.00321096	0.686969	-7.28205e-05	0.00174362	0.966763	0.000926114	0.00263516	0.725927
cg10498814	0.00313692	0.0276464	0.909868	-0.0155447	0.0150126	0.302733	0.0104928	0.0226887	0.644659
cg10498921	-0.0103893	0.0149715	0.489184	0.0133846	0.00812985	0.102546	0.0189774	0.0122868	0.12533
cg10498926	0.00855136	0.00822466	0.300749	-0.00269362	0.00446616	0.547671	-0.00743051	0.00674978	0.273364
cg10498963	0.000523888	0.00369678	0.887565	-0.00101908	0.00200743	0.612711	-0.0020618	0.00303386	0.498187
cg10498984	-0.00605378	0.00861881	0.483918	0.00702719	0.00468019	0.136098	0.00375506	0.00707325	0.596571
cg10498986	-0.00449725	0.016212	0.781992	0.000696641	0.00880345	0.937071	-0.00526102	0.0133048	0.693297
cg10499042	0.00208388	0.00679982	0.759832	-0.000644763	0.00369244	0.861702	-0.00350424	0.00558045	0.531339
cg10499126	0.00843083	0.00610067	0.169787	0.000561941	0.00331279	0.865615	-0.0096287	0.00500668	0.0570436
cg10499136	0.0148621	0.0100299	0.141259	-0.00472278	0.00544647	0.38776	-0.00881151	0.00823134	0.286745
cg10499172	-0.00255567	0.0112112	0.820104	-0.0066823	0.00608793	0.274762	0.00664343	0.00920079	0.471796
cg10499176	-0.00214373	0.00387442	0.581178	-0.00331905	0.00210389	0.117535	-0.00030615	0.00317965	0.92347
cg10499220	0.0103774	0.0173483	0.55095	-0.00746534	0.00942047	0.429798	0.00157892	0.0142373	0.911898
cg10499300	-0.00486978	0.0101529	0.632433	-0.00519169	0.00551324	0.348421	0.0135159	0.00833225	0.10764
cg10499377	-0.0161828	0.0194417	0.407001	0.0201303	0.0105572	0.0591585	0.0149894	0.0159553	0.349554
cg10499378	-0.00977259	0.0131737	0.459772	0.00269893	0.00715357	0.706689	0.0143964	0.0108113	0.185742
cg10499396	-0.0103297	0.00924885	0.266487	-0.00196584	0.00502232	0.696243	0.01283	0.00759032	0.0937992
cg10499415	-0.0122449	0.0129367	0.345956	0.012443	0.00702491	0.0792865	0.000635249	0.0106169	0.952396
cg10499429	0.00280416	0.0183185	0.878617	-0.00307755	0.00994732	0.757614	-0.0132662	0.0150336	0.379465
cg10499448	0.00734114	0.0144744	0.613043	0.00125936	0.00785989	0.872997	0.00317834	0.0118788	0.789536
cg10499451	0.220973	0.121824	0.072423	-0.055765	0.0661528	0.401073	-0.0623758	0.0999778	0.533987
cg10499477	0.0569606	0.0245161	0.0219958	0.0143474	0.0133127	0.283516	-0.0624672	0.0201197	0.00242177
cg10499493	0.00118467	0.0118491	0.920542	0.000931708	0.0064343	0.885131	0.0108543	0.00972426	0.266764
cg10499525	-0.00856714	0.0113656	0.452592	0.00648456	0.00617174	0.295706	-0.000184279	0.00932745	0.984273
cg10499532	0.0041644	0.0123603	0.73682	0.00239871	0.00671188	0.72149	-0.00801348	0.0101438	0.431233
cg10499543	0.00762859	0.0140417	0.588036	0.00997688	0.00762495	0.193447	-0.00976155	0.0115237	0.398788
cg10499577	-0.00165445	0.0128777	0.898008	-0.00258701	0.00699284	0.712131	0.000265101	0.0105684	0.980033
cg10499585	0.0589386	0.0220416	0.0086385	-0.00705949	0.0119691	0.556527	-0.0547222	0.018089	0.00309402
cg10499591	-0.0055684	0.00957954	0.56224	0.0040142	0.00520189	0.441958	0.00439004	0.0078617	0.5777
cg10499595	0.0040872	0.0119764	0.733551	-0.00170586	0.00650345	0.79358	-0.00244786	0.00982877	0.803786
cg10499616	0.00310092	0.0167112	0.853132	-0.0084233	0.00907455	0.355319	0.00379464	0.0137145	0.782539
cg10499624	0.00280462	0.00944924	0.767172	-0.0037138	0.00513113	0.470738	-0.00199849	0.00775477	0.797112
cg10499632	0.00883844	0.00685023	0.199673	-0.003542	0.00371982	0.343085	-0.00725226	0.00562182	0.199749
cg10499651	-0.0130241	0.0150391	0.388366	-0.00829776	0.00816657	0.311828	0.00163546	0.0123423	0.894824
cg10499717	-0.00775758	0.00885695	0.383007	0.0044347	0.00480951	0.358511	0.00654905	0.00726869	0.369559
cg10499742	-0.00444441	0.0065402	0.498216	-0.000685035	0.00355147	0.847402	0.000760471	0.00536739	0.887589
cg10499762	0.0356048	0.0231601	0.127083	-0.00882516	0.0125764	0.484333	-0.0221337	0.0190069	0.246739
cg10499832	0.0162703	0.0104292	0.121617	-0.0103508	0.00566329	0.0703055	-0.0141885	0.00855902	0.100223
cg10499883	0.00690431	0.00677197	0.310183	-0.00426535	0.00367732	0.248598	-0.00269258	0.0055576	0.629004
cg10499901	-0.00335045	0.0196292	0.864783	0.013936	0.0106591	0.193792	0.0126789	0.0161092	0.432938
cg10499910	-0.00903872	0.00980831	0.358787	0.00654451	0.00532612	0.221785	-0.00216974	0.00804945	0.78801
cg10499974	0.00137411	0.00695584	0.843764	-0.00383226	0.00377716	0.31253	0.00835926	0.00570849	0.145949
cg10500005	-0.0116608	0.0108102	0.283085	0.0142874	0.00587014	0.0165462	-0.00510543	0.00887164	0.566144
cg10500011	0.00154346	0.00605967	0.799422	-0.00130308	0.00329053	0.692865	-0.00193293	0.00497303	0.698262
cg10500034	0.0034422	0.00294529	0.245046	0.000940763	0.00159936	0.557594	-0.00547437	0.00241713	0.0254832
cg10500084	-0.0173492	0.00731384	0.0194241	0.00450685	0.00397157	0.258935	0.0129962	0.0060023	0.0325326
cg10500121	-0.00297381	0.0118573	0.802437	0.00886344	0.00643876	0.171439	0.00491958	0.009731	0.614179
cg10500147	-0.008071	0.0268622	0.764394	0.0113085	0.0145867	0.439852	0.00556256	0.0220452	0.80126
cg10500167	-0.00220834	0.0108828	0.839573	0.00285003	0.00590961	0.630572	0.00114975	0.00893129	0.897804
cg10500173	-0.0155408	0.0167242	0.354798	0.0103913	0.00908158	0.255016	0.00991418	0.0137251	0.47162
cg10500219	0.00456636	0.010026	0.649682	-0.00507004	0.00544433	0.353763	-0.00379567	0.0082281	0.64549
cg10500220	-0.014356	0.0146192	0.328256	0.0048935	0.00793852	0.538887	0.0199432	0.0119976	0.0993073
cg10500277	-0.0159408	0.00845227	0.061935	0.00618903	0.00458976	0.180286	0.0153195	0.00693658	0.0292826
cg10500283	-0.000541368	0.0107652	0.959983	-0.00564491	0.0058457	0.336337	0.00393671	0.00883471	0.656765
cg10500313	0.00976517	0.0124305	0.433802	0.00646428	0.00675003	0.340331	-0.00670632	0.0102014	0.512303
cg10500335	-0.00729715	0.00353623	0.0414146	-0.000807163	0.00192024	0.675054	0.00289152	0.0029021	0.321264
cg10500362	-0.00416453	0.00694458	0.549953	0.0035261	0.00377105	0.351814	0.00210423	0.00569925	0.71268
cg10500391	0.021558	0.0113893	0.0610099	-0.00320296	0.00618465	0.605576	-0.0079526	0.00934696	0.396716
cg10500406	4.4211e-05	0.00297005	0.98815	0.00122199	0.0016128	0.450263	1.38822e-05	0.00243745	0.995466
cg10500474	0.00644978	0.00705889	0.362868	0.00134578	0.00383312	0.72619	-0.00673051	0.00579306	0.247822
cg10500494	-0.0096508	0.0135451	0.477667	0.0136896	0.00735526	0.0653863	-0.00316968	0.0111161	0.776071
cg10500503	-0.00722857	0.00956807	0.45157	0.00261626	0.00519566	0.615586	0.00897553	0.00785229	0.255501
cg10500512	0.00112151	0.00413817	0.786887	0.0023041	0.00224711	0.307443	-0.00395166	0.0033961	0.247109
cg10500516	0.0115419	0.0143232	0.422088	0.0106886	0.00777782	0.17216	-0.0196028	0.0117547	0.09823
cg10500570	-0.0151801	0.0109992	0.170351	0.00590591	0.00597278	0.324929	0.010542	0.00902676	0.245388
cg10500579	-0.00398266	0.00240159	0.100098	-1.45134e-05	0.00130411	0.991141	0.00335806	0.00197093	0.0912428
cg10500581	-0.00318861	0.0025533	0.214383	0.000416589	0.00138649	0.764392	0.00178256	0.00209543	0.396791
cg10500609	-0.00136202	0.00261369	0.603336	0.000450148	0.00141929	0.75172	0.000337854	0.00214499	0.875133
cg10500653	-0.00644477	0.0120597	0.594139	-0.00285574	0.00654867	0.663634	-0.00093251	0.00989711	0.925105
cg10500659	-0.00955625	0.014072	0.498504	0.00213307	0.00764142	0.780657	0.00640862	0.0115486	0.580072
cg10500667	0.0128299	0.0072652	0.0801818	-0.0032704	0.00394516	0.408919	-0.0123138	0.00596238	0.0412502
cg10500702	-0.0158263	0.0125574	0.210225	0.00135302	0.00681895	0.843082	0.0202608	0.0103056	0.0518179
cg10500716	0.00400551	0.00786579	0.61161	-0.00180475	0.00427129	0.673462	-0.00109738	0.00645527	0.865324
cg10500733	0.00401052	0.0143091	0.779791	0.00175224	0.00777014	0.822001	-0.000407118	0.0117431	0.972407
cg10500737	0.0110456	0.0192973	0.568225	0.00329222	0.0104788	0.753981	-0.00409241	0.0158369	0.796573
cg10500749	-0.0100919	0.0232785	0.665478	-0.00680676	0.0126407	0.591334	0.0262555	0.0191041	0.172129
cg10500788	-0.00284518	0.0151052	0.850944	0.0061807	0.00820245	0.452748	-0.00183215	0.0123965	0.882774
cg10500909	-0.0130394	0.0114281	0.256348	0.00540445	0.00620569	0.385713	0.00170185	0.00937876	0.856342
cg10500911	0.0138249	0.00816227	0.0931418	-0.00478221	0.00443229	0.282971	-0.00726331	0.00669859	0.2806
cg10501008	-0.00304027	0.00370225	0.413312	0.00175087	0.0020104	0.385701	0.00491498	0.00303835	0.108603
cg10501020	0.0109602	0.0141228	0.439379	0.00615697	0.00766899	0.423799	-0.00324283	0.0115903	0.780165
cg10501036	-0.000676464	0.00589029	0.908778	7.16767e-05	0.00319855	0.982162	0.0012414	0.00483402	0.79781
cg10501044	0.00242384	0.0114553	0.832817	-0.00408876	0.00622047	0.512356	0.000934067	0.0094011	0.921036
cg10501049	0.00941564	0.0137112	0.493708	0.00640063	0.00744545	0.391841	-0.00191678	0.0112524	0.865053
cg10501065	0.00439931	0.00440546	0.320178	-0.00105048	0.00239225	0.66144	-0.00427071	0.00361545	0.240056
cg10501067	0.00727849	0.00853034	0.395377	0.000156494	0.00463215	0.97311	-0.0111665	0.00700065	0.113568
cg10501074	0.00109731	0.00454915	0.809839	0.00181539	0.00247028	0.46397	-0.00145513	0.00373338	0.697467
cg10501077	0.0026426	0.00856884	0.758364	-0.00340213	0.00465306	0.466236	-0.00437781	0.00703224	0.534879
cg10501085	-0.00533201	0.00734986	0.469712	-0.00244014	0.00399113	0.542202	0.00656956	0.00603185	0.278471
cg10501090	-0.000348583	0.00268107	0.896791	-0.000712129	0.00145588	0.625716	-0.000873787	0.00220029	0.692046
cg10501093	0.0017167	0.00480179	0.721393	0.000292089	0.00260747	0.911012	-0.000673039	0.00394071	0.864702
cg10501128	-0.00390166	0.00278155	0.163525	-0.00182287	0.00151044	0.230081	0.00423258	0.00228275	0.066396
cg10501189	0.0161611	0.0112228	0.152699	0.000937157	0.0060942	0.878066	-0.0142109	0.00921027	0.125716
cg10501210	-0.00244981	0.0104208	0.814578	-0.00675981	0.00565872	0.234819	0.00284947	0.00855212	0.739626
cg10501222	-0.0143315	0.0117866	0.226619	0.00141744	0.00640037	0.825143	0.00869859	0.00967299	0.370475
cg10501263	-0.00452189	0.00693475	0.515721	0.00674066	0.00376571	0.0762038	0.00545238	0.00569118	0.340143
cg10501305	-0.00109068	0.00282162	0.699841	-0.000276025	0.0015322	0.857367	0.0024366	0.00231564	0.294997
cg10501306	4.9081e-05	0.016411	0.997619	0.00274872	0.00891152	0.758327	0.0114336	0.0134681	0.397759
cg10501310	0.00618459	0.00264638	0.0212493	-0.00130291	0.00143704	0.366569	-0.0058849	0.00217182	0.00781432
cg10501349	0.00636598	0.00649012	0.328808	0.000204233	0.00352427	0.953893	-0.00538463	0.00532629	0.314257
cg10501360	0.0348853	0.0179668	0.0547372	-0.0179001	0.00975636	0.0692513	-0.0160248	0.0147449	0.279502
cg10501387	-0.00239442	0.00608132	0.694539	-0.00420985	0.00330228	0.205056	0.0106511	0.00499079	0.0350513
cg10501443	-0.00142956	0.00521726	0.784594	-0.00118858	0.00283308	0.675642	-7.64469e-05	0.00428169	0.985787
cg10501446	-0.00141615	0.00291879	0.62851	-0.00173095	0.00158496	0.277172	0.000822527	0.00239538	0.731967
cg10501454	-0.0315283	0.028701	0.274382	0.0218226	0.0155852	0.164265	0.0222291	0.0235542	0.347371
cg10501573	-0.00556494	0.0112735	0.622551	-0.000858199	0.00612174	0.888767	0.00713545	0.00925189	0.442217
cg10501602	-0.0582497	0.022685	0.0115773	-0.00318531	0.0123184	0.796442	0.0356764	0.018617	0.057918
cg10501621	0.00723952	0.00586663	0.219827	-0.00317924	0.0031857	0.320483	-0.00948552	0.0048146	0.0513338
cg10501629	-0.00457334	0.0221749	0.836985	0.0037015	0.0120414	0.759123	0.00798907	0.0181984	0.661524
cg10501704	0.00140418	0.00282921	0.620663	-0.000961396	0.00153632	0.532756	-0.000136433	0.00232186	0.95325
cg10501712	0.0237514	0.0186038	0.204397	-0.0167261	0.0101022	0.100636	-0.0289717	0.0152677	0.0603725
cg10501728	0.00197583	0.00924971	0.831247	-0.000950833	0.00502279	0.850203	-0.00347785	0.00759102	0.647747
cg10501739	0.00241946	0.00762848	0.751722	0.00266679	0.00414243	0.521061	0.000801871	0.00626052	0.898317
cg10501758	0.00539672	0.00599688	0.370128	0.000857634	0.00325643	0.792761	-0.00408148	0.0049215	0.408722
cg10501828	-0.00122601	0.00389578	0.753583	-0.00110244	0.00211549	0.603325	0.00068863	0.00319717	0.829864
cg10501835	-0.0107826	0.0129407	0.40652	0.000912034	0.00702709	0.896971	0.0147513	0.0106202	0.167641
cg10501870	-0.0200892	0.0127353	0.117567	0.00831805	0.00691555	0.231635	0.018534	0.0104516	0.0789435
cg10501880	0.00219003	0.00257905	0.397635	-0.00209185	0.00140048	0.138125	-0.00176767	0.00211656	0.405438
cg10501896	-0.0029738	0.00291219	0.309421	0.00182943	0.00158138	0.249837	-0.000304157	0.00238996	0.898964
cg10501972	0.0587848	0.0222734	0.0095152	-0.0266579	0.0120949	0.0296033	-0.0496247	0.0182792	0.00770136
cg10501996	0.0075595	0.0120747	0.532573	-0.00317724	0.00655683	0.628946	-0.00655358	0.00990945	0.509773
cg10502022	0.00156159	0.0123252	0.89941	-0.00178445	0.00669283	0.79026	0.00143076	0.010115	0.887773
cg10502071	-0.00113826	0.0168415	0.946237	0.00889308	0.00914526	0.332973	-0.000699362	0.0138214	0.959736
cg10502110	0.000677187	0.00812004	0.933687	0.00304436	0.00440935	0.491377	0.000382451	0.00666393	0.954338
cg10502118	-0.00756261	0.0136349	0.580258	-0.00295905	0.00740401	0.690186	0.0145767	0.0111898	0.195406
cg10502121	0.0328394	0.022174	0.141469	-0.0202334	0.012041	0.0957208	-0.0228463	0.0181977	0.211976
cg10502130	0.0131618	0.00641041	0.0424261	-0.00528188	0.00348099	0.132047	-0.0123054	0.00526088	0.0211395
cg10502136	-0.00203066	0.0085725	0.81319	-0.00197475	0.00465505	0.672236	0.00360562	0.00703525	0.609323
cg10502149	0.00891826	0.00759902	0.243087	0.00323426	0.00412642	0.434847	-0.00939896	0.00623633	0.134644
cg10502150	0.00571566	0.0201932	0.777672	0.00907359	0.0109653	0.409757	-0.0116099	0.0165721	0.485052
cg10502156	-0.00327022	0.00682243	0.632653	-0.000692847	0.00370472	0.851992	0.00559171	0.00559901	0.320134
cg10502157	0.00746453	0.00962263	0.439575	-0.00191478	0.00522529	0.714738	-0.00768624	0.00789707	0.332538
cg10502170	-0.0619505	0.055672	0.26823	0.0908818	0.030231	0.00327734	-0.0287389	0.0456887	0.530643
cg10502175	-0.00398574	0.00986756	0.687053	0.00162549	0.00535829	0.762188	0.00452551	0.00809808	0.577409
cg10502177	-0.00255442	0.00615699	0.679037	-0.00250714	0.00334337	0.454926	0.00555109	0.0050529	0.274343
cg10502188	0.00177114	0.00836629	0.832733	0.000507922	0.00454307	0.911185	-0.000703168	0.00686601	0.918615
cg10502206	0.00451257	0.0112033	0.687885	0.00280088	0.00608362	0.64614	-0.0133943	0.00919427	0.148017
cg10502213	0.0120415	0.0139343	0.38938	0.0016979	0.00756664	0.822868	-0.00849313	0.0114356	0.459251
cg10502220	0.00069048	0.00335929	0.837527	-0.00215551	0.00182416	0.239895	0.00154805	0.00275689	0.575585
cg10502231	-0.0136569	0.0151261	0.368568	0.00260532	0.00821378	0.751701	0.011012	0.0124136	0.376964
cg10502232	0.0027438	0.00220438	0.215887	5.42634e-05	0.00119703	0.963925	-0.00345588	0.00180909	0.0586994
cg10502280	0.0198482	0.0114049	0.0845984	-0.00633513	0.00619308	0.308582	-0.013346	0.0093597	0.156728
cg10502303	0.00669658	0.00629913	0.290067	0.00641841	0.00342056	0.0632477	-0.00256851	0.00516955	0.620284
cg10502324	-0.00874912	0.0122148	0.475339	0.00500551	0.00663287	0.45207	0.0122531	0.0100244	0.224193
cg10502354	0.00891449	0.0228367	0.697026	-0.00195248	0.0124008	0.87518	0.00270881	0.0187415	0.885342
cg10502424	0.0187259	0.019878	0.348235	-0.00483894	0.0107941	0.654824	-0.0100934	0.0163134	0.537382
cg10502431	-0.00664246	0.00820727	0.420068	0.00326123	0.00445672	0.465874	0.00235212	0.00673551	0.727598
cg10502508	0.000433903	0.0044684	0.92282	0.00329762	0.00242643	0.176913	0.000123458	0.00366711	0.973204
cg10502517	0.000614825	0.0073702	0.933669	0.00714695	0.00400217	0.0768922	-0.00461562	0.00604855	0.44704
cg10502528	-0.000130974	0.012716	0.991801	0.00118683	0.00690508	0.863849	0.00467424	0.0104358	0.655102
cg10502563	0.000358986	0.0140033	0.979594	0.00802226	0.00760408	0.293739	-0.00882473	0.0114922	0.444197
cg10502571	0.0037958	0.00755765	0.616499	-9.97873e-05	0.00410396	0.980646	-0.00533999	0.00620239	0.391134
cg10502590	0.0102827	0.00681925	0.134448	-0.0070426	0.00370299	0.0598045	-0.0028905	0.0055964	0.606547
cg10502602	0.00261176	0.012406	0.833648	-0.00133347	0.00673672	0.843457	0.00782662	0.0101813	0.443705
cg10502617	-0.00213649	0.00806796	0.79165	0.00283326	0.00438107	0.51917	-0.00221602	0.00662119	0.738499
cg10502655	-0.0139504	0.0120776	0.250567	-0.00553347	0.0065584	0.400655	0.0108717	0.00991182	0.275107
cg10502823	0.00158476	0.00775042	0.838361	0.0049002	0.00420864	0.246814	-0.00105812	0.00636059	0.868182
cg10502884	0.0111315	0.0083972	0.187713	-0.00958154	0.00455986	0.0379001	-0.00147616	0.00689138	0.830785
cg10502924	0.00582798	0.0317541	0.854716	0.00666607	0.0172431	0.699805	-0.0289341	0.0260598	0.269294
cg10502947	0.0130925	0.0159233	0.412727	-0.00872673	0.00864666	0.315065	-0.017499	0.0130678	0.183303
cg10502957	0.0129395	0.0161078	0.423532	-0.00782805	0.00874688	0.372766	-0.0117871	0.0132193	0.374524
cg10503007	0.0131496	0.00742726	0.0794219	-0.00432325	0.00403316	0.286099	-0.00469564	0.00609538	0.442737
cg10503008	0.0224746	0.0128746	0.0836641	-0.00846465	0.0069912	0.228584	-0.00981802	0.0105659	0.354812
cg10503037	-0.0043932	0.00356064	0.219899	0.00357869	0.0019335	0.0668691	0.00184536	0.00292214	0.529017
cg10503122	-0.00898492	0.0133297	0.501691	-0.00134459	0.00723829	0.852975	0.0107041	0.0109393	0.329976
cg10503133	-0.00352315	0.0155382	0.821046	0.00965227	0.00843757	0.255122	0.0152269	0.0127518	0.23501
cg10503136	0.00228557	0.0185915	0.902382	-0.00748611	0.0100956	0.459955	0.000868959	0.0152576	0.954686
cg10503199	-0.0012722	0.00771561	0.869336	-0.00115989	0.00418974	0.782423	0.000694763	0.00633202	0.91283
cg10503203	0.00165676	0.00448411	0.712485	-0.000357158	0.00243497	0.883654	-0.00196628	0.00368001	0.594202
cg10503205	0.0350098	0.015005	0.021455	-0.0100897	0.00814802	0.218241	-0.028805	0.0123142	0.0211327
cg10503208	0.0339858	0.0169786	0.0477811	-0.0234943	0.00921976	0.0122061	-0.0258645	0.013934	0.0660985
cg10503213	-0.00183431	0.00644133	0.776354	-0.00147007	0.00349777	0.675095	-0.00012155	0.00528624	0.981697
cg10503219	-0.00278138	0.00292527	0.343783	0.000587681	0.00158848	0.71212	0.000930671	0.0024007	0.699012
cg10503232	-0.0212553	0.0165617	0.202048	0.0166132	0.00899334	0.0673944	0.0217627	0.0135918	0.112209
cg10503234	0.00270265	0.00843552	0.749281	-0.00397243	0.00458066	0.387711	0.00203388	0.00692283	0.76947
cg10503236	-0.0229705	0.0158381	0.149811	0.0099925	0.00860041	0.247806	0.0172784	0.0129979	0.186495
cg10503298	0.000945203	0.00244198	0.699457	0.000568148	0.00132605	0.66916	-0.00137433	0.00200408	0.494302
cg10503326	0.00667152	0.0123427	0.589928	-0.00107641	0.00670234	0.872701	-0.00585802	0.0101294	0.56423
cg10503334	0.00985443	0.0054203	0.0717762	-0.00271465	0.00294333	0.358388	-0.00814253	0.00444831	0.069886
cg10503355	0.00100083	0.0134862	0.940977	0.00061334	0.00732327	0.933406	0.0015976	0.0110678	0.88549
cg10503359	-0.00161157	0.0244247	0.947513	0.000289338	0.0132631	0.982635	0.00843239	0.0200448	0.674811
cg10503473	-0.000533225	0.00365105	0.884151	0.00409804	0.00198259	0.0410804	-0.00217004	0.00299633	0.47046
cg10503542	-0.00350297	0.00847762	0.680263	-0.00733923	0.00460353	0.113746	0.00801087	0.00695738	0.252056
cg10503552	0.00169891	0.0109219	0.876672	0.0079399	0.00593082	0.183411	-0.000420845	0.00896335	0.962637
cg10503563	-0.00239198	0.00259934	0.35947	0.00091873	0.0014115	0.516475	0.00201699	0.00213322	0.346469
cg10503599	0.00465881	0.0182925	0.799442	0.0102101	0.0099332	0.306264	0.00868847	0.0150122	0.563934
cg10503606	-0.00163184	0.00897922	0.856125	-0.000590924	0.00487591	0.90376	0.00349935	0.00736904	0.63582
cg10503610	-0.0116487	0.0113542	0.307174	0.00186074	0.00616558	0.763378	0.00250825	0.00931815	0.788296
cg10503612	-0.00570733	0.0112204	0.612013	0.00198303	0.00609294	0.745449	0.00441231	0.00920836	0.632774
cg10503635	-0.000105569	0.0167252	0.994975	-0.0114286	0.00908212	0.210923	-0.00503537	0.013726	0.714435
cg10503649	0.00266654	0.00879031	0.762196	-0.00495768	0.00477332	0.301258	-0.00462876	0.007214	0.522444
cg10503655	0.00145877	0.0104258	0.88898	0.00207548	0.00566143	0.714621	-0.00723573	0.00855621	0.399573
cg10503684	0.028958	0.0129624	0.0275048	-0.00832461	0.00703883	0.23949	-0.0216165	0.0106379	0.0445609
cg10503697	-0.00195036	0.0131812	0.882642	2.10856e-05	0.00715769	0.997655	-0.00406002	0.0108175	0.708147
cg10503705	-0.021448	0.0101311	0.0365088	0.00984121	0.00550137	0.076389	0.0138866	0.00831432	0.0977231
cg10503736	-0.00289601	0.00833966	0.729061	-0.00569006	0.00452861	0.211608	0.005677	0.00684417	0.408638
cg10503751	0.000312964	0.00380719	0.934634	-0.00103717	0.00206739	0.616892	0.00099006	0.00312447	0.751941
cg10503767	0.0220129	0.0166191	0.188065	-0.00931717	0.00902453	0.304137	-0.0117894	0.0136389	0.389253
cg10503827	0.0445109	0.0174555	0.0121498	-0.0274299	0.00947869	0.00458947	-0.0221668	0.0143253	0.124642
cg10503840	-0.00176852	0.00922942	0.848395	-0.000309592	0.00501177	0.950856	-0.00305386	0.00757437	0.687596
cg10503842	0.0277465	0.0141383	0.0522293	-0.00979593	0.00767741	0.204664	-0.018443	0.011603	0.114816
cg10503854	0.000694834	0.00208814	0.739955	0.00038408	0.00113391	0.735465	-0.00103701	0.00171369	0.546338
cg10503856	-0.0117946	0.0119077	0.324103	-0.00299373	0.00646611	0.644287	0.00465224	0.00977233	0.634974
cg10503867	0.000171606	0.00222085	0.938549	-5.76168e-05	0.00120597	0.961981	-3.92301e-05	0.0018226	0.982866
cg10503891	0.00494868	0.0261272	0.850123	-0.00324409	0.0141876	0.81956	0.0194058	0.021442	0.367423
cg10503919	0.00243652	0.00787563	0.757622	-0.001679	0.00427663	0.695376	0.00409153	0.00646334	0.528024
cg10503992	-0.00171065	0.0113224	0.880186	0.00823379	0.00614831	0.183268	-0.000419373	0.00929205	0.964084
cg10504000	-0.0241901	0.0114663	0.0371538	0.0130704	0.00622642	0.0380888	0.0207511	0.00941009	0.0295208
cg10504003	0.0126972	0.0120539	0.294483	-0.0106648	0.00654552	0.106105	0.00785273	0.00989236	0.429011
cg10504055	0.00894645	0.0129979	0.492714	-0.00300256	0.00705815	0.671373	0.0042884	0.0106671	0.688449
cg10504062	-0.00910335	0.00664071	0.173216	0.0103135	0.00360604	0.0050696	0.00197042	0.00544987	0.718379
cg10504065	0.0126214	0.0275824	0.648149	0.00818885	0.0149778	0.58567	-0.0039772	0.0226362	0.860852
cg10504066	-0.00767493	0.0123177	0.534522	0.0131934	0.00668879	0.0510662	0.00278875	0.0101089	0.783165
cg10504089	0.0149148	0.0149478	0.32057	-0.0123184	0.00811698	0.131981	-0.00529022	0.0122673	0.667134
cg10504108	-0.00451285	0.00366687	0.221057	0.00135667	0.00199119	0.49709	0.00407603	0.00300931	0.178361
cg10504120	0.0347381	0.0177064	0.0523006	0.00631939	0.00961492	0.512394	-0.0259843	0.0145312	0.0765011
cg10504122	-0.0127343	0.0118801	0.286111	0.00606652	0.00645114	0.349084	0.00560558	0.00974972	0.566501
cg10504150	-0.00274998	0.00786874	0.727396	0.00319172	0.00427289	0.456675	0.00570748	0.00645769	0.378717
cg10504280	9.03025e-05	0.00830833	0.991348	0.00143665	0.00451159	0.750759	0.00127801	0.00681845	0.851665
cg10504333	-0.0452584	0.018713	0.0172237	0.0197654	0.0101616	0.0543141	0.0382119	0.0153573	0.014339
cg10504344	-0.00492186	0.00649935	0.450499	0.000591868	0.00352928	0.867126	0.00701632	0.00533387	0.191101
cg10504360	-0.0136627	0.00890055	0.127645	0.00606004	0.00483319	0.212558	0.0156043	0.00730447	0.0348745
cg10504365	0.00431099	0.00779974	0.581584	0.00026941	0.00423542	0.949397	0.000360057	0.00640106	0.955245
cg10504390	-0.000560712	0.00241292	0.816676	0.00156713	0.00131027	0.234252	0.00191032	0.00198023	0.336813
cg10504392	0.0177055	0.0266375	0.507644	-0.0131842	0.0144647	0.364039	-0.0139298	0.0218608	0.525314
cg10504436	-0.00171139	0.00924522	0.853483	0.00323821	0.00502035	0.520259	-0.00262069	0.00758733	0.730451
cg10504471	0.000230907	0.00717061	0.974369	-0.00046352	0.00389379	0.90546	-0.000562532	0.00588475	0.924019
cg10504545	0.00750196	0.00542414	0.169444	-0.00470619	0.00294542	0.112956	-0.0043848	0.00445146	0.326773
cg10504568	0.0269828	0.024077	0.264861	-0.0331795	0.0130743	0.0125567	-0.0121934	0.0197594	0.538448
cg10504573	-0.021868	0.0220661	0.32385	0.0122317	0.0119824	0.309586	0.00686935	0.0181092	0.705174
cg10504588	-0.00872659	0.0111716	0.436397	-0.00196877	0.0060664	0.746148	0.00700624	0.00916825	0.446393
cg10504603	-0.0206293	0.0124996	0.101716	-5.19124e-06	0.00678756	0.999391	0.0107756	0.0102582	0.295816
cg10504606	-0.00863552	0.0105714	0.415766	-0.000878331	0.0057405	0.878674	0.00501319	0.00867571	0.564552
cg10504610	0.00302731	0.00745806	0.685596	-0.00308126	0.00404988	0.448388	-0.00300468	0.00612065	0.624469
cg10504669	0.0117401	0.0111813	0.29603	0.00761106	0.00607167	0.212669	-0.0153019	0.00917622	0.0982478
cg10504696	0.000611034	0.00795899	0.938944	0.00322535	0.0043219	0.45709	-0.00227305	0.00653175	0.728505
cg10504702	-0.00692889	0.00432184	0.111753	-0.000831649	0.00234685	0.723742	0.0046307	0.00354684	0.194417
cg10504741	0.00342258	0.00671678	0.611383	0.00471465	0.00364735	0.19885	-0.00427231	0.0055123	0.439973
cg10504751	0.000261925	0.0154353	0.986492	0.000729405	0.00838171	0.930811	0.0030832	0.0126674	0.808152
cg10504753	0.00370553	0.00273344	0.177994	-0.0027493	0.00148431	0.0666732	-0.00443612	0.00224327	0.0504837
cg10504805	0.00264318	0.00949644	0.781278	-0.00336706	0.00515677	0.515158	-0.00164414	0.00779351	0.833307
cg10504885	0.000911016	0.00672366	0.892469	0.00161347	0.00365109	0.659418	-0.000312622	0.00551795	0.954922
cg10504892	-0.00847335	0.00968002	0.383294	0.00537371	0.00525646	0.308879	0.00427439	0.00794417	0.591626
cg10504927	0.00545458	0.010934	0.618871	-0.00162373	0.00593739	0.785001	-0.000477688	0.00897327	0.957642
cg10504993	-0.00407271	0.00275842	0.142676	-0.000958342	0.00149788	0.523633	0.0023963	0.00226377	0.292125
cg10505004	-0.000107596	0.00821061	0.989568	0.00385759	0.00445853	0.388803	-0.000821646	0.00673825	0.903171
cg10505024	-0.0173042	0.011671	0.141023	0.0111631	0.00633759	0.0809476	0.00838019	0.00957811	0.383517
cg10505041	-0.00359393	0.00737322	0.626924	0.000383428	0.00400381	0.923881	0.00178197	0.00605103	0.768938
cg10505163	0.000367364	0.00555683	0.94741	0.00299998	0.00301747	0.322306	-0.000265978	0.00456036	0.953596
cg10505177	0.00538229	0.00725515	0.459754	-0.00179029	0.0039397	0.65042	-0.00670152	0.00595413	0.262817
cg10505247	-0.00121688	0.00799266	0.879269	-0.000509797	0.00434018	0.90671	0.000267626	0.00655939	0.967529
cg10505257	-0.0306214	0.0178469	0.0890168	0.0177398	0.00969123	0.0698828	0.0170065	0.0146465	0.248102
cg10505267	-0.000738838	0.00372003	0.842934	0.000895525	0.00202005	0.658407	-0.000284804	0.00305294	0.925844
cg10505299	0.00147222	0.0150386	0.922193	-0.00835412	0.00816626	0.308551	0.00317023	0.0123418	0.797759
cg10505324	-0.00357369	0.00531308	0.502599	0.00101833	0.00288512	0.724794	0.00321665	0.00436032	0.462263
cg10505355	-0.00505283	0.00763101	0.509264	-0.00175595	0.0041438	0.672572	0.00253745	0.00626259	0.686135
cg10505415	-0.00128334	0.00343134	0.70912	0.00313169	0.00186329	0.0956519	0.00038817	0.00281602	0.890616
cg10505443	0.0051846	0.00641018	0.420372	-0.000965372	0.00348086	0.782042	-0.00501295	0.00526068	0.342726
cg10505473	0.0390037	0.0164671	0.0196011	-0.0165577	0.008942	0.0667541	-0.0262583	0.0135142	0.0545694
cg10505580	-0.00994268	0.0184997	0.592041	4.5467e-05	0.0100457	0.996397	0.00477486	0.0151822	0.753735
cg10505608	-3.2495e-05	0.00250233	0.989663	-0.00190478	0.00135882	0.163794	-0.000271152	0.00205361	0.895196
cg10505610	-0.0211718	0.0218347	0.334353	0.00896555	0.0118567	0.45117	0.00349405	0.0179192	0.845761
cg10505630	0.0431357	0.016839	0.0117711	-0.0100496	0.00914393	0.274149	-0.0327657	0.0138194	0.0194798
cg10505638	0.000762018	0.00232049	0.743243	0.00146463	0.00126007	0.247614	-0.00164523	0.00190437	0.389508
cg10505658	-0.0371333	0.022974	0.10889	-0.00904629	0.0124754	0.469911	0.0361654	0.0188542	0.0576834
cg10505659	0.0063512	0.00813415	0.436593	-0.000541648	0.00441701	0.902626	-0.00267596	0.0066755	0.689298
cg10505718	-0.00355263	0.0136151	0.794632	0.00184946	0.00739327	0.802934	0.0068896	0.0111736	0.538774
cg10505740	0.00240378	0.00669494	0.72025	-0.0016171	0.00363549	0.657331	-0.00433361	0.00549438	0.431963
cg10505761	-0.00092913	0.00376638	0.805607	-0.000554026	0.00204522	0.786985	6.9211e-05	0.00309098	0.982176
cg10505785	0.0050985	0.0121743	0.676185	-0.00512046	0.0066109	0.440269	0.000387536	0.00999116	0.96913
cg10505819	0.0067371	0.0082542	0.416148	0.00286089	0.0044822	0.524619	-0.00954109	0.00677403	0.161809
cg10505864	-0.00301707	0.0093573	0.74774	0.00228581	0.00508121	0.6537	0.00491843	0.00767932	0.523194
cg10505873	0.0122536	0.0145912	0.402848	-0.00786433	0.00792334	0.323106	-0.0267389	0.0119747	0.0275762
cg10505902	0.0221533	0.0122977	0.0743764	-0.00518119	0.0066779	0.43949	-0.0161725	0.0100924	0.111926
cg10505921	0.0120277	0.01247	0.336894	-0.00330799	0.00677146	0.626154	0.00358703	0.0102338	0.726628
cg10505973	0.0127225	0.0130509	0.331782	-0.00499871	0.00708692	0.482087	-0.00942274	0.0107106	0.380907
cg10505990	0.00569617	0.00928886	0.540993	0.00128677	0.00504405	0.799117	-0.00689104	0.00762315	0.367991
cg10506057	-0.00552733	0.00521411	0.291433	0.000918147	0.00283137	0.746344	0.0038488	0.00427909	0.370382
cg10506070	-0.00111607	0.0127625	0.930474	-0.00786649	0.00693031	0.258807	0.000879097	0.0104739	0.933263
cg10506097	0.00266761	0.00986388	0.787327	0.000289933	0.00535629	0.95693	-0.00111005	0.00809505	0.891181
cg10506098	-0.00276907	0.00469061	0.556172	-0.000585116	0.0025471	0.818737	0.00193921	0.00384947	0.615438
cg10506151	-0.0171466	0.0196679	0.385212	-0.00712343	0.0106801	0.50618	0.014787	0.016141	0.361609
cg10506160	0.000149051	0.00725341	0.983643	-0.00380548	0.00393875	0.336081	-0.00462212	0.0059527	0.439135
cg10506179	-0.0253525	0.0170143	0.139066	0.0139595	0.0092391	0.133678	0.0310201	0.0139632	0.0283607
cg10506212	-0.00103903	0.0022239	0.641275	0.000391223	0.00120763	0.746583	0.000813213	0.00182511	0.656783
cg10506249	-0.00754276	0.00481371	0.120003	-0.00165024	0.00261395	0.52914	0.00621806	0.0039505	0.118361
cg10506318	0.00154895	0.00850751	0.855864	0.00491087	0.00461975	0.290103	-0.00246683	0.00698191	0.724527
cg10506353	-0.00314165	0.0075714	0.678997	0.00352542	0.00411143	0.39305	0.00324021	0.00621367	0.603092
cg10506390	0.0102754	0.0195689	0.600578	-0.00160419	0.0106263	0.88028	-0.0171366	0.0160597	0.288283
cg10506402	-0.00170361	0.00286376	0.553141	0.000809997	0.00155508	0.603503	0.000988007	0.00235022	0.675021
cg10506461	0.00215966	0.025584	0.93288	0.00986881	0.0138926	0.478983	0.00579733	0.0209962	0.782979
cg10506485	-0.00678189	0.00739172	0.360889	0.00443065	0.00401386	0.272073	0.00791626	0.00606621	0.194624
cg10506486	-0.00848216	0.0159517	0.595977	-0.00663625	0.00866209	0.445243	0.00187685	0.0130912	0.886262
cg10506497	-0.000119256	0.0049223	0.980715	0.00153645	0.00267291	0.566585	0.00350815	0.00403962	0.387047
cg10506549	0.00103315	0.00261031	0.693024	-0.000879501	0.00141745	0.536225	-0.00177278	0.00214222	0.409721
cg10506573	-0.00543027	0.0191727	0.777534	-0.0157814	0.0104112	0.132435	0.0197612	0.0157346	0.21181
cg10506607	-0.0263231	0.0638739	0.68106	0.0420476	0.0346849	0.228004	-0.0306219	0.0524198	0.560304
cg10506615	0.00826827	0.00974887	0.398209	-0.00471344	0.00529384	0.375214	-0.00524061	0.00800067	0.513821
cg10506618	0.00122272	0.014007	0.930597	0.0109815	0.0076061	0.151645	-0.0136886	0.0114952	0.236293
cg10506620	-0.00609102	0.00784963	0.439436	0.00805359	0.00426251	0.0614714	0.00822364	0.00644201	0.204444
cg10506682	0.00420517	0.0212575	0.84355	-0.0137663	0.0115433	0.235599	0.00286073	0.0174455	0.870047
cg10506742	-0.0110212	0.0170872	0.520269	0.0192249	0.00927869	0.0406087	-0.00558518	0.014023	0.691191
cg10506747	-0.0187408	0.0154142	0.22666	0.0188741	0.00837024	0.0261192	0.00580299	0.0126501	0.647332
cg10506844	-0.00159463	0.0175105	0.927605	-0.00680639	0.00950858	0.475622	0.0127056	0.0143705	0.378546
cg10506882	-0.00337854	0.00365196	0.356924	0.00284994	0.00198309	0.153522	0.000774744	0.00299708	0.796504
cg10507099	-0.000876278	0.00284698	0.758822	-0.000979863	0.00154597	0.527515	0.000686444	0.00233645	0.769466
cg10507231	0.00859001	0.00734868	0.244963	7.5337e-05	0.00399049	0.984972	-0.00184162	0.00603089	0.760665
cg10507259	-0.027206	0.0135942	0.047823	0.0116536	0.00738194	0.117285	0.0224307	0.0111564	0.0468185
cg10507267	-0.0261381	0.0084671	0.00255871	0.00104279	0.00459781	0.821	0.0213622	0.00694875	0.00266161
cg10507275	-0.000802037	0.00327543	0.807018	0.00162039	0.00177863	0.36427	0.00237959	0.00268807	0.377958
cg10507280	0.0028398	0.0198947	0.886755	0.00680718	0.0108032	0.529932	-0.0141151	0.0163271	0.389184
cg10507281	0.0105633	0.0156621	0.501438	-0.0041389	0.00850483	0.627473	0.00173542	0.0128535	0.892846
cg10507304	-0.00346221	0.0214616	0.872136	-0.00766329	0.0116541	0.512193	0.00431082	0.017613	0.807104
cg10507306	0.0139818	0.014522	0.33776	0.00241782	0.00788577	0.759723	-0.0139056	0.0119179	0.245822
cg10507307	-0.00433324	0.00735664	0.557053	0.00455742	0.00399481	0.256417	0.000129267	0.00603743	0.982957
cg10507346	-0.00954134	0.0147311	0.518528	0.00057819	0.00799929	0.94251	0.0123769	0.0120895	0.308187
cg10507365	0.00403296	0.00309331	0.195034	-0.00234561	0.00167973	0.1654	-0.000757254	0.00253861	0.766041
cg10507384	-0.0131938	0.0178957	0.462531	-0.0081292	0.00971772	0.404668	0.00288386	0.0146865	0.84469
cg10507389	0.00857826	0.00690183	0.216549	0.00316478	0.00374784	0.400264	-0.00759329	0.00566417	0.182818
cg10507390	0.000792862	0.0117118	0.946149	0.00209388	0.00635974	0.742601	0.00422171	0.00961158	0.661355
cg10507402	0.000374887	0.00290187	0.897445	-0.000688887	0.00157578	0.662843	0.000303302	0.0023815	0.89889
cg10507445	-0.0157417	0.0163598	0.33805	0.00417462	0.00888369	0.639343	0.0121073	0.0134261	0.369145
cg10507482	0.033946	0.0250608	0.178338	-0.0111343	0.0136085	0.41502	-0.0271143	0.0205668	0.190125
cg10507508	-0.00310902	0.00527452	0.556773	-0.000805292	0.00286417	0.779116	-0.000919882	0.00432867	0.832103
cg10507571	0.00208302	0.0113773	0.855067	0.000121028	0.00617809	0.984406	-0.00115819	0.00933704	0.901508
cg10507582	0.00285765	0.00622518	0.647107	-0.00615118	0.0033804	0.0715309	0.00147721	0.00510886	0.773013
cg10507591	0.000784633	0.00542138	0.885189	-0.000257965	0.00294392	0.930333	-0.00136857	0.0044492	0.758968
cg10507649	-0.00702464	0.0033734	0.0396286	0.00104669	0.00183183	0.568899	0.00488932	0.00276847	0.0801579
cg10507664	0.00902993	0.00920744	0.328883	-0.00374022	0.00499983	0.456015	-0.00336527	0.00755633	0.656937
cg10507754	0.000999237	0.00598738	0.867763	0.000584689	0.00325127	0.857614	0.00165093	0.0049137	0.737523
cg10507759	-0.00754559	0.0106755	0.481176	0.00769002	0.00579701	0.187406	0.00622276	0.00876112	0.47904
cg10507762	-0.0434296	0.0198483	0.0307791	0.0117627	0.0107781	0.277501	0.0313585	0.016289	0.0567954
cg10507779	0.00779738	0.00865756	0.369746	0.002131	0.00470124	0.651237	-0.0112439	0.00710506	0.116403
cg10507803	0.0334544	0.0198265	0.0943679	-0.00996439	0.0107662	0.356718	-0.0238215	0.0162711	0.146036
cg10507819	-0.148104	0.0700478	0.0367459	0.0520105	0.0380374	0.174303	0.0805833	0.0574866	0.163798
cg10507961	0.000244038	0.00278548	0.930345	-0.000164765	0.00151257	0.913456	0.0013824	0.00228598	0.546605
cg10507965	0.0152239	0.091167	0.867685	0.0176317	0.0495056	0.722406	0.0286432	0.0748186	0.702581
cg10507988	0.0288115	0.0190067	0.132423	-0.0110999	0.010321	0.284519	-0.0168749	0.0155983	0.281689
cg10508017	-0.00344521	0.007921	0.664453	-0.00321353	0.00430127	0.456589	0.00639348	0.00650058	0.327507
cg10508018	-0.00685708	0.00799948	0.393204	0.00214616	0.00434389	0.622245	0.0108681	0.00656499	0.100681
cg10508022	0.00153799	0.00833753	0.853987	0.00348485	0.00452746	0.443119	-0.000647505	0.00684242	0.92478
cg10508025	0.000803539	0.00293831	0.785005	-0.0011415	0.00159556	0.475866	-0.000365244	0.0024114	0.879886
cg10508057	-0.00170275	0.00903911	0.85093	0.00709225	0.00490843	0.151325	0.00631609	0.00741819	0.396379
cg10508058	-0.00459674	0.0110615	0.678539	-0.00875582	0.00600661	0.147773	0.00976861	0.00907788	0.284242
cg10508138	0.0533002	0.0215485	0.0149089	-0.0118615	0.0117013	0.312953	-0.028895	0.0176844	0.105133
cg10508161	0.00103366	0.0076963	0.893406	-0.00215718	0.00417925	0.606775	-0.000443789	0.00631617	0.944112
cg10508185	0.00504997	0.00637302	0.429834	-0.0017144	0.00346068	0.621311	-0.00315167	0.00523019	0.54802
cg10508193	0.00698474	0.0179571	0.698051	0.000227384	0.00975107	0.981438	-0.0035399	0.014737	0.810618
cg10508217	0.0134966	0.0160041	0.400878	-0.00403823	0.00869059	0.643088	-0.00812521	0.0131342	0.53744
cg10508262	0.00776069	0.00847422	0.361775	0.00374969	0.00460168	0.416917	-0.00981936	0.00695459	0.160795
cg10508271	0.00494126	0.0219449	0.822268	-0.0140505	0.0119165	0.240911	-0.00414994	0.0180097	0.818187
cg10508317	0.00715038	0.00418811	0.0905865	-0.000922912	0.00227423	0.685668	-0.00563056	0.00343708	0.104242
cg10508347	-0.00579237	0.00462386	0.212968	0.00107298	0.00251086	0.66997	0.00238714	0.0037947	0.530605
cg10508349	0.0148964	0.0105287	0.159942	-0.00590397	0.00571731	0.304034	-0.0108099	0.00864067	0.21357
cg10508358	-0.00274441	0.00184937	0.140676	-0.000695587	0.00100425	0.489991	0.00216385	0.00151773	0.156784
cg10508359	-0.000105418	0.00660276	0.987291	-0.00270483	0.00358544	0.452224	0.00190373	0.00541873	0.726017
cg10508439	-0.00213008	0.00940805	0.821303	0.000562827	0.00510877	0.912476	-0.000237387	0.00772097	0.975528
cg10508468	-0.0310743	0.0211674	0.14495	0.00545843	0.0114943	0.635814	0.0228411	0.0173716	0.191293
cg10508535	-0.0493742	0.0200147	0.0151712	0.0147383	0.0108684	0.177854	0.0241121	0.0164256	0.144969
cg10508557	-0.00299241	0.00846402	0.724356	0.00614459	0.00459614	0.184013	0.00773097	0.00694623	0.268146
cg10508579	-0.0017847	0.00728794	0.807002	0.00626843	0.0039575	0.11608	-0.00829889	0.00598104	0.168084
cg10508611	0.0330899	0.0159609	0.0404909	-0.0151671	0.00866711	0.0829136	-0.0198457	0.0130987	0.13262
cg10508639	0.000301691	0.00775343	0.969032	-9.02497e-05	0.00421027	0.982937	-8.97933e-05	0.00636305	0.988766
cg10508760	-0.00531066	0.00654896	0.419165	0.00479197	0.00355622	0.180591	0.00141847	0.00537458	0.792333
cg10508770	0.00101164	0.0116064	0.930701	-0.0094654	0.00630253	0.136004	-0.00659043	0.00952512	0.490458
cg10508778	-0.0223277	0.0181048	0.220112	-0.000532835	0.00983127	0.956876	0.0145553	0.0148582	0.329426
cg10508780	0.00880184	0.0194574	0.651897	-0.00407537	0.0105658	0.700453	0.0194604	0.0159682	0.225566
cg10508783	0.0156909	0.0114414	0.173038	0.00100982	0.00621294	0.871183	-0.0104606	0.00938972	0.267687
cg10508793	0.0094865	0.0104677	0.366775	-0.00568095	0.00568416	0.319778	-0.00866913	0.00859057	0.31512
cg10508817	-0.00011244	0.00754304	0.988134	0.00248028	0.00409603	0.546072	0.00130183	0.0061904	0.833824
cg10508852	-0.0174352	0.00902496	0.0559459	0.00753752	0.00490074	0.126911	0.0153199	0.00740657	0.0409448
cg10508854	0.00381376	0.010645	0.720828	-0.00777388	0.00578044	0.181437	-0.0017596	0.00873607	0.840744
cg10508883	0.00744567	0.00797639	0.352625	0.000408045	0.00433135	0.925116	-0.00445795	0.00654604	0.497293
cg10508925	-0.0221962	0.00947939	0.0210059	0.00541144	0.00514751	0.295437	0.0108529	0.00777952	0.165808
cg10508927	0.00319556	0.0124423	0.79779	-0.00309116	0.00675643	0.648204	-0.00107246	0.0102111	0.916544
cg10508940	0.0121265	0.00655597	0.0670426	0.00253926	0.00356003	0.47719	-0.00713289	0.00538033	0.187674
cg10508993	-0.00165914	0.014405	0.908513	0.00490913	0.00782219	0.531573	-0.00060832	0.0118218	0.959054
cg10509005	-0.0104172	0.00715474	0.148245	0.000901011	0.00388518	0.817039	0.0129707	0.00587173	0.0292472
cg10509011	-0.0108797	0.00870834	0.214191	0.00128135	0.00472881	0.786925	0.00919434	0.00714673	0.200966
cg10509014	0.00609711	0.00935394	0.515875	-0.00374634	0.00507938	0.462353	-0.00495174	0.00767656	0.52024
cg10509046	0.00126087	0.0122735	0.918363	0.000127519	0.00666476	0.984769	-0.00250875	0.0100726	0.803773
cg10509076	0.0228392	0.0188925	0.229291	0.0023562	0.010259	0.818774	-0.00470214	0.0155046	0.762254
cg10509108	-0.00396367	0.0226926	0.861661	-0.00541996	0.0123225	0.660915	-0.0106702	0.0186233	0.567847
cg10509117	-0.000803168	0.0123126	0.948108	0.00323605	0.00668599	0.629345	0.00203154	0.0101047	0.84103
cg10509179	-0.00842477	0.0203345	0.679454	0.00211771	0.0110421	0.848264	0.0132155	0.016688	0.430114
cg10509185	0.00171603	0.0029841	0.566427	0.000568256	0.00162043	0.726497	-0.00146815	0.00244898	0.550075
cg10509187	0.00488652	0.00592766	0.41152	-0.00155105	0.00321884	0.63086	0.000130814	0.00486469	0.978596
cg10509188	0.00362958	0.00366098	0.323656	0.00217926	0.00198799	0.27538	-0.00267792	0.00300448	0.37471
cg10509221	0.00686075	0.00717677	0.341185	0.00219253	0.00389713	0.574852	-0.00767856	0.0058898	0.195057
cg10509239	-0.012342	0.0086961	0.158652	0.00447143	0.00472216	0.345764	0.00957202	0.00713668	0.182605
cg10509244	0.0125795	0.0137674	0.362863	-0.00975974	0.00747599	0.194454	-0.0115724	0.0112986	0.307973
cg10509254	-0.00950191	0.00565568	0.0957826	0.00150349	0.00307115	0.625425	0.00330236	0.00464149	0.478288
cg10509260	-0.000502417	0.0161501	0.975239	-0.0062199	0.00876984	0.479677	-0.00124872	0.013254	0.92511
cg10509407	-0.024594	0.00982885	0.0138126	0.0086608	0.00533727	0.107516	0.0178723	0.00806631	0.0287731
cg10509536	0.0118602	0.0102868	0.251428	-0.00741789	0.00558595	0.186942	-0.00790642	0.00844214	0.351046
cg10509604	-0.0135891	0.00843922	0.110214	0.00399119	0.00458267	0.385689	0.00836174	0.00692587	0.229899
cg10509607	0.0153926	0.00829338	0.0661285	-0.0107082	0.00450348	0.0191436	-0.0116698	0.00680618	0.0892369
cg10509626	0.0155076	0.011293	0.172483	-0.00908681	0.00613236	0.141258	-0.00980771	0.00926793	0.292264
cg10509692	0.0123134	0.00751801	0.10431	-0.00633182	0.00408244	0.123777	-0.00184399	0.00616985	0.765603
cg10509777	0.00558826	0.0155901	0.720694	0.0022926	0.00846574	0.787046	-0.0134461	0.0127944	0.29559
cg10509784	0.0118355	0.0138183	0.393579	-0.00875809	0.00750365	0.245662	-0.00757971	0.0113404	0.50529
cg10509850	-0.00226667	0.00345737	0.513446	0.00116381	0.00187742	0.536607	0.00165436	0.00283738	0.561047
cg10509880	0.00617044	0.00529543	0.246443	0.00097451	0.00287553	0.735333	-0.00397115	0.00434583	0.362829
cg10509885	-0.00764042	0.0112456	0.498304	0.00629506	0.00610662	0.304869	0.00172169	0.00922903	0.852356
cg10509965	-0.0188309	0.0154225	0.224695	0.000991689	0.00837473	0.905955	0.00357915	0.0126569	0.777874
cg10509982	-0.000306208	0.00925199	0.973658	-0.0015657	0.00502402	0.755902	0.00945039	0.00759289	0.21591
cg10510057	-0.0108262	0.0121318	0.374138	0.0236948	0.00658781	0.000484116	0.00636632	0.00995627	0.523873
cg10510119	0.00127134	0.00538656	0.813855	0.00531824	0.00292502	0.071756	-0.00205613	0.00442063	0.642764
cg10510123	0.00946166	0.00721452	0.192428	-0.00557986	0.00391763	0.157192	-0.0050219	0.00592078	0.398179
cg10510133	0.00304196	0.00889048	0.732884	-0.000694817	0.00482772	0.885825	-0.00605652	0.00729621	0.408285
cg10510159	0.00058632	0.0110782	0.957887	0.00267785	0.00601568	0.657089	0.0032343	0.0090916	0.722713
cg10510259	0.0104148	0.0131411	0.429752	-0.0131954	0.0071359	0.0671197	-0.0122463	0.0107846	0.25862
cg10510337	0.00689723	0.00722311	0.341731	-0.00183186	0.0039223	0.641397	-0.00547329	0.00592784	0.357861
cg10510408	0.00150912	0.00696619	0.828894	-0.00571925	0.00378279	0.133423	0.0013358	0.00571699	0.815687
cg10510413	-0.00729827	0.0152729	0.633701	0.00672706	0.00829353	0.419048	0.0079093	0.0125342	0.529336
cg10510442	-0.0111545	0.00714208	0.121207	0.00585846	0.0038783	0.133764	0.0119875	0.00586134	0.0432232
cg10510478	0.00239735	0.00322213	0.458448	-0.00305342	0.00174969	0.083756	-0.000337872	0.00264433	0.898562
cg10510505	0.00123538	0.00335333	0.713279	-0.0020303	0.00182093	0.267289	-0.00253343	0.002752	0.359286
cg10510557	-0.0107646	0.00864649	0.215788	0.00721973	0.00469522	0.126999	0.0151789	0.00709597	0.0346407
cg10510558	0.0152077	0.00826112	0.068334	-0.00356963	0.00448596	0.427901	-0.0113487	0.00677971	0.0969881
cg10510586	0.0243218	0.0145648	0.0977814	0.00979566	0.00790897	0.218149	-0.00569177	0.011953	0.63489
cg10510592	-0.0150902	0.0161208	0.351289	0.00761447	0.00875393	0.386285	0.0152629	0.01323	0.251138
cg10510604	0.0186053	0.0084039	0.0288994	-0.00744962	0.00456349	0.105447	-0.0122846	0.00689688	0.0776418
cg10510669	0.000526641	0.00703349	0.940449	-0.000232814	0.00381933	0.951504	0.00224495	0.00577222	0.698084
cg10510707	-0.0365087	0.0152309	0.0182149	0.00714642	0.00827069	0.389432	0.0169512	0.0124996	0.177834
cg10510779	-0.00194907	0.0157615	0.90181	-0.00268177	0.00855882	0.75462	0.0160818	0.0129351	0.216413
cg10510796	0.00420391	0.00948157	0.658364	0.00228835	0.00514869	0.657588	-0.00515015	0.0077813	0.509444
cg10510891	0.0015148	0.00237906	0.525629	-0.000600166	0.00129188	0.643159	0.000608528	0.00195244	0.755876
cg10510935	0.00515926	0.0083643	0.538629	0.00164799	0.00454199	0.717425	-0.00198308	0.00686439	0.773206
cg10511110	0.00659242	0.0200346	0.742743	0.00448011	0.0108792	0.681284	-0.00344895	0.016442	0.834239
cg10511127	0.0109421	0.00824833	0.187395	-0.0038855	0.00447902	0.387563	-0.0143937	0.00676921	0.03571
cg10511186	-0.0144232	0.0166321	0.387725	0.00425694	0.00903157	0.638332	0.0146928	0.0136496	0.28409
cg10511229	-0.0689248	0.121236	0.570841	-0.0664525	0.0658334	0.314996	0.0870976	0.0994952	0.383266
cg10511249	-0.00204423	0.0099574	0.837719	-0.00780107	0.00540707	0.151932	-0.00147443	0.0081718	0.857148
cg10511255	-0.00428449	0.0143986	0.766598	-0.00171099	0.00781874	0.827187	0.0115235	0.0118166	0.331603
cg10511264	-0.00466349	0.01126	0.679561	0.00388498	0.00611442	0.5265	0.000305435	0.00924082	0.973692
cg10511301	-0.00335946	0.0149163	0.822226	-0.00109664	0.00809989	0.892551	0.00425318	0.0122415	0.728925
cg10511332	-0.00651616	0.0152386	0.669773	0.00884282	0.0082749	0.287575	-0.00804964	0.012506	0.521134
cg10511346	0.0168777	0.012863	0.192214	-0.00132449	0.00698489	0.849954	-0.0152208	0.0105564	0.152183
cg10511357	-0.000993012	0.00556701	0.858757	0.00273305	0.003023	0.367927	0.000601506	0.00456872	0.895496
cg10511390	-0.029111	0.0216526	0.181567	0.0308829	0.0117578	0.00985421	0.0307711	0.0177698	0.0861387
cg10511467	-0.0164686	0.0124382	0.188237	0.00238863	0.00675419	0.724277	0.00550787	0.0102077	0.590578
cg10511544	0.0146687	0.0171458	0.394118	-0.0124614	0.00931053	0.183521	-0.018655	0.0140712	0.187666
cg10511618	-0.00400147	0.00247182	0.108346	0.000962192	0.00134225	0.474986	0.0030879	0.00202856	0.130825
cg10511622	0.000217334	0.0149005	0.988389	0.000184083	0.00809127	0.98189	0.00195639	0.0122285	0.873185
cg10511632	-0.0245189	0.00828829	0.00378815	0.000250914	0.00450072	0.955642	0.0165601	0.00680201	0.0165167
cg10511669	0.0062292	0.00486184	0.202802	-0.00388694	0.00264008	0.1438	-0.00348702	0.00398999	0.384054
cg10511726	-0.000477143	0.006605	0.942542	-0.00519163	0.00358665	0.150605	0.0056193	0.00542057	0.302167
cg10511758	-0.0190278	0.00730861	0.0105014	0.00975357	0.00396873	0.0155479	0.01645	0.00599801	0.00711825
cg10511850	-0.00467505	0.00850433	0.583622	0.00353069	0.00461803	0.446179	0.00243632	0.0069793	0.727698
cg10511866	-0.0102027	0.0143086	0.47733	0.00717059	0.00776989	0.358095	-0.00330018	0.0117428	0.779208
cg10511890	-0.00636638	0.00313479	0.0446786	-0.000338209	0.00170226	0.842878	0.00400768	0.00257265	0.122153
cg10511902	-0.0318165	0.0232036	0.173106	0.00758448	0.0126	0.548452	0.034369	0.0190426	0.0738348
cg10511904	0.000379344	0.00263324	0.885717	0.000680201	0.0014299	0.635233	-0.000577367	0.00216103	0.789837
cg10511954	-0.00115792	0.00314406	0.713367	0.000762782	0.00170729	0.655913	0.00071771	0.00258026	0.781416
cg10511960	0.0103538	0.0110594	0.351218	-0.00411785	0.00600546	0.494355	-0.000561233	0.00907616	0.950806
cg10511972	0.00142593	0.0136642	0.917077	-0.00869422	0.00741992	0.243833	-0.00161467	0.0112138	0.885772
cg10511985	0.0166552	0.0124786	0.184728	-0.0178001	0.00677611	0.00984604	-0.0221105	0.0102409	0.0330192
cg10511988	-0.0195067	0.0166866	0.244928	0.00824223	0.00906116	0.365011	0.0204259	0.0136943	0.138677
cg10512006	0.0082224	0.0090948	0.36793	-0.000795367	0.00493867	0.87235	-0.00857205	0.00746389	0.253266
cg10512020	-0.00714822	0.00800259	0.37368	0.0095532	0.00434557	0.0300169	0.00564792	0.00656753	0.391673
cg10512089	0.00440998	0.00713271	0.537672	-0.00111257	0.00387321	0.774464	-0.00439489	0.00585365	0.454379
cg10512122	-0.000900439	0.00698764	0.897703	-0.00452654	0.00379444	0.235459	0.00253168	0.0057346	0.659736
cg10512158	0.00675528	0.0101804	0.508363	-0.000247071	0.00552819	0.964433	-0.0122072	0.00835484	0.14684
cg10512193	-0.00472009	0.00746969	0.528764	-0.0041171	0.0040562	0.312327	0.0108601	0.0061302	0.0792335
cg10512194	-0.014222	0.0113639	0.213405	0.0050079	0.00617085	0.418808	-0.00135826	0.0093261	0.884472
cg10512202	-0.0392853	0.0245946	0.113065	0.0109141	0.0133554	0.415577	0.0287975	0.0201842	0.15649
cg10512259	0.0201056	0.0142008	0.159658	-0.00100711	0.00771133	0.896329	-0.0122497	0.0116543	0.295519
cg10512278	-0.00363727	0.00699295	0.604015	0.00626425	0.00379732	0.101867	0.00232797	0.00573895	0.685793
cg10512285	-0.00220356	0.00485582	0.650869	-0.00353412	0.00263681	0.18291	-7.71335e-05	0.00398506	0.984592
cg10512292	0.0028801	0.00267468	0.283924	-0.000210341	0.00145241	0.885116	-0.00229412	0.00219505	0.298253
cg10512323	0.00140087	0.0164986	0.932489	-0.00102415	0.0089591	0.909198	-0.00526786	0.01354	0.697985
cg10512376	0.022402	0.0135167	0.100296	-0.00565912	0.00733983	0.442351	-0.00776858	0.0110928	0.485202
cg10512408	0.0169195	0.0158039	0.286698	-0.015911	0.00858184	0.0664128	-0.00640657	0.0129699	0.622321
cg10512427	-0.00724271	0.00772727	0.350662	-0.00058688	0.00419607	0.889023	0.00556143	0.00634159	0.38241
cg10512434	-0.0269302	0.0190862	0.161073	0.00464712	0.0103642	0.65476	0.0316499	0.0156636	0.0457503
cg10512439	0.00898664	0.00899404	0.319902	0.00195517	0.00488395	0.689693	-0.00655926	0.0073812	0.376133
cg10512443	-0.00173023	0.00713355	0.808808	-0.000318499	0.00387367	0.93462	-0.00288593	0.00585434	0.623027
cg10512448	-0.0083833	0.0121617	0.492073	0.00160066	0.00660405	0.80894	0.0123925	0.0099808	0.217012
cg10512472	-0.000877352	0.00982377	0.928999	0.00695323	0.00533451	0.195145	-0.00534366	0.00806213	0.508839
cg10512535	0.0155679	0.00966734	0.110186	-0.0102844	0.00524957	0.0526318	-0.00607223	0.00793376	0.445693
cg10512548	-0.00890243	0.00904943	0.327395	0.00197498	0.00491403	0.688534	0.0137086	0.00742666	0.0676019
cg10512647	-0.00333362	0.00774005	0.667532	0.00398732	0.00420301	0.344862	0.00214524	0.00635208	0.736216
cg10512742	0.00724127	0.0102467	0.481251	-0.00103654	0.00556416	0.852562	-0.00563355	0.0084092	0.504308
cg10512745	-0.00388216	0.0113591	0.733179	-0.00382678	0.00616824	0.536277	0.00236285	0.00932216	0.800381
cg10512747	0.00677144	0.00846952	0.42572	0.00111573	0.00459913	0.80877	-0.00665371	0.00695074	0.340532
cg10512748	-0.00147457	0.00244056	0.546959	0.00138896	0.00132528	0.296912	-0.000885214	0.00200291	0.659384
cg10512769	0.0284118	0.0678996	0.676443	0.0720205	0.0368709	0.053322	-0.0436356	0.0557236	0.435267
cg10512779	-0.0211259	0.0103224	0.0430801	0.00986101	0.00560526	0.0813168	0.0130601	0.00847132	0.126021
cg10512781	-0.00486065	0.0123363	0.694336	0.00328235	0.00669889	0.625121	0.00499316	0.0101241	0.622859
cg10512875	0.00306891	0.00308278	0.321678	-0.00192151	0.00167401	0.253521	-0.00111225	0.00252996	0.661068
cg10512886	-0.00343161	0.0148247	0.817373	-0.00455512	0.00805013	0.572653	0.00847596	0.0121663	0.487476
cg10512945	0.0224719	0.0203746	0.272461	0.00308998	0.0110638	0.780549	-0.0254903	0.0167209	0.130265
cg10512951	-0.0124862	0.0112691	0.27028	0.0071817	0.00611938	0.24309	0.00739454	0.00924831	0.425692
cg10512964	0.000170516	0.0166793	0.991862	-0.00245019	0.00905719	0.787264	-0.00354486	0.0136883	0.796142
cg10512987	0.0220733	0.0104834	0.0375189	-0.0121765	0.0056927	0.0346496	-0.007272	0.00860347	0.399811
cg10513018	-0.00177164	0.00864476	0.837999	0.00516496	0.00469428	0.273618	-0.00114886	0.00709455	0.871653
cg10513118	0.00174662	0.00311299	0.575888	-0.00174308	0.00169042	0.304731	-0.0003796	0.00255476	0.882153
cg10513161	-0.00702242	0.010982	0.52386	0.000737189	0.00596345	0.901843	0.00771876	0.00901266	0.393619
cg10513204	-0.0282029	0.0170551	0.101053	0.0129757	0.0092613	0.164009	0.025687	0.0139968	0.0691757
cg10513220	0.00476246	0.00666065	0.476114	-0.00345632	0.00361687	0.341365	0.00312659	0.00546624	0.568501
cg10513226	-0.00383853	0.0103607	0.711731	-0.00398043	0.00562609	0.480756	0.0125773	0.0085028	0.141946
cg10513239	0.0202589	0.0143588	0.161093	-0.013123	0.00779711	0.0952	-0.00848246	0.0117839	0.473153
cg10513253	0.0122226	0.0129357	0.346793	-0.00350273	0.00702435	0.619018	-0.012589	0.010616	0.238236
cg10513276	-0.00313908	0.00314118	0.319827	-0.000424754	0.00170572	0.803812	0.00245575	0.00257789	0.34287
cg10513302	0.00936154	0.016066	0.561294	-0.000884012	0.0087242	0.919474	-0.00278253	0.013185	0.833249
cg10513311	0.0081477	0.00865333	0.348477	-0.00263771	0.00469894	0.575707	-0.0100314	0.00710158	0.160609
cg10513323	0.0373348	0.0420952	0.37706	0.014663	0.0228586	0.522555	-0.0507019	0.0345465	0.145055
cg10513328	-0.00844242	0.0053644	0.118409	0.00479382	0.00291298	0.102685	0.0106314	0.00440244	0.0173887
cg10513352	-0.00228337	0.00796269	0.774837	-0.000717709	0.00432391	0.868473	0.00224999	0.00653479	0.731271
cg10513359	-0.0121433	0.0226325	0.592667	-0.00552034	0.0122899	0.654188	0.0223435	0.018574	0.231581
cg10513398	-0.011916	0.0126894	0.349763	-0.000530029	0.00689059	0.938826	0.0115592	0.0104139	0.269429
cg10513408	0.00269646	0.0213075	0.899528	0.0028632	0.0115704	0.805015	-0.0116021	0.0174866	0.508406
cg10513413	-0.0167145	0.010216	0.104673	0.00670807	0.00554748	0.229175	0.00997935	0.008384	0.236497
cg10513418	-0.00647405	0.0101994	0.526909	-0.00141031	0.00553847	0.799478	0.00121185	0.00837038	0.88515
cg10513437	-0.000176705	0.0031141	0.954852	0.00110251	0.00169102	0.515774	0.000811331	0.00255567	0.751494
cg10513454	-0.00397986	0.00790336	0.615574	0.00200829	0.00429169	0.640748	-0.00223165	0.0064861	0.731453
cg10513480	0.00579069	0.00751726	0.442761	0.000113913	0.00408203	0.977788	0.000924033	0.00616923	0.881212
cg10513527	0.0124175	0.0113719	0.277246	-0.00119157	0.0061752	0.847345	-0.00185104	0.00933268	0.843146
cg10513594	0.0187822	0.012058	0.122188	-0.00756849	0.00654776	0.250231	-0.0120982	0.00989574	0.224106
cg10513595	0.0127293	0.0204948	0.535819	-0.0057208	0.0111291	0.608255	0.00274535	0.0168196	0.870642
cg10513696	0.000599952	0.00297343	0.840469	0.0010793	0.00161464	0.50525	-0.00137558	0.00244023	0.574099
cg10513702	-0.000670371	0.00648426	0.917846	0.00428472	0.00352109	0.226256	0.000904763	0.00532148	0.865306
cg10513708	0.0067905	0.0130906	0.60499	0.00124685	0.00710848	0.861086	0.00323281	0.0107432	0.764045
cg10513709	-0.00146765	0.00489995	0.765107	0.00264528	0.00266078	0.322319	0.0017887	0.00402128	0.657333
cg10513770	-0.00990156	0.0125318	0.431161	0.00690652	0.00680503	0.312374	0.0103361	0.0102846	0.317096
cg10513808	0.0144746	0.00888457	0.106134	-0.00933673	0.00482451	0.0555243	-0.015037	0.00729136	0.0415345
cg10513852	0.0100489	0.016452	0.542591	-0.000638216	0.0089338	0.943179	-0.0183682	0.0135018	0.176477
cg10513862	0.000494227	0.0102079	0.961472	-0.00152472	0.00554311	0.783782	-0.00362471	0.0083774	0.666097
cg10513866	-0.014641	0.00982015	0.138846	-0.00313122	0.00533255	0.558279	0.0114254	0.00805917	0.159109
cg10513931	0.00380536	0.00708791	0.592434	0.00129653	0.00384888	0.736865	-0.010071	0.00581688	0.0861941
cg10513984	0.00087263	0.00375207	0.816525	-0.000597367	0.00203745	0.769927	-0.000915926	0.00307924	0.766682
cg10513992	-0.0321228	0.020251	0.115557	0.0147031	0.0109967	0.183965	0.0287152	0.0166195	0.0868305
cg10514039	-0.0127285	0.00915146	0.167073	0.00927265	0.00496944	0.0647144	0.00817118	0.00751039	0.27898
cg10514093	0.00367725	0.00993519	0.712002	-0.00510387	0.00539502	0.346205	-0.00482401	0.00815358	0.555303
cg10514097	0.00599488	0.00568169	0.293681	0.00152561	0.00308528	0.621952	-0.00576992	0.00466283	0.218563
cg10514113	0.0133938	0.00813198	0.102401	-0.00701353	0.00441584	0.115096	-0.00920666	0.00667373	0.170527
cg10514127	-0.000913673	0.0128367	0.943387	-0.00710813	0.00697061	0.310094	0.0092427	0.0105348	0.382209
cg10514207	-0.0499351	0.0251909	0.0499433	0.0198746	0.0136792	0.149096	0.03702	0.0206736	0.076094
cg10514235	0.000775917	0.00385508	0.840858	-0.00241058	0.00209339	0.252015	-0.000704687	0.00316377	0.824154
cg10514237	-0.00715912	0.0131407	0.586991	-0.00173019	0.00713568	0.808867	0.00369255	0.0107843	0.732702
cg10514420	0.0131085	0.0166054	0.43157	-0.0188597	0.00901709	0.0387809	-0.00724505	0.0136277	0.596045
cg10514459	-0.0213345	0.0136018	0.119634	0.00612982	0.00738606	0.408383	0.0193446	0.0111627	0.0859027
cg10514476	0.0191798	0.00852234	0.0264037	-0.000596939	0.00462781	0.897602	-0.0157997	0.00699408	0.0258543
cg10514510	0.0012003	0.00973463	0.902093	-0.00698939	0.00528611	0.188838	0.0036227	0.00798898	0.651109
cg10514574	0.00420231	0.0105346	0.690736	0.00345838	0.0057205	0.546717	-0.0110057	0.00864549	0.205704
cg10514576	-0.000311389	0.0164162	0.984901	-0.00194892	0.00891431	0.827345	-0.0091806	0.0134723	0.497025
cg10514580	-0.0119861	0.0108261	0.270644	0.00401812	0.0058788	0.495733	0.00552579	0.00888473	0.535267
cg10514591	-0.0125988	0.00700631	0.0748866	0.00156798	0.00380457	0.681047	0.00659709	0.00574991	0.253732
cg10514593	-0.0410681	0.0265529	0.124819	0.018451	0.0144188	0.203359	0.0363878	0.0217913	0.0977962
cg10514594	0.00189472	0.00774639	0.807226	-0.00561065	0.00420645	0.185018	0.0015185	0.00635728	0.811659
cg10514638	0.00114449	0.00254001	0.653177	0.00088061	0.00137928	0.524504	1.72302e-06	0.00208453	0.999342
cg10514640	0.011337	0.0140923	0.422851	-0.0164004	0.0076524	0.0343027	-0.0191275	0.0115652	0.101001
cg10514658	-0.00112068	0.00180037	0.534919	0.00123178	0.000977636	0.210353	3.33434e-05	0.00147752	0.982036
cg10514675	-0.00253773	0.0102597	0.805098	-0.00360705	0.00557121	0.518693	0.00673689	0.00841986	0.425366
cg10514711	-0.0161491	0.0132521	0.225599	0.00977175	0.00719616	0.177271	0.0128704	0.0108757	0.239197
cg10514714	0.00260369	0.00657543	0.692893	-0.00511397	0.0035706	0.154909	0.0024472	0.0053963	0.651086
cg10514733	-0.00537411	0.00825154	0.516221	0.00632624	0.00448076	0.160811	0.00206294	0.00677184	0.76122
cg10514751	0.00694879	0.00610941	0.257846	-0.00286252	0.00331754	0.390099	-0.00827477	0.00501385	0.101717
cg10514770	-0.0289437	0.0100332	0.00471384	0.00728328	0.00544824	0.184042	0.0198988	0.00823402	0.0173089
cg10514793	0.000599868	0.0101341	0.952906	-0.00306875	0.00550305	0.57822	0.0030198	0.00831685	0.717231
cg10514830	0.000970916	0.00672	0.885385	-0.0027345	0.0036491	0.455238	0.00177126	0.00551494	0.748687
cg10514845	0.00165591	0.00827656	0.841794	0.00586203	0.00449435	0.194849	-0.00378471	0.00679238	0.578524
cg10514863	0.013417	0.00816016	0.102987	-0.00187831	0.00443114	0.672475	-0.0121761	0.00669686	0.0717582
cg10514886	0.00664779	0.00575262	0.250345	-0.00248207	0.00312379	0.428575	-0.00358822	0.00472104	0.448852
cg10514890	0.00569334	0.00708657	0.423477	-0.000340366	0.00384816	0.929681	-0.00477617	0.00581578	0.413284
cg10514913	-0.00623441	0.00784155	0.428298	0.00282873	0.00425813	0.50788	0.00390533	0.00643538	0.545199
cg10514949	-0.0072799	0.0164418	0.658803	0.00430115	0.00892824	0.630943	0.0138518	0.0134934	0.306879
cg10514969	0.00641747	0.00629848	0.31049	0.0020951	0.00342021	0.541428	-0.0104743	0.00516902	0.0451471
cg10515048	0.00144278	0.00346385	0.677837	0.00143738	0.00188094	0.446395	-0.00141647	0.0028427	0.619281
cg10515121	-0.01466	0.00899584	0.106037	0.0122663	0.00488493	0.0134908	0.00757351	0.00738267	0.307213
cg10515125	0.0192566	0.00840153	0.0238072	-0.00702461	0.00456221	0.126496	-0.0139516	0.00689494	0.045451
cg10515131	0.00737057	0.0141425	0.6033	-0.00328075	0.00767968	0.670069	-0.00821339	0.0116064	0.480653
cg10515155	0.0367843	0.0178848	0.0420776	0.0101288	0.00971183	0.299265	-0.0322619	0.0146777	0.0300424
cg10515180	0.000161755	0.0103102	0.987511	0.00360775	0.00559865	0.52066	0.0010244	0.00846133	0.903858
cg10515232	-0.012428	0.0101931	0.225358	0.00486502	0.00553508	0.381348	0.011009	0.00836526	0.190899
cg10515274	0.00524901	0.0204143	0.797563	0.00190148	0.0110854	0.864122	0.00474546	0.0167535	0.777517
cg10515276	-0.00347946	0.00874851	0.691607	0.00420914	0.00475062	0.37754	0.00356517	0.00717969	0.620488
cg10515315	0.0198299	0.0133625	0.140668	-0.0178351	0.0072561	0.015534	-0.0183724	0.0109663	0.0967042
cg10515331	-0.00663876	0.0106634	0.534854	0.00015282	0.00579047	0.978993	-0.00123914	0.00875123	0.887658
cg10515332	-0.00539524	0.00560375	0.337765	0.000750481	0.00304295	0.805655	0.000859666	0.00459887	0.85206
cg10515368	0.00492805	0.00891195	0.581405	-0.00368358	0.00483938	0.448185	-0.00195885	0.00731383	0.789333
cg10515412	0.0032776	0.00699563	0.64034	0.00106248	0.00379878	0.780241	0.00384074	0.00574115	0.504907
cg10515414	-0.0012342	0.0124352	0.92112	0.00383891	0.0067526	0.570848	0.00191591	0.0102053	0.851429
cg10515439	0.000563395	0.00705979	0.936539	-0.00190024	0.00383362	0.62111	0.00655937	0.00579381	0.26004
cg10515465	-0.000482844	0.00812837	0.952739	0.00158035	0.00441388	0.720999	-0.00243604	0.00667076	0.715677
cg10515528	-0.00487225	0.0142764	0.733543	-0.00182026	0.00775237	0.8148	-0.002973	0.0117163	0.800163
cg10515546	-0.00522405	0.00749346	0.487181	0.00186923	0.0040691	0.646875	-0.00476572	0.0061497	0.440031
cg10515601	0.0120231	0.0119271	0.315644	-0.00527816	0.00647666	0.416862	-0.00890496	0.00978828	0.36494
cg10515616	0.0258393	0.0147979	0.0835764	0.000975116	0.00803555	0.903635	-0.0141493	0.0121443	0.246498
cg10515630	-0.0164554	0.0157158	0.297367	0.00107149	0.00853399	0.900313	0.0107611	0.0128976	0.40589
cg10515671	0.00212855	0.0143514	0.882365	-0.00309318	0.0077931	0.692201	-0.0106929	0.0117778	0.365925
cg10515688	-0.0197955	0.0230359	0.392027	-0.0156338	0.012509	0.214023	0.0193564	0.018905	0.30814
cg10515708	-0.0118562	0.00975026	0.226592	-0.00511471	0.0052946	0.336151	0.0130071	0.00800181	0.106913
cg10515720	0.00602333	0.0103872	0.563182	-0.00269072	0.00564048	0.634281	0.00378231	0.00852456	0.658134
cg10515731	-0.00131773	0.00414369	0.751082	-0.0014464	0.00225011	0.521682	0.00295817	0.00340063	0.386256
cg10515751	-0.0371941	0.04513	0.411635	-0.0109951	0.0245065	0.654559	0.0370396	0.0370371	0.319473
cg10515753	-0.00392327	0.00319733	0.222425	0.00516236	0.00173622	0.00362029	0.000460947	0.00262398	0.860878
cg10515755	0.00383947	0.0160775	0.811697	-0.00986462	0.00873041	0.26097	-0.00507085	0.0131944	0.701485
cg10515766	0.0124389	0.00992958	0.212968	-0.00803361	0.00539197	0.139107	-0.00619849	0.00814897	0.448495
cg10515811	0.0161342	0.0160599	0.317281	0.00186936	0.00872087	0.830667	-0.0222636	0.01318	0.0940146
cg10515824	-0.000422193	0.00783516	0.957125	-0.00259045	0.00425466	0.543879	0.00194447	0.00643013	0.762918
cg10515852	-0.00267614	0.00458542	0.560671	-0.000457847	0.00248998	0.854449	0.00274423	0.00376315	0.467407
cg10515900	-0.00760407	0.00348094	0.0310487	0.00399538	0.00189022	0.0368005	0.00189171	0.00285673	0.509232
cg10515948	-0.000853081	0.00230063	0.711497	-0.000672438	0.00124929	0.591487	-0.000452958	0.00188807	0.81085
cg10515950	0.00245423	0.010005	0.80668	-0.00196733	0.00543291	0.717962	-0.00286165	0.00821085	0.728115
cg10515953	0.00133258	0.00280089	0.63518	-0.000528147	0.00152094	0.729067	-0.00310705	0.00229862	0.179244
cg10515956	0.0106272	0.0135171	0.433439	-0.0106566	0.00734008	0.149394	-0.0156111	0.0110932	0.162167
cg10515967	-0.0186569	0.0120458	0.124296	0.0107027	0.00654113	0.104654	0.00928037	0.00988572	0.349908
cg10515989	0.00997186	0.032417	0.758959	-0.0171681	0.0176031	0.331556	-0.00864795	0.0266038	0.74575
cg10516012	-0.0712861	0.0441598	0.109333	0.0226769	0.0239797	0.34639	0.0431214	0.0362409	0.236666
cg10516057	-0.00305544	0.0219029	0.88931	0.00467897	0.0118937	0.694786	0.0126198	0.0179752	0.484119
cg10516061	-0.0269845	0.0286004	0.347493	-0.00621642	0.0155306	0.689735	0.0353024	0.0234717	0.135436
cg10516080	-0.0314992	0.0143796	0.0305949	0.0178306	0.00780843	0.0243217	0.0238141	0.011801	0.0460278
cg10516089	-0.00245503	0.00772252	0.751159	0.000659696	0.00419349	0.875286	-0.00113798	0.00633769	0.857831
cg10516117	0.0181121	0.0109236	0.100153	-0.00338345	0.00593176	0.569573	-0.0155642	0.00896477	0.0853377
cg10516146	-0.027645	0.0108062	0.0118805	0.0119167	0.00586801	0.0446877	0.0186417	0.00886842	0.0378331
cg10516159	0.0346473	0.0180225	0.0571354	-0.00903224	0.00978659	0.358069	-0.0262712	0.0147906	0.0784639
cg10516161	0.0115991	0.0129842	0.373635	0.00586659	0.00705068	0.407178	-0.0163336	0.0106558	0.128188
cg10516204	-0.0131238	0.00977053	0.181973	-0.00137955	0.0053056	0.795336	0.008941	0.00801844	0.267257
cg10516254	-0.00849034	0.00711365	0.23523	0.00615295	0.00386286	0.114064	0.00399298	0.005838	0.495437
cg10516317	-0.0303268	0.0118011	0.0115129	0.00143343	0.00640826	0.823418	0.0286083	0.00968491	0.00383798
cg10516338	-0.0220189	0.0186536	0.240382	0.00829413	0.0101293	0.414655	0.00369396	0.0153085	0.809771
cg10516359	-0.00222126	0.011909	0.852382	0.0119427	0.00646686	0.0674705	0.00556202	0.00977347	0.570452
cg10516386	-0.0144936	0.019157	0.450926	-0.00841849	0.0104027	0.420112	0.0117971	0.0157217	0.454634
cg10516400	0.0278296	0.0233936	0.236754	-0.0179919	0.0127032	0.159506	-0.00319167	0.0191985	0.868269
cg10516465	0.0078704	0.00534984	0.144107	-0.00378962	0.00290508	0.194792	-0.00601911	0.00439049	0.173183
cg10516516	0.0240291	0.0209053	0.252874	-0.0269484	0.011352	0.0193358	-0.0182682	0.0171565	0.289301
cg10516545	-0.00174398	0.00804747	0.828834	-0.00300328	0.00436995	0.493367	0.0015557	0.00660437	0.814215
cg10516573	0.022238	0.023022	0.33619	-0.00590345	0.0125014	0.637704	-0.0229439	0.0188936	0.227207
cg10516613	-0.0141043	0.0193517	0.46765	0.013143	0.0105084	0.213692	0.0178412	0.0158815	0.263717
cg10516683	-0.00223685	0.00410009	0.586473	-0.000147734	0.00222644	0.947216	0.00145603	0.00336485	0.666068
cg10516701	0.00247156	0.0103365	0.811466	-0.00047461	0.00561295	0.932768	-0.00345072	0.00848295	0.684957
cg10516721	-0.00984989	0.00893026	0.272443	0.00626481	0.00484932	0.199101	0.0117408	0.00732886	0.112024
cg10516766	0.000500549	0.00385416	0.896905	0.000588253	0.00209289	0.779183	-0.00182765	0.00316302	0.564568
cg10516832	-0.000727313	0.0045331	0.872825	-0.000380748	0.00246157	0.877359	0.00154167	0.00372021	0.679386
cg10516842	0.0161915	0.0107291	0.134134	-0.00594145	0.00582611	0.310063	-0.0171493	0.0088051	0.0540043
cg10516886	-0.0162298	0.00749712	0.032564	0.0035187	0.00407109	0.389297	0.0174537	0.00615271	0.0054268
cg10516906	-0.00962716	0.010273	0.350742	0.00305282	0.00557844	0.585313	0.008106	0.00843079	0.338422
cg10516967	-0.0116353	0.0109114	0.288604	0.00477027	0.00592512	0.422503	0.00888128	0.00895474	0.323473
cg10516975	-0.00358415	0.00361877	0.324136	-0.000562999	0.00196507	0.775031	0.00137041	0.00296984	0.645392
cg10516989	0.000814081	0.00653424	0.901078	0.000142506	0.00354823	0.968036	-0.00227938	0.0053625	0.671624
cg10516993	-0.000869368	0.0119307	0.942043	0.00143178	0.0064786	0.825501	-0.0108897	0.00979121	0.268481
cg10516998	-0.00567519	0.00567507	0.319496	0.00381932	0.00308168	0.217849	0.00351314	0.0046574	0.452273
cg10517014	0.00204476	0.00264787	0.441634	-0.0014257	0.00143785	0.323594	-0.000981065	0.00217304	0.652539
cg10517018	-0.00223828	0.0124927	0.858137	0.00184854	0.00678382	0.785754	0.0069626	0.0102525	0.498493
cg10517050	-9.13629e-05	0.00920823	0.992102	0.00957788	0.00500026	0.0580282	0.00122758	0.00755698	0.871255
cg10517096	-0.00711703	0.0039083	0.0713244	0.00440151	0.00212229	0.0404188	0.00509271	0.00320745	0.115208
cg10517121	-0.00339533	0.0036903	0.35955	0.00313071	0.00200391	0.121089	-0.000786561	0.00302854	0.795568
cg10517173	0.0027083	0.0184687	0.883682	0.00684464	0.0100289	0.496362	-0.0097698	0.0151568	0.520541
cg10517176	0.00351441	0.00316712	0.269568	-0.00360509	0.00171981	0.0383565	-0.00211922	0.00259918	0.416638
cg10517193	-0.0142185	0.0184091	0.441555	-0.00397963	0.0099965	0.691326	0.014259	0.0151079	0.347332
cg10517202	-0.0101691	0.0135401	0.454231	0.0193735	0.00735253	0.00962919	0.00455533	0.011112	0.682642
cg10517222	-0.00701901	0.00670867	0.297735	1.82953e-05	0.00364295	0.996002	0.00332263	0.00550565	0.547422
cg10517230	-0.0206067	0.0241633	0.395618	0.00149584	0.0131212	0.909444	0.00714657	0.0198303	0.719249
cg10517232	0.00959484	0.0118095	0.41828	0.00255204	0.00641283	0.691432	0.00101892	0.00969182	0.916462
cg10517281	-0.0148966	0.0142373	0.297711	0.00563921	0.00773113	0.467298	0.00466782	0.0116842	0.6903
cg10517290	-0.0266895	0.0178612	0.137967	0.010602	0.009699	0.276737	0.00603634	0.0146583	0.681284
cg10517293	0.101712	0.0327886	0.00244227	-0.0383623	0.0178049	0.0333749	-0.0928897	0.0269088	0.000790587
cg10517312	-0.0306749	0.0148422	0.0411069	0.0135855	0.00805964	0.0947041	0.0280724	0.0121807	0.0230625
cg10517319	0.0063773	0.00953875	0.505172	0.00290055	0.00517974	0.576632	-0.00430049	0.00782823	0.583875
cg10517328	-0.0209781	0.00943036	0.0281544	-0.00594727	0.00512088	0.248003	0.0208562	0.00773928	0.00814724
cg10517342	-0.00132722	0.00824982	0.872484	0.00148591	0.00447982	0.740754	-0.00688119	0.00677043	0.311688
cg10517357	0.043907	0.0156844	0.00604785	0.00165037	0.00851695	0.846709	-0.0366751	0.0128718	0.00523225
cg10517370	-0.00419071	0.0176682	0.812951	0.00676242	0.0095942	0.482397	0.00574956	0.0144999	0.692486
cg10517382	0.0124704	0.0111898	0.267516	-0.00761243	0.00607627	0.212931	0.000375806	0.00918317	0.967431
cg10517436	-0.00127772	0.00295743	0.66656	0.000863969	0.00160595	0.591677	-0.000662266	0.00242709	0.785469
cg10517474	-0.00428962	0.00550001	0.437108	0.00108365	0.00298662	0.717425	0.00347219	0.00451373	0.443393
cg10517517	-0.00304478	0.00397237	0.445027	-0.00344814	0.00215708	0.112795	0.00189155	0.00326003	0.56295
cg10517535	0.00180583	0.00282879	0.524557	-0.00135018	0.00153609	0.381333	-0.00156408	0.00232152	0.501897
cg10517565	-0.00334332	0.0247261	0.89269	0.0109183	0.0134268	0.417877	0.0140208	0.0202921	0.491055
cg10517579	-0.0032267	0.00454742	0.479473	0.00162993	0.00246934	0.51059	0.00164924	0.00373196	0.659413
cg10517650	-0.021519	0.0225092	0.341165	0.0142068	0.012223	0.247629	0.0160496	0.0184728	0.386836
cg10517683	-0.00408006	0.0120541	0.735648	0.00156497	0.00654564	0.811484	-0.00274186	0.00989254	0.782174
cg10517778	-0.0131049	0.0107831	0.226848	0.00683346	0.00585546	0.245725	0.00871652	0.00884946	0.326797
cg10517798	-0.00298471	0.00599478	0.619558	-0.00163973	0.00325529	0.61547	0.00510236	0.00491977	0.301957
cg10517802	-0.00820147	0.0105944	0.440515	-0.000268685	0.005753	0.962834	0.00747699	0.00869461	0.391683
cg10517814	-0.003888	0.00360677	0.283404	0.000870822	0.00195855	0.657464	0.00589624	0.00295999	0.0488507
cg10517815	0.0062208	0.0123685	0.616001	-0.00320586	0.00671635	0.63408	0.00224431	0.0101505	0.825423
cg10517840	0.0221736	0.0129015	0.0884845	-0.00663497	0.00700577	0.345678	-0.0167307	0.0105879	0.116941
cg10517913	-0.0103125	0.00848124	0.226619	0.00629415	0.00460549	0.174518	0.00157119	0.00696035	0.821827
cg10517919	-0.0195702	0.0128169	0.129656	0.00980513	0.00695986	0.161711	0.00598163	0.0105185	0.570736
cg10517987	-0.0126199	0.0115756	0.278001	0.000469558	0.00628581	0.940588	0.0142698	0.00949985	0.135935
cg10517990	-0.0026628	0.0149024	0.858515	0.00323843	0.00809231	0.689795	-0.000249754	0.01223	0.983744
cg10518000	0.0190137	0.024615	0.441509	-0.0100032	0.0133665	0.455828	-0.0349044	0.020201	0.08682
cg10518076	-0.0063765	0.00893439	0.476923	0.00809537	0.00485156	0.0980384	-0.00236248	0.00733225	0.747909
cg10518144	-0.00776486	0.00576804	0.18101	0.00394702	0.00313217	0.210279	0.00397195	0.0047337	0.403244
cg10518155	0.00240764	0.00672274	0.720929	0.00220181	0.00365059	0.547658	-0.00578714	0.00551719	0.296511
cg10518179	-0.00140139	0.00651698	0.830137	0.00245551	0.00353886	0.489227	0.00236932	0.00534833	0.658634
cg10518212	0.0115382	0.00959244	0.231621	-0.00155876	0.0052089	0.765314	-0.0092385	0.00787229	0.243111
cg10518231	-0.0117211	0.00389531	0.00324963	0.00311055	0.00211524	0.144269	0.0108024	0.00319679	0.00100678
cg10518264	0.0031563	0.00814117	0.69899	-0.00577471	0.00442082	0.194192	6.90596e-05	0.00668127	0.991772
cg10518265	0.0344108	0.0197799	0.0847111	-0.00634129	0.0107409	0.556141	-0.0407285	0.0162329	0.0135643
cg10518285	0.0453372	0.0212896	0.0354393	-0.0262892	0.0115607	0.0249056	-0.0353886	0.0174719	0.0452411
cg10518295	-0.00150407	0.00632636	0.81252	-0.00433098	0.00343535	0.210081	0.000485493	0.0051919	0.925669
cg10518327	-0.000114534	0.00429666	0.978782	-0.000886459	0.00233317	0.704725	-0.00274755	0.00352617	0.437542
cg10518366	-0.00866933	0.0107408	0.421329	-0.000249747	0.00583249	0.965923	0.00877449	0.00881474	0.32171
cg10518378	0.00521754	0.0104653	0.619088	0.000235403	0.00568288	0.967034	-0.00726175	0.00858863	0.399663
cg10518439	-0.00302415	0.00356753	0.398452	0.00119274	0.00193724	0.539371	0.00206207	0.00292778	0.482728
cg10518481	0.00335183	0.00737631	0.650433	0.00107443	0.00400549	0.789018	-0.00577886	0.00605356	0.341862
cg10518527	-0.00293601	0.0102521	0.775125	0.00509948	0.00556711	0.361669	0.00775958	0.00841366	0.358412
cg10518543	-0.00534583	0.0125168	0.670148	0.00327087	0.00679691	0.63131	-0.00685024	0.0102723	0.506254
cg10518557	0.0100995	0.0123039	0.413517	-0.00745366	0.0066813	0.267024	-0.0136762	0.0100976	0.178383
cg10518572	-0.0227145	0.00993706	0.0241796	0.00506411	0.00539603	0.35005	0.018066	0.00815511	0.0288003
cg10518593	0.00732708	0.0114623	0.524	-0.00622453	0.00622426	0.319485	0.000928467	0.00940683	0.921555
cg10518627	0.0133576	0.0159885	0.405275	-0.0118727	0.00868207	0.174258	-0.00653225	0.0131214	0.619595
cg10518628	0.000272234	0.002338	0.907517	-0.000822478	0.00126958	0.518443	3.83071e-05	0.00191874	0.984108
cg10518693	0.0017391	0.0034661	0.616848	-3.25851e-05	0.00188216	0.986219	-0.00194849	0.00284454	0.494789
cg10518733	0.0109756	0.00767767	0.155681	0.00124053	0.00416914	0.766607	-0.0144997	0.00630089	0.023264
cg10518739	0.00401649	0.0110522	0.716996	0.00526959	0.00600159	0.38184	-0.00197868	0.00907031	0.827717
cg10518808	-0.000744976	0.00307588	0.809077	8.7282e-05	0.00167027	0.958419	0.000964086	0.0025243	0.703256
cg10518811	0.0122746	0.0119243	0.305561	-0.0152673	0.00647513	0.0201484	-0.0151347	0.00978598	0.12484
cg10518816	0.0184474	0.0145868	0.208665	-0.00742046	0.00792094	0.350906	-0.0176648	0.011971	0.1429
cg10518850	0.0246301	0.00968116	0.0123429	-0.00352989	0.00525707	0.503338	-0.0223508	0.0079451	0.00581205
cg10518873	0.00652553	0.0151992	0.66852	0.00316372	0.00825349	0.702223	-0.00253882	0.0124736	0.839093
cg10518911	-0.0025311	0.0179403	0.888061	-0.00957865	0.00974198	0.32765	0.00414036	0.0147232	0.779075
cg10518961	0.0233806	0.0219912	0.290029	0.0099319	0.0119417	0.407381	-0.0266954	0.0180477	0.141955
cg10518969	0.0242522	0.0110024	0.0295884	-0.0101911	0.00597454	0.090876	-0.0226431	0.00902941	0.0136118
cg10519004	-0.000768555	0.00385726	0.842436	0.00127552	0.00209457	0.543804	-0.000758473	0.00316556	0.811085
cg10519082	-0.00260638	0.00507208	0.608376	0.0018485	0.00275425	0.503535	0.00221288	0.00416254	0.596063
cg10519093	-0.0196215	0.0238067	0.411609	-0.00299242	0.0129275	0.817375	0.0238111	0.0195376	0.225554
cg10519127	0.0283747	0.0298305	0.34359	-0.014822	0.0161986	0.362184	-0.0189018	0.0244812	0.441716
cg10519140	-0.00592492	0.0103413	0.567857	-0.00497215	0.00561555	0.377859	0.00721363	0.00848687	0.397185
cg10519154	0.00549968	0.00521644	0.294058	-0.000595097	0.00283264	0.833989	-0.00257985	0.00428101	0.547997
cg10519228	-0.00410903	0.00551359	0.457707	0.00126977	0.002994	0.672318	-0.00185631	0.00452488	0.682424
cg10519241	0.0130874	0.0115536	0.259777	-0.00574883	0.00627382	0.361504	-0.0178344	0.00948173	0.0626261
cg10519271	0.000499822	0.00682247	0.941731	0.00179819	0.00370474	0.628376	-0.00682968	0.00559904	0.225152
cg10519299	-0.00387701	0.0107361	0.718704	-0.000742201	0.00582994	0.898929	0.0165472	0.00881089	0.0630238
cg10519310	-0.0147453	0.0136707	0.283123	-0.000998478	0.00742348	0.893251	0.00909996	0.0112192	0.419058
cg10519313	-0.00356177	0.00677625	0.600206	0.00224926	0.00367965	0.542282	0.00140978	0.00556111	0.800349
cg10519368	-0.00354822	0.0141038	0.801836	0.00106021	0.00765865	0.890151	-0.00727645	0.0115746	0.530879
cg10519389	-0.00783784	0.00803669	0.331572	0.00376084	0.00436409	0.390689	-0.000711751	0.00659552	0.91426
cg10519393	-0.0218566	0.0261636	0.405314	0.00443953	0.0142074	0.755267	0.00904698	0.0214718	0.674328
cg10519404	0.00197564	0.00941244	0.834137	-0.00423812	0.00511115	0.408792	-0.0019951	0.00772457	0.796673
cg10519417	0.020253	0.00819698	0.015016	-0.0126689	0.00445113	0.00527897	-0.0152642	0.00672707	0.0252144
cg10519426	-0.0102722	0.0129222	0.428371	0.0160714	0.00701704	0.0239083	0.00356503	0.010605	0.737386
cg10519437	0.00869832	0.00757256	0.253187	-0.00995297	0.00411206	0.0171392	0.0031875	0.00621462	0.609047
cg10519460	0.000617794	0.0136141	0.963888	-0.0015372	0.00739275	0.835666	-0.0070602	0.0111728	0.528756
cg10519465	0.000939787	0.00664277	0.887753	-0.00607767	0.00360716	0.0948448	-0.000251469	0.00545156	0.963292
cg10519543	0.00072412	0.00778691	0.926079	-0.000521511	0.00422845	0.902068	-0.000148769	0.00639053	0.981469
cg10519631	0.0161815	0.00762445	0.0360555	-0.00648631	0.00414024	0.120069	-0.0110739	0.00625721	0.0795349
cg10519680	-0.00689708	0.00490196	0.162246	0.00130852	0.00266187	0.623995	0.00516675	0.00402292	0.201726
cg10519683	-0.0719887	0.0891037	0.42088	0.023841	0.0483852	0.623182	0.0669235	0.0731253	0.362094
cg10519745	-0.0461658	0.0171966	0.00838521	0.0107065	0.00933809	0.254058	0.0382442	0.0141128	0.00780917
cg10519766	0.00612425	0.00395447	0.124328	-0.00300963	0.00214736	0.163865	-0.0023503	0.00324534	0.470475
cg10519840	0.0137262	0.00918102	0.137762	0.000296832	0.00498549	0.952631	-0.00830812	0.00753465	0.272583
cg10519882	-0.0127558	0.0145743	0.383359	-0.00712953	0.00791417	0.369633	0.00294907	0.0119608	0.805707
cg10519903	-0.00535803	0.0110475	0.628641	0.00413346	0.00599903	0.49226	0.00150399	0.00906643	0.868551
cg10519906	0.00980447	0.0175163	0.5768	-0.0168888	0.00951174	0.0785687	-0.00110698	0.0143752	0.938759
cg10519925	0.00468678	0.0118007	0.692018	0.00670516	0.00640803	0.297685	-0.00147819	0.00968456	0.878967
cg10519935	-0.00767655	0.0175231	0.662186	0.0108887	0.00951541	0.254975	0.0107563	0.0143808	0.456077
cg10519996	-0.00225839	0.015786	0.886502	0.014087	0.00857211	0.103166	-0.00176015	0.0129552	0.892176
cg10520026	0.0120366	0.00950365	0.208003	-0.00263007	0.00516068	0.611327	-0.010845	0.00779942	0.167187
cg10520070	0.00222779	0.00892691	0.803394	0.00150422	0.0048475	0.756914	-0.00270163	0.00732611	0.71301
cg10520072	-0.00207829	0.00319322	0.516505	0.00118066	0.00173399	0.497369	0.00121364	0.0026206	0.644198
cg10520079	-0.00078454	0.0114787	0.945633	0.00385726	0.00623319	0.53731	-0.0073449	0.00942032	0.43725
cg10520099	0.0255717	0.0161896	0.117091	-0.00734827	0.00879132	0.405048	-0.0297401	0.0132865	0.0272098
cg10520134	-0.0133129	0.023788	0.576858	0.00131453	0.0129174	0.919129	0.00493501	0.0195222	0.800903
cg10520135	-0.000871884	0.00994458	0.930295	0.00277045	0.00540012	0.608956	-0.00558223	0.00816129	0.495421
cg10520173	0.0239119	0.0179063	0.184505	-0.00777681	0.00972349	0.425553	-0.0307695	0.0146953	0.0385724
cg10520303	0.00523804	0.00866663	0.546828	-0.00307228	0.00470616	0.515234	-0.00131218	0.0071125	0.853969
cg10520307	0.0114999	0.0121827	0.347263	-0.00077453	0.00661547	0.907011	-0.00515491	0.00999807	0.607175
cg10520319	-0.00106501	0.00268088	0.691944	-0.00184169	0.00145577	0.208512	0.00158244	0.00220014	0.473514
cg10520331	0.00648805	0.00925169	0.484608	-0.00439939	0.00502386	0.383102	-0.00624462	0.00759264	0.412596
cg10520349	0.0303018	0.023604	0.201924	-0.0275699	0.0128174	0.0336672	-0.035931	0.0193712	0.0662935
cg10520397	-0.00863974	0.00647766	0.185033	0.00182975	0.0035175	0.603981	0.00492279	0.00531606	0.356462
cg10520498	-0.00404605	0.00897209	0.652906	0.00126605	0.00487203	0.795457	0.00706219	0.00736319	0.339601
cg10520500	0.00585159	0.0065354	0.372546	-0.0016672	0.00354886	0.639439	-0.00489965	0.00536345	0.362964
cg10520543	-0.0110681	0.00887551	0.215032	-0.00381274	0.00481959	0.430592	0.0127282	0.00728392	0.0833525
cg10520591	-0.00492389	0.00752013	0.513988	0.00618035	0.00408359	0.133031	-0.00207894	0.00617159	0.736867
cg10520594	-0.00438077	0.00590729	0.459918	0.00855459	0.00320778	0.00881271	-0.00182694	0.00484798	0.707013
cg10520622	-0.00318121	0.0232159	0.89126	0.0139138	0.0126067	0.272141	-0.00033994	0.0190528	0.985797
cg10520672	-0.00659356	0.0100933	0.514953	0.00320601	0.00548089	0.559785	0.00121481	0.00828337	0.883672
cg10520740	-0.0309109	0.0160231	0.0562884	0.000923307	0.00870086	0.915683	0.0275588	0.0131497	0.0383968
cg10520780	0.00190181	0.0103041	0.853907	0.00682441	0.00559533	0.225201	-0.00890474	0.00845631	0.294635
cg10520790	-0.00701168	0.00794195	0.379233	0.00441305	0.00431264	0.30842	0.00750711	0.00651777	0.251904
cg10520799	-0.00373562	0.0103823	0.719681	-0.00084036	0.00563779	0.88178	-0.00364898	0.00852048	0.6693
cg10520840	0.00769262	0.00984591	0.436304	-0.00204758	0.00534654	0.702479	-0.00243996	0.00808031	0.76325
cg10520863	0.0244601	0.0257029	0.343363	0.0210838	0.0139572	0.133757	-0.0287313	0.0210938	0.175957
cg10520865	0.00843172	0.00753796	0.265761	-0.00501745	0.00409327	0.222899	-0.00209994	0.00618623	0.734915
cg10520887	0.000233161	0.00244418	0.924175	-0.000863371	0.00132724	0.516725	-0.000818418	0.00200588	0.68406
cg10520888	0.0504149	0.0262924	0.0577722	-0.0500299	0.0142773	0.000663621	-0.0244732	0.0215776	0.259178
cg10520924	-0.00497897	0.00850769	0.559591	0.00172371	0.00461985	0.709785	0.00372838	0.00698206	0.594423
cg10520964	0.00731692	0.00829379	0.379583	0.00108344	0.0045037	0.81034	-0.00418493	0.00680652	0.539929
cg10521006	-0.00904485	0.0121594	0.45855	0.0042679	0.00660282	0.519382	0.00191765	0.00997895	0.847964
cg10521014	-0.00534144	0.0240052	0.824328	0.00552708	0.0130353	0.672388	0.00445489	0.0197005	0.82152
cg10521021	0.000928485	0.0110255	0.933041	-0.00770453	0.0059871	0.200846	0.000823129	0.0090484	0.927682
cg10521023	-0.0193021	0.0212813	0.366391	0.00226286	0.0115562	0.845117	0.0192314	0.017465	0.273241
cg10521034	-0.00327708	0.00685923	0.633767	-0.00574667	0.00372471	0.125739	0.00337652	0.00562921	0.549859
cg10521094	0.00890361	0.00651128	0.174284	-0.00188159	0.00353576	0.595688	-0.00764399	0.00534366	0.155414
cg10521128	0.00501904	0.00924129	0.588152	0.00203586	0.00501821	0.685756	-0.00319259	0.00758411	0.674608
cg10521147	-0.00386516	0.0135266	0.775611	-0.00630755	0.00734522	0.392358	0.00481974	0.011101	0.665013
cg10521244	0.00570723	0.00877312	0.516702	-0.00155284	0.00476399	0.745078	0.00434849	0.0071999	0.54711
cg10521267	0.00145468	0.00219561	0.509012	-0.00123813	0.00119226	0.301328	-0.000582355	0.00180189	0.747164
cg10521346	-0.0429225	0.0270901	0.115966	-0.00902309	0.0147105	0.540893	0.0177852	0.0222322	0.42545
cg10521399	-0.0165886	0.0083793	0.0502342	0.00529306	0.00455014	0.247235	0.0156711	0.00687669	0.0246047
cg10521403	-0.00919075	0.00872586	0.294522	-0.00262546	0.00473832	0.580641	0.00996238	0.00716111	0.166979
cg10521413	0.00462452	0.00294839	0.119639	-0.00044681	0.00160104	0.780711	-0.00387405	0.00241967	0.112231
cg10521436	-0.0178211	0.0134542	0.188058	0.0100146	0.00730592	0.173242	0.00546092	0.0110416	0.621884
cg10521450	-0.00308348	0.00882934	0.727583	-0.00334918	0.00479452	0.486312	0.00568219	0.00724603	0.43462
cg10521480	-0.00294176	0.0140818	0.834909	0.00947591	0.00764674	0.217905	-0.000941198	0.0115566	0.935238
cg10521510	0.00442672	0.0114354	0.699425	-0.00622182	0.00620967	0.318564	-0.000964709	0.00938478	0.918313
cg10521540	0.00212864	0.00676842	0.75374	-0.00226627	0.00367539	0.538769	-0.000456099	0.00555468	0.934708
cg10521567	0.0031354	0.00849781	0.712863	0.00146002	0.00461449	0.752299	-0.00515677	0.00697395	0.461219
cg10521570	0.0036999	0.00963	0.701568	0.000660366	0.00522929	0.899739	0.00235854	0.00790312	0.765937
cg10521596	-0.0371874	0.0187488	0.0498078	0.0111105	0.010181	0.277526	0.0314791	0.0153867	0.0431547
cg10521599	-0.00692633	0.00815245	0.397392	0.00380663	0.00442695	0.391728	0.00116482	0.00669053	0.862107
cg10521603	0.00953583	0.00727535	0.192688	-0.00629545	0.00395067	0.113914	-0.00410042	0.00597071	0.493682
cg10521605	0.001417	0.0210837	0.946538	-0.00947093	0.0114489	0.409894	0.00413453	0.0173029	0.811589
cg10521638	-0.00168795	0.00424735	0.691833	1.5203e-05	0.0023064	0.994753	0.00169032	0.0034857	0.62869
cg10521650	0.00216876	0.0177611	0.903037	0.00547702	0.00964466	0.571273	0.00120586	0.0145761	0.934218
cg10521651	0.00666038	0.0146004	0.649163	-0.00106123	0.00792835	0.893763	-0.00260766	0.0119822	0.828123
cg10521706	-0.0185378	0.0078373	0.0197651	0.00816302	0.00425582	0.057693	0.010531	0.00643189	0.104423
cg10521711	-0.00126662	0.0117351	0.914245	-0.00420548	0.0063724	0.510664	0.00618536	0.00963072	0.522045
cg10521767	-0.00622485	0.0141575	0.661028	0.000169656	0.00768784	0.982434	0.00649305	0.0116188	0.577405
cg10521786	-0.0262091	0.0199246	0.191105	0.00469296	0.0108195	0.665318	0.0241297	0.0163516	0.142888
cg10521808	-0.00324847	0.00635235	0.61011	0.000564994	0.00344946	0.870195	0.00589612	0.00521322	0.260518
cg10521852	-0.0215606	0.0155555	0.168536	0.0243119	0.00844697	0.00480661	0.0019192	0.012766	0.880775
cg10521948	0.0566233	0.0360626	0.119255	-0.0206525	0.0195828	0.293907	-0.0433361	0.0295957	0.145973
cg10522035	-0.0149227	0.0120491	0.21817	0.00219155	0.00654291	0.7383	0.00962596	0.00988841	0.332461
cg10522037	-0.0023336	0.00902385	0.796425	-0.00198214	0.00490014	0.686625	0.00261962	0.00740566	0.724216
cg10522062	0.000265651	0.00749156	0.971777	-0.00330563	0.00406807	0.418215	0.00178834	0.00614815	0.771695
cg10522101	0.00250574	0.0142329	0.860576	-0.0118828	0.00772874	0.127047	0.00539225	0.0116806	0.645249
cg10522115	-0.0337141	0.0145396	0.0222549	0.00593737	0.00789531	0.45365	0.0267297	0.0119323	0.0270936
cg10522125	0.00255613	0.0110012	0.816697	-0.00531853	0.00597387	0.375249	0.00877909	0.00902841	0.332993
cg10522182	-0.00410985	0.0114093	0.719373	0.00958094	0.00619547	0.12487	0.00161595	0.00936332	0.863296
cg10522304	0.00343111	0.0116506	0.768931	0.000598719	0.00632654	0.924776	0.00323365	0.00956141	0.735858
cg10522326	0.005043	0.00656125	0.443776	-0.00206521	0.0035629	0.56334	-0.00446246	0.00538466	0.409049
cg10522358	-0.0226722	0.0241813	0.35051	-0.00799535	0.013131	0.543851	0.0227473	0.019845	0.254181
cg10522447	-0.000737696	0.00458898	0.872582	-0.00216034	0.00249191	0.387861	0.000210006	0.00376607	0.955632
cg10522448	0.00103212	0.00252943	0.684034	-0.000285192	0.00137353	0.835899	0.00140192	0.00207585	0.50087
cg10522466	-0.0108316	0.0187381	0.564411	0.0106684	0.0101752	0.296722	0.00194512	0.0153779	0.899577
cg10522479	-0.00204352	0.00882501	0.81731	0.000695326	0.00479216	0.8849	-0.000201064	0.00724248	0.977902
cg10522535	0.0292024	0.0282364	0.303306	-0.0385104	0.015333	0.0134705	-0.00841262	0.023173	0.717275
cg10522607	-0.00441035	0.0216113	0.838672	0.00519248	0.0117354	0.659023	0.00836147	0.0177359	0.638258
cg10522610	0.00440895	0.00665952	0.509322	0.00365356	0.00361626	0.314562	-0.00762952	0.00546531	0.165529
cg10522623	0.008119	0.00605585	0.182784	-0.00136025	0.00328845	0.679939	-0.00546985	0.00496989	0.273474
cg10522641	-0.0182214	0.0129196	0.161253	0.00724979	0.00701562	0.303694	0.0198793	0.0106028	0.0634586
cg10522649	0.0063208	0.00572863	0.272274	-0.0010669	0.00311077	0.732275	-0.00358201	0.00470136	0.447744
cg10522726	-0.00214087	0.0025512	0.403198	0.00152615	0.00138535	0.273026	0.000625884	0.00209371	0.765553
cg10522765	0.00165187	0.00874443	0.850515	-0.000336357	0.00474841	0.943657	-0.00413445	0.00717635	0.565709
cg10522770	-0.00447414	0.00641083	0.48671	-0.000501448	0.00348121	0.885729	0.00805311	0.00526121	0.128725
cg10522785	-0.0110568	0.00851933	0.197053	-0.000747105	0.00462618	0.872	-0.000347516	0.00699162	0.960448
cg10522818	-0.0122647	0.0280787	0.663115	-0.00172272	0.0152473	0.910248	0.00102211	0.0230435	0.964701
cg10522845	0.00295735	0.00797048	0.711322	-0.00546645	0.00432814	0.209258	-0.00434269	0.00654118	0.508144
cg10522848	-0.0197348	0.0134768	0.145949	0.00881472	0.00731816	0.230982	0.0126224	0.0110601	0.25624
cg10522857	-0.00336464	0.0141766	0.812836	0.00185306	0.00769817	0.810224	-0.00766259	0.0116344	0.511518
cg10522908	0.00419677	0.00650578	0.520216	-0.00428422	0.00353278	0.22784	-0.00071335	0.00533914	0.893957
cg10522968	-0.00659529	0.0111713	0.556148	0.00113071	0.00606624	0.852479	0.00364175	0.00916801	0.691972
cg10522990	0.00505124	0.0115096	0.661615	-0.00675332	0.00624994	0.282264	0.00266501	0.00944563	0.778364
cg10523000	-0.00398283	0.00822491	0.629178	0.000200633	0.0044663	0.964251	-0.00122757	0.00674999	0.856025
cg10523001	0.0177119	0.0191653	0.357422	-0.0182697	0.0104071	0.0819587	-0.0113873	0.0157285	0.470607
cg10523019	-0.00531251	0.00424898	0.213842	0.00119603	0.00230729	0.605239	0.0029665	0.00348704	0.396773
cg10523026	0.00325831	0.0123931	0.793109	-0.00653772	0.00672969	0.333443	0.000345982	0.0101707	0.972925
cg10523032	-0.00563181	0.00602279	0.351794	0.0014075	0.0032705	0.667774	0.00850373	0.00494277	0.0881643
cg10523105	0.00292261	0.00431648	0.499775	0.00227557	0.00234394	0.333763	-0.000917304	0.00354243	0.79616
cg10523120	0.00730148	0.00582246	0.212493	-0.00201717	0.00316172	0.524802	-0.00647405	0.00477836	0.178235
cg10523140	0.0180407	0.0171281	0.29452	0.0034029	0.00930091	0.715166	-0.00410873	0.0140566	0.770609
cg10523144	-0.00388659	0.0145191	0.78944	0.0113227	0.00788415	0.153803	-0.0059154	0.0119154	0.620569
cg10523193	-0.00582849	0.0114708	0.612388	-0.00269426	0.00622886	0.666193	0.0119199	0.00941378	0.20811
cg10523198	-0.0149774	0.0115577	0.197729	0.0046815	0.00627608	0.457303	0.0106749	0.00948514	0.262855
cg10523264	-0.000321844	0.00703124	0.963574	0.00202106	0.00381811	0.59764	3.644e-05	0.00577037	0.994973
cg10523319	0.0142666	0.00656167	0.0318307	-0.00784463	0.00356312	0.0297804	-0.00731905	0.00538501	0.176878
cg10523352	-0.00391567	0.024022	0.870815	-0.016244	0.0130444	0.215673	0.00856524	0.0197143	0.664799
cg10523370	-0.00374641	0.019277	0.846263	0.0132118	0.0104678	0.209568	0.00986802	0.0158201	0.534075
cg10523380	-0.00367557	0.0050338	0.466833	5.47213e-05	0.00273346	0.984064	0.00197658	0.00413112	0.633272
cg10523381	-0.00283806	0.00910092	0.75575	0.00116813	0.00494199	0.813586	0.00276948	0.00746891	0.711499
cg10523399	0.00258992	0.0156664	0.868998	0.00393573	0.0085072	0.64454	-0.00171362	0.0128571	0.894214
cg10523402	-0.00772866	0.016885	0.648053	0.00284459	0.00916889	0.756963	0.0105884	0.0138571	0.446436
cg10523411	-0.00114218	0.00508876	0.822822	-0.00330084	0.0027633	0.234841	0.000947863	0.00417623	0.820871
cg10523414	-0.0251569	0.0119734	0.0379197	0.00470048	0.00650181	0.471245	0.0152236	0.0098263	0.12419
cg10523442	0.0361029	0.021837	0.101123	-0.00154151	0.0118579	0.896805	-0.0268109	0.0179211	0.137504
cg10523494	-0.0470914	0.0226307	0.0397682	0.00145623	0.012289	0.905888	0.0248899	0.0185725	0.182959
cg10523645	0.0160336	0.0274738	0.560687	-0.0168475	0.0149188	0.261237	0.0134472	0.0225471	0.55213
cg10523666	-0.00839377	0.0164595	0.611098	0.0100844	0.00893785	0.261654	0.0111656	0.0135079	0.410257
cg10523671	-0.00294394	0.017467	0.866466	0.000213574	0.00948494	0.982076	0.00775719	0.0143347	0.589501
cg10523672	0.00216594	0.00634318	0.733409	-0.00174735	0.00344448	0.612967	-0.0016718	0.0052057	0.748708
cg10523679	-0.0488631	0.0610039	0.424867	0.073279	0.0331264	0.0290262	-0.0349863	0.0500644	0.486136
cg10523693	0.00197727	0.00283236	0.486589	-0.00150955	0.00153803	0.328509	0.00069292	0.00232445	0.766189
cg10523696	-0.00503426	0.0123382	0.684051	-0.0028381	0.00669992	0.672683	0.00447593	0.0101257	0.659331
cg10523757	-0.00726066	0.00523937	0.168614	0.00215774	0.00284509	0.449828	0.00190613	0.00429983	0.658416
cg10523793	0.0150528	0.00769059	0.0528458	-0.00797253	0.00417615	0.0588596	-0.0118904	0.00631148	0.0622155
cg10523807	0.00224146	0.00751189	0.76597	0.00408247	0.00407912	0.319109	-0.000965601	0.00616483	0.875823
cg10523820	0.00752368	0.00824745	0.363636	0.000228787	0.00447854	0.95935	-0.0098751	0.00676849	0.14742
cg10523860	-0.0165264	0.0236101	0.485423	0.00107623	0.0128208	0.933253	0.00679108	0.0193762	0.726645
cg10523903	0.000419083	0.00254847	0.869682	0.00158543	0.00138387	0.254428	-0.000439759	0.00209147	0.833851
cg10523966	-3.75559e-05	0.0036418	0.991791	0.000148874	0.00197757	0.940128	-0.00113146	0.00298874	0.705734
cg10523996	-0.00222957	0.00257339	0.38816	9.87839e-07	0.0013974	0.999437	0.00413018	0.00211192	0.0530418
cg10524033	-0.0020537	0.00218597	0.349536	0.00165612	0.00118703	0.165771	0.00137327	0.00179397	0.44562
cg10524053	-0.0065799	0.0185407	0.723351	0.00248874	0.010068	0.805219	0.00935546	0.0152159	0.539925
cg10524070	-0.00164257	0.00220487	0.457876	0.00070367	0.00119729	0.557926	5.75841e-05	0.00180949	0.97467
cg10524152	-0.00257317	0.00352082	0.466429	0.000404399	0.00191188	0.832874	0.00176329	0.00288946	0.542956
cg10524161	0.0005423	0.00892895	0.95168	-0.00141886	0.00484861	0.770355	-0.00229502	0.00732778	0.754726
cg10524265	-0.00473415	0.0114738	0.680698	-0.00731191	0.0062305	0.243104	0.00633466	0.00941626	0.502526
cg10524283	0.0008931	0.0144125	0.950701	-0.00891805	0.00782628	0.25697	0.00922562	0.011828	0.437076
cg10524346	-0.0178941	0.017783	0.316506	0.00834369	0.00965656	0.389445	0.00100014	0.0145941	0.945488
cg10524369	-0.0210364	0.0194505	0.281825	0.0129557	0.010562	0.222583	0.0253332	0.0159626	0.115374
cg10524392	-0.0254362	0.0189573	0.182436	0.00147415	0.0102942	0.886392	0.0121618	0.0155578	0.436061
cg10524432	0.00874399	0.00711233	0.22154	-0.00903942	0.00386214	0.0210597	-0.00666181	0.00583692	0.256214
cg10524468	0.00831214	0.0159578	0.603495	-0.0157814	0.00866542	0.071295	-0.00518688	0.0130962	0.692828
cg10524520	0.0035927	0.010428	0.731109	0.00591144	0.00566261	0.298801	-0.00095948	0.00855799	0.910937
cg10524576	0.00378129	0.0157054	0.810186	-0.00659507	0.00852835	0.440997	0.00378253	0.012889	0.769717
cg10524582	0.0118707	0.0269398	0.660339	-0.0100745	0.0146289	0.492477	0.0230615	0.0221088	0.299193
cg10524593	0.00849462	0.0146468	0.563126	-0.0026551	0.00795354	0.739146	0.00135111	0.0120203	0.91071
cg10524620	0.0177322	0.00947401	0.0639094	-0.00544771	0.00514459	0.291956	-0.0149632	0.0077751	0.056875
cg10524642	-0.0129214	0.0158904	0.417884	0.00613119	0.00862879	0.478867	0.015113	0.0130408	0.249009
cg10524687	-0.0243967	0.0182378	0.183754	-0.00522267	0.00990351	0.599009	0.0214193	0.0149673	0.155245
cg10524701	0.00804404	0.0122368	0.51232	0.0021748	0.00664485	0.744069	-0.00491546	0.0100425	0.625486
cg10524745	-0.00509041	0.00819953	0.536004	0.00250578	0.00445252	0.574731	0.00181872	0.00672916	0.787456
cg10524798	-0.00257158	0.00970687	0.791564	-0.00603312	0.00527103	0.254867	0.00114972	0.0079662	0.885508
cg10524888	-0.0032768	0.00714492	0.647412	-0.00212919	0.00387984	0.584267	0.000227579	0.00586366	0.969111
cg10524895	-0.00987123	0.0155652	0.527277	0.0117701	0.00845225	0.166569	0.00333782	0.012774	0.794352
cg10524965	0.0138263	0.00852627	0.10775	-0.00844598	0.00462994	0.0708351	-0.0131936	0.00699731	0.061997
cg10524983	0.00436205	0.0039738	0.274731	-0.00165359	0.00215786	0.445132	-0.00341967	0.0032612	0.296664
cg10525002	-0.00411697	0.00869839	0.636935	-0.00432715	0.00472341	0.361615	0.00211987	0.00713856	0.767056
cg10525105	-0.0103825	0.012717	0.41602	-0.000576558	0.0069056	0.933613	0.0107438	0.0104366	0.305531
cg10525161	0.00578809	0.00717227	0.421403	-0.00171527	0.00389469	0.660503	-0.00422141	0.00588611	0.474782
cg10525197	0.00526921	0.00917428	0.566906	-0.00073278	0.00498183	0.88333	0.00171486	0.00752912	0.820253
cg10525231	0.0223162	0.0172861	0.199413	-0.0126889	0.00938672	0.179214	-0.0213376	0.0141863	0.135422
cg10525327	-0.00778102	0.0133555	0.561349	0.0117428	0.00725231	0.108271	0.0110294	0.0109605	0.316489
cg10525342	-0.00429268	0.00767779	0.577228	-0.000309212	0.0041692	0.941013	0.00561732	0.00630099	0.374608
cg10525349	0.0262224	0.0108939	0.0177457	-0.00912045	0.00591561	0.126004	-0.0144781	0.00894036	0.108222
cg10525372	0.0022182	0.00749408	0.767793	0.00351456	0.00406944	0.389661	-0.000662404	0.00615021	0.914426
cg10525432	0.0107921	0.010515	0.306978	-0.00958526	0.00570987	0.0960457	-0.00954548	0.00862942	0.271073
cg10525451	-0.00982642	0.00896777	0.275582	-0.00158447	0.00486969	0.745516	0.00559808	0.00735964	0.448496
cg10525470	0.00488797	0.013657	0.721096	-0.000904426	0.00741601	0.903157	-0.00367746	0.0112079	0.743451
cg10525487	0.0260266	0.0146467	0.0783387	-0.00555933	0.00795346	0.486038	-0.0175645	0.0120202	0.146799
cg10525488	-4.24338e-05	0.00351668	0.990394	-0.00192939	0.00190963	0.314546	-0.000116836	0.00288605	0.967782
cg10525567	0.00603542	0.00480204	0.211472	-0.00511917	0.00260761	0.0521512	-0.00354981	0.00394092	0.369686
cg10525642	0.0143581	0.0152625	0.348896	-0.000287843	0.00828785	0.972357	-0.00752385	0.0125256	0.549289
cg10525713	0.00534024	0.0119073	0.654686	-0.000903272	0.00646592	0.889155	-0.00424435	0.00977205	0.664895
cg10525720	-0.00654053	0.0145919	0.654869	-0.00564554	0.00792373	0.477673	0.00377812	0.0119753	0.752985
cg10525820	0.0142741	0.0196422	0.468951	-0.0116833	0.0106661	0.27575	-0.0114941	0.0161199	0.477334
cg10525945	-0.0149406	0.0182493	0.41473	-0.000849693	0.00990974	0.931826	0.00732084	0.0149768	0.625947
cg10525952	0.00166571	0.00687127	0.808908	0.00416593	0.00373124	0.266641	-0.0025965	0.00563909	0.646105
cg10526013	-0.0185348	0.0233079	0.428201	0.00923772	0.0126567	0.467021	0.0122455	0.0191282	0.523387
cg10526031	0.00526343	0.0113274	0.643092	-0.00437444	0.00615104	0.478484	-0.00184108	0.00929616	0.843374
cg10526087	0.0104683	0.0150836	0.489131	-0.012583	0.00819069	0.127347	-0.0101089	0.0123787	0.415902
cg10526113	-0.0168319	0.0342466	0.624058	0.0329759	0.0185966	0.0789602	0.00736608	0.0281054	0.793744
cg10526182	-0.0120265	0.0131747	0.36332	0.008967	0.00715414	0.212718	0.0178477	0.0108122	0.101651
cg10526223	-0.00109357	0.00465822	0.81483	-0.0017748	0.00252951	0.484387	0.00346498	0.00382289	0.366718
cg10526227	0.00112315	0.0245375	0.963574	0.0117614	0.0133244	0.379323	0.00397717	0.0201374	0.843799
cg10526245	0.00419193	0.0100162	0.676388	-0.00904424	0.00543903	0.0991911	0.00223527	0.00822009	0.786188
cg10526277	-0.000738142	0.00674861	0.913103	0.00370307	0.00366464	0.314479	0.00133398	0.00553843	0.810113
cg10526278	0.00396753	0.0072225	0.583893	-0.00557059	0.00392197	0.158332	-0.00369843	0.00592733	0.533945
cg10526370	0.00366078	0.00695873	0.599899	-0.00378641	0.00377873	0.318528	-0.00497834	0.00571086	0.385254
cg10526374	0.0151461	0.0112866	0.182376	-0.0107856	0.00612888	0.0812221	-0.00241074	0.00926267	0.795147
cg10526418	0.0122654	0.00826291	0.140564	0.00223044	0.00448693	0.620112	-0.0109321	0.00678118	0.109802
cg10526478	-0.00311401	0.0066991	0.642965	0.00140021	0.00363775	0.701047	-0.000553281	0.0054978	0.920022
cg10526504	0.0016246	0.0113748	0.88669	0.0150116	0.00617676	0.0167022	-0.00740063	0.00933504	0.429613
cg10526506	-0.01986	0.0253651	0.435329	0.0116772	0.0137738	0.398398	0.00405185	0.0208166	0.846029
cg10526534	0.00205746	0.00754393	0.785572	-0.00505355	0.00409651	0.219973	0.00243315	0.00619112	0.695076
cg10526559	0.000950863	0.00992021	0.923813	0.00449839	0.00538688	0.405492	0.000816999	0.00814129	0.920247
cg10526598	-0.00305439	0.0172081	0.859445	0.00959192	0.00934438	0.306912	0.00549635	0.0141223	0.697883
cg10526630	0.0190152	0.0186347	0.309769	-0.0130002	0.010119	0.201586	-0.0118069	0.0152931	0.441744
cg10526659	-0.00527494	0.00417266	0.208841	-0.000333447	0.00226584	0.883273	0.00393666	0.0034244	0.252805
cg10526733	0.00428049	0.00779411	0.583984	0.000741682	0.00423237	0.861213	-0.00343926	0.00639644	0.591882
cg10526795	-0.00529927	0.0103603	0.610026	0.00435521	0.00562583	0.440505	0.0020772	0.00850241	0.807448
cg10526798	-0.000650158	0.0104956	0.950719	-0.00655776	0.00569935	0.252386	-0.00567722	0.00861353	0.511206
cg10526817	0.017293	0.0148264	0.245991	-0.00222381	0.00805106	0.782903	-0.0148509	0.0121677	0.224879
cg10526827	-0.00399443	0.0113094	0.724619	-0.00402627	0.00614126	0.513445	-0.00240316	0.00928139	0.796179
cg10526835	0.0364516	0.0682972	0.594612	-0.011356	0.0370868	0.760032	-0.0309746	0.0560499	0.581641
cg10526841	-0.00741649	0.0123357	0.54893	-0.00329437	0.00669856	0.623839	0.00745165	0.0101236	0.463258
cg10526888	0.00172627	0.00897424	0.847817	-0.00372329	0.0048732	0.446484	-0.00317042	0.00736495	0.667693
cg10526893	0.00631177	0.0115936	0.587254	-0.00506549	0.00629555	0.422778	-0.00195996	0.00951456	0.837175
cg10526897	-0.0125633	0.100475	0.900721	0.0126429	0.05456	0.817183	-0.0332814	0.0824574	0.687276
cg10526907	0.000621422	0.00803395	0.938486	-0.00498414	0.00436261	0.255739	0.00211929	0.00659328	0.748493
cg10526938	0.0166693	0.00689606	0.0172835	-0.00785639	0.0037447	0.0381951	-0.00569778	0.00565943	0.316252
cg10526942	0.00381595	0.00259313	0.143994	-0.000623134	0.00140812	0.658976	-0.00362573	0.00212812	0.0912559
cg10527005	-0.00780441	0.00704953	0.270673	0.00383189	0.00382804	0.319021	0.00408704	0.00578538	0.481406
cg10527010	-0.000939636	0.00226975	0.679694	0.00228086	0.00123252	0.0669165	-0.00143263	0.00186273	0.443482
cg10527138	-0.00301273	0.00729927	0.680598	0.0051041	0.00396366	0.200544	-0.00292271	0.00599034	0.626589
cg10527159	0.0040194	0.00873783	0.646424	-0.001428	0.00474483	0.764014	-0.0043687	0.00717093	0.543632
cg10527280	-0.0208872	0.0166645	0.212719	0.0149631	0.00904917	0.101075	0.0139514	0.0136762	0.309908
cg10527284	-0.0160085	0.0140732	0.257794	-6.96148e-05	0.00764203	0.992748	0.0109379	0.0115495	0.345693
cg10527300	0.0572414	0.0165066	0.000749946	-0.0272063	0.00896344	0.00300017	-0.0240497	0.0135466	0.0786084
cg10527302	0.00776748	0.0183771	0.67336	0.0049476	0.00997916	0.62103	-0.00919241	0.0150817	0.543444
cg10527457	-0.000355554	0.00332623	0.915068	-0.00253171	0.00180621	0.16383	0.00280953	0.00272976	0.305634
cg10527482	0.0105108	0.0267677	0.695325	-0.00519574	0.0145354	0.721437	-0.0138927	0.0219676	0.528426
cg10527525	0.0018727	0.0126244	0.882347	-0.00143012	0.00685532	0.835135	-0.00407885	0.0103606	0.694571
cg10527526	0.00489991	0.00365066	0.182295	2.81914e-07	0.00198238	0.999887	-0.00553548	0.00299601	0.0673441
cg10527538	-0.0129225	0.00665938	0.0548778	-0.0015694	0.00361618	0.665142	0.00854977	0.00546519	0.120595
cg10527579	0.0075451	0.00762967	0.324875	-0.00220751	0.00414307	0.595232	-0.00651897	0.00626149	0.300102
cg10527628	0.0176121	0.0148477	0.238105	-0.0120639	0.00806261	0.137444	-0.0123204	0.0121851	0.314186
cg10527635	0.00747755	0.00825504	0.367013	0.00150973	0.00448266	0.736915	-0.00978603	0.00677472	0.151443
cg10527683	0.00330122	0.00764157	0.666581	-0.0013425	0.00414953	0.746907	0.00216928	0.00627126	0.730073
cg10527707	0.0106485	0.0119704	0.37564	0.0111492	0.0065002	0.0891236	-0.0178952	0.00982386	0.0712317
cg10527749	0.0234032	0.0118019	0.0498593	-0.00669794	0.00640867	0.298251	-0.0147052	0.00968553	0.131816
cg10527957	-0.00910128	0.0151467	0.549159	0.00827811	0.00822497	0.316403	-0.000239802	0.0124305	0.984644
cg10528076	-0.0154395	0.0239838	0.521079	0.000593885	0.0130237	0.963711	-0.00469742	0.0196829	0.811818
cg10528218	-0.0156948	0.00914043	0.0887789	0.000169232	0.00496344	0.972863	0.00826806	0.00750133	0.272775
cg10528248	-0.0291638	0.0206417	0.160521	0.0100501	0.0112089	0.371882	0.033201	0.0169402	0.0525373
cg10528266	-0.00186749	0.0191751	0.922592	0.00806623	0.0104125	0.440196	0.000587749	0.0157365	0.970274
cg10528332	0.00896796	0.0213789	0.675686	-0.0111326	0.0116092	0.339688	-0.0111727	0.0175452	0.525579
cg10528346	0.0444601	0.0193873	0.0237338	-0.0414262	0.0105277	0.000146107	-0.027397	0.0159107	0.0878945
cg10528361	0.000816756	0.0109308	0.940573	-0.00639139	0.00593567	0.283937	0.00314564	0.00897068	0.726515
cg10528387	0.0157867	0.0194993	0.419914	-0.0218034	0.0105885	0.0418404	-0.00694829	0.0160026	0.664995
cg10528395	0.0122684	0.0114298	0.285452	0.00506094	0.00620661	0.416599	-0.0136466	0.00938015	0.148563
cg10528407	-0.00479523	0.00868985	0.582191	0.00448991	0.00471877	0.343437	0.00180197	0.00713155	0.80099
cg10528424	0.199969	0.146127	0.173957	-0.0679153	0.07935	0.393916	-0.175141	0.119923	0.147017
cg10528455	0.00870118	0.0168185	0.605945	-0.0135857	0.00913278	0.139725	-0.0169635	0.0138025	0.22169
cg10528457	-0.0296229	0.0183069	0.108499	0.019664	0.00994105	0.0504221	0.0298525	0.0150241	0.0494111
cg10528476	-0.00976847	0.00600098	0.106426	0.00259849	0.00325866	0.42693	0.00547032	0.00492486	0.269095
cg10528482	0.0135382	0.0128789	0.295475	-0.00358061	0.00699352	0.609685	-0.00483816	0.0105694	0.648035
cg10528511	-0.0403818	0.0231138	0.0834135	0.0168425	0.0125513	0.182393	0.0359929	0.018969	0.0603891
cg10528537	0.0686039	0.0722268	0.344276	-0.00658422	0.0392207	0.866989	-0.0526557	0.0592748	0.376301
cg10528576	-0.0174634	0.023071	0.450703	0.0246537	0.012528	0.0515979	0.020926	0.0189338	0.271477
cg10528613	-0.00761217	0.00882763	0.390392	0.00358513	0.00479359	0.456116	0.00672677	0.00724463	0.355172
cg10528620	0.00367331	0.00909919	0.68722	0.00420926	0.00494105	0.396123	-0.000891075	0.00746749	0.905234
cg10528691	0.0129672	0.0119414	0.279895	-0.0104624	0.00648441	0.109509	-0.00136748	0.0098	0.88928
cg10528700	0.0418003	0.0233471	0.0761426	-0.0198302	0.012678	0.120656	-0.0305265	0.0191604	0.113984
cg10528705	0.0105583	0.00702626	0.135785	-0.00787684	0.0038154	0.0413236	-0.00869626	0.00576628	0.13439
cg10528788	-0.0103572	0.00617679	0.0964225	0.00102942	0.00335413	0.759491	0.00436432	0.00506914	0.391134
cg10528812	-0.00975771	0.00620046	0.118427	0.00370255	0.00336698	0.273878	0.00797603	0.00508857	0.119884
cg10528826	0.0883244	0.0311757	0.00548471	-0.00689873	0.0169291	0.684427	-0.0708613	0.0255852	0.00658903
cg10528835	0.0384172	0.0448847	0.393909	-0.0238084	0.0243733	0.330801	-0.0127558	0.0368358	0.729788
cg10528915	0.00993989	0.00621756	0.11276	-0.00193728	0.00337626	0.567279	-0.00837621	0.0051026	0.103538
cg10528974	0.00454126	0.00653375	0.488492	-0.00627824	0.00354796	0.0795759	-0.000229211	0.00536209	0.965981
cg10528989	0.0115703	0.0126874	0.363787	-0.00183872	0.00688951	0.790056	0.00943243	0.0104122	0.366969
cg10529000	-0.00125219	0.00305445	0.682634	-0.000151131	0.00165863	0.927565	0.000677385	0.00250671	0.787491
cg10529022	-0.0170975	0.0121699	0.162868	0.005593	0.0066085	0.399204	0.0180166	0.00998753	0.0739823
cg10529072	-0.024758	0.0108226	0.024072	0.00693394	0.0058769	0.2406	0.0247647	0.00888186	0.00624595
cg10529075	0.00573243	0.00746416	0.444136	-0.00383112	0.00405319	0.346623	-0.0025706	0.00612566	0.675564
cg10529145	-0.000247244	0.00948261	0.979246	0.00636605	0.00514926	0.218979	0.00702131	0.00778216	0.368905
cg10529272	0.0127278	0.00763274	0.0982545	0.00169898	0.00414474	0.682668	-0.0120185	0.00626401	0.0576184
cg10529293	-0.0157567	0.0179185	0.381126	0.00907457	0.00973009	0.353054	0.00548446	0.0147053	0.709897
cg10529368	-0.00467453	0.00680247	0.493415	0.00304847	0.00369388	0.411001	-0.000182184	0.00558263	0.974026
cg10529381	0.0259663	0.0159432	0.106242	-0.0206082	0.0086575	0.0190145	-0.022097	0.0130842	0.0940847
cg10529383	0.00353574	0.00798582	0.658814	-0.00688255	0.00433647	0.115353	0.00847901	0.00655377	0.198458
cg10529387	0.00186164	0.00605411	0.759044	0.00114473	0.00328751	0.72835	-0.00140375	0.00496847	0.778067
cg10529401	-0.00615365	0.0138348	0.657342	0.000254063	0.00751259	0.973083	0.0038683	0.0113539	0.733978
cg10529443	-0.00216185	0.00799247	0.787294	0.0019276	0.00434008	0.657814	0.0014352	0.00655923	0.827206
cg10529470	-0.00150509	0.0100119	0.880779	0.0115426	0.00543668	0.035989	-0.00208056	0.00821655	0.800574
cg10529555	0.00138684	0.00954717	0.88477	-0.00588379	0.00518431	0.258875	-0.00680108	0.00783514	0.387271
cg10529558	0.0060952	0.00800153	0.447837	0.00179751	0.004345	0.679902	-0.00496684	0.00656667	0.451044
cg10529576	-0.00282448	0.00704644	0.689317	-0.00126843	0.00382637	0.7409	0.00401223	0.00578285	0.489261
cg10529599	0.00727335	0.0144393	0.615466	-0.0198733	0.00784084	0.0126645	0.00280322	0.01185	0.813439
cg10529613	-0.00956474	0.0105157	0.365041	0.00160671	0.00571027	0.778953	0.00830075	0.00863003	0.338237
cg10529630	0.0304923	0.0140013	0.0315551	-0.0142789	0.007603	0.0630217	-0.0199866	0.0114905	0.0847626
cg10529637	0.00382821	0.00728326	0.600212	-0.00979595	0.00395496	0.0147759	-0.000472371	0.0059772	0.937153
cg10529638	0.00541405	0.00827673	0.514394	-0.00656264	0.00449444	0.147094	0.00133101	0.00679252	0.845009
cg10529662	0.00366445	0.0190307	0.847663	0.00353517	0.0103341	0.732936	0.00823771	0.015618	0.598945
cg10529712	0.0179619	0.0150004	0.233716	-0.00910814	0.00814555	0.265929	-0.0117229	0.0123105	0.34305
cg10529739	-0.0158448	0.0158222	0.318817	0.00161354	0.0085918	0.85138	0.0169755	0.0129849	0.19383
cg10529762	-0.00024441	0.0165643	0.988254	-0.0123549	0.00899473	0.17237	-0.00248974	0.0135939	0.855016
cg10529775	-0.014653	0.0103402	0.15928	0.00954033	0.00561493	0.092127	0.00795717	0.00848594	0.350459
cg10529778	0.00960524	0.00887871	0.281695	-0.00289434	0.00482133	0.549528	-0.00780292	0.00728655	0.286574
cg10529789	-0.00120229	0.00260078	0.644793	0.000285224	0.00141228	0.84032	0.000975618	0.0021344	0.648505
cg10529804	0.00261096	0.00632232	0.680429	0.00466305	0.00343315	0.177166	-0.00402061	0.00518858	0.440064
cg10529812	0.00115447	0.00363519	0.751404	-0.0018876	0.00197398	0.341047	-0.00174941	0.00298331	0.55881
cg10529845	0.00470527	0.00702582	0.504445	-0.000892871	0.00381517	0.815395	-0.00716645	0.00576593	0.216549
cg10529891	-0.00520508	0.00793041	0.512973	0.00706184	0.00430638	0.103892	-0.00472179	0.0065083	0.469685
cg10529930	0.00287338	0.00359252	0.425538	-0.00398519	0.00195082	0.0434595	-0.00170092	0.0029483	0.565176
cg10529933	0.00399536	0.00576495	0.489743	0.00256231	0.00313049	0.41484	-0.00414051	0.00473116	0.383394
cg10529952	0.00670445	0.017614	0.704211	-0.00177759	0.00956477	0.852906	0.00407863	0.0144554	0.778357
cg10529994	-0.00422455	0.0132199	0.749908	0.00594397	0.00717868	0.409462	-0.00214255	0.0108493	0.843813
cg10530055	0.0148782	0.00830831	0.0760825	-0.00568361	0.00451159	0.210415	-0.0094296	0.00681844	0.169479
cg10530085	-0.00166753	0.0097972	0.865162	0.00727746	0.00532008	0.174124	8.92315e-05	0.00804033	0.991165
cg10530104	0.00203141	0.00218511	0.354582	-0.00136732	0.00118656	0.25168	-0.000919662	0.00179326	0.60909
cg10530128	-0.00235308	0.00539107	0.663347	0.00270083	0.00292747	0.358244	0.00101946	0.00442433	0.818193
cg10530153	-0.00230779	0.00335883	0.493478	0.00137817	0.00182392	0.451499	0.000581467	0.00275651	0.833322
cg10530164	0.00370277	0.00786915	0.638899	0.00107695	0.00427311	0.801489	-0.00766185	0.00645803	0.238018
cg10530169	-0.00397047	0.00476276	0.406285	0.00480769	0.00258628	0.0657109	0.0012742	0.00390868	0.745049
cg10530171	-0.00736048	0.00550678	0.184104	0.000975137	0.0029903	0.744968	0.00647025	0.00451929	0.155066
cg10530190	0.0141007	0.00877712	0.111024	-0.00117789	0.00476616	0.805264	-0.0120771	0.00720317	0.0964523
cg10530239	-0.00927292	0.00771471	0.231953	0.00849795	0.00418925	0.0449236	0.0096848	0.00633128	0.128968
cg10530280	0.00310232	0.0100245	0.757547	-0.0136447	0.00544352	0.0136521	0.00346944	0.00822688	0.674052
cg10530281	-0.00439052	0.00441994	0.322722	0.00175454	0.00240012	0.466319	0.00260397	0.00362734	0.474357
cg10530311	1.31276e-05	0.00546014	0.998086	-0.00184147	0.00296497	0.535835	0.0048751	0.00448101	0.278996
cg10530336	0.00360959	0.00640414	0.574151	-0.00146185	0.00347758	0.67504	-0.0060372	0.00525573	0.253176
cg10530337	0.00376292	0.00692559	0.587998	-0.001611	0.00376074	0.669218	-0.00584159	0.00568367	0.306306
cg10530344	-0.021824	0.104015	0.8342	0.0214011	0.0564825	0.705493	0.0533843	0.0853629	0.533017
cg10530362	0.00215369	0.00241996	0.375423	-0.00277483	0.00131409	0.036985	-0.00112759	0.001986	0.57135
cg10530376	-0.0126167	0.0126188	0.319586	-0.000733372	0.00685229	0.914963	0.0147138	0.010356	0.158204
cg10530396	-0.00262973	0.0086508	0.761712	0.000266952	0.00469756	0.954786	0.0026824	0.00709951	0.706285
cg10530406	-0.00171357	0.0105877	0.871725	-0.00127792	0.00574937	0.824515	0.000411938	0.00868911	0.962274
cg10530568	0.0164073	0.0168142	0.331306	0.00157069	0.00913048	0.863732	-0.0191451	0.013799	0.168117
cg10530572	-0.00883555	0.0115511	0.445962	0.00380703	0.00627248	0.54514	0.00687741	0.0094797	0.469693
cg10530613	-0.00908497	0.0183403	0.621336	0.0047138	0.00995914	0.636927	-0.00853888	0.0150514	0.571657
cg10530644	-0.00069877	0.00423677	0.869302	-0.00177196	0.00230065	0.442832	-0.00432112	0.00347701	0.216596
cg10530657	0.00483703	0.0104702	0.645008	-0.00611714	0.00568555	0.284321	0.00294114	0.00859266	0.73279
cg10530669	-0.00405902	0.00553467	0.464886	0.00300802	0.00300544	0.319092	0.00326336	0.00454217	0.473999
cg10530680	0.0138139	0.0082292	0.0960612	-0.00449128	0.00446863	0.31707	-0.00371476	0.00675351	0.583401
cg10530711	-0.00827873	0.00828979	0.320148	0.00171591	0.00450153	0.703802	-0.000257979	0.00680323	0.96982
cg10530733	-0.00715222	0.00647039	0.271408	9.27565e-05	0.00351356	0.978986	0.00225052	0.00531009	0.672525
cg10530767	-0.01386	0.00845679	0.104087	-0.0010973	0.00459222	0.811591	0.00755345	0.00694029	0.27882
cg10530793	0.0133813	0.0107878	0.217463	0.000410409	0.00585798	0.944273	-0.0108109	0.00885326	0.224652
cg10530851	-0.00755607	0.00483503	0.120977	0.000869999	0.00262552	0.741001	0.00439448	0.00396799	0.270501
cg10530875	-0.0155456	0.0137533	0.260803	0.00762538	0.00746835	0.309482	0.0237996	0.011287	0.0372507
cg10530883	0.00130586	0.00493036	0.791612	0.000337746	0.00267729	0.899842	-0.00398279	0.00404623	0.327117
cg10530889	0.00725637	0.0155959	0.642654	-0.00194195	0.00846888	0.819058	-0.0145492	0.0127992	0.258121
cg10530939	0.00169217	0.0026114	0.518338	-0.00246565	0.00141804	0.0848735	-0.00186438	0.00214311	0.386227
cg10530948	0.00867809	0.0107456	0.421067	0.00058345	0.00583509	0.920534	-0.00344746	0.00881866	0.696607
cg10530950	0.00972951	0.0187016	0.603935	3.00962e-05	0.0101554	0.997641	-0.0180955	0.015348	0.240937
cg10531003	0.000842497	0.00985699	0.932041	0.00623696	0.00535255	0.246446	0.00359332	0.0080894	0.65777
cg10531026	-0.00626339	0.00306332	0.0432778	0.00236184	0.00166345	0.158481	0.0056675	0.002514	0.0261532
cg10531073	0.00153451	0.00832326	0.854067	-0.00135838	0.0045197	0.764328	-0.00265349	0.0068307	0.698423
cg10531088	0.0111474	0.0122446	0.364609	-0.000430281	0.0066491	0.94852	-0.0111718	0.0100489	0.26867
cg10531167	0.00111855	0.00627136	0.85877	-0.00260227	0.00340548	0.446418	0.000359191	0.00514676	0.944488
cg10531199	-0.0106443	0.00950779	0.265349	0.00533037	0.00516293	0.304135	0.00823148	0.00780282	0.293766
cg10531235	-7.60496e-05	0.0175948	0.996559	0.00148996	0.00955436	0.876362	0.0074647	0.0144397	0.606223
cg10531263	-0.0353736	0.0235409	0.135795	0.00154296	0.0127832	0.904147	0.0413444	0.0193194	0.0345613
cg10531339	-0.0109196	0.010851	0.316469	-0.00135651	0.00589234	0.818352	0.004792	0.00890519	0.591586
cg10531347	0.00527519	0.014162	0.710245	-0.00289368	0.00769024	0.707434	0.00676517	0.0116224	0.561703
cg10531352	-0.00605112	0.0193129	0.754631	0.00229457	0.0104873	0.827215	0.0231952	0.0158497	0.146195
cg10531355	-0.029563	0.0177569	0.0987847	0.00861295	0.00964239	0.373679	0.0290732	0.0145727	0.0485104
cg10531372	0.0157286	0.00703469	0.0273798	-0.00596683	0.00381999	0.12116	-0.00754122	0.00577321	0.194195
cg10531383	-0.000309289	0.00935269	0.973679	0.000466904	0.00507871	0.926918	0.00169288	0.00767553	0.825847
cg10531432	0.000121051	0.0110185	0.991254	-0.00494856	0.00598328	0.409991	-0.00126688	0.00904263	0.888836
cg10531452	-5.31288e-05	0.00963476	0.99561	0.00514731	0.00523188	0.327356	-0.00165506	0.00790702	0.83459
cg10531521	-0.00673799	0.0140961	0.633595	0.000749723	0.00765446	0.922153	0.00524096	0.0115683	0.651409
cg10531568	-0.00297181	0.00747613	0.691764	-0.00230505	0.0040597	0.571335	0.00517342	0.00613549	0.400949
cg10531628	-0.0197618	0.00932831	0.0363862	0.00678114	0.00506547	0.183429	0.00738087	0.00765552	0.337099
cg10531637	-0.00890322	0.00950294	0.350867	0.00300996	0.0051603	0.56089	0.0119114	0.00779884	0.129551
cg10531686	0.0152471	0.0141105	0.28226	-0.00852626	0.00766228	0.268239	-0.00905149	0.0115801	0.436106
cg10531688	0.00799906	0.00669027	0.234414	-0.00656125	0.00363296	0.0736472	-0.00117365	0.00549055	0.831132
cg10531711	0.0243361	0.0176626	0.171051	-0.0064425	0.00959115	0.503174	-0.00427461	0.0144953	0.768629
cg10531724	0.0125433	0.0100117	0.212911	-0.00297665	0.00543655	0.585127	-0.00944681	0.00821635	0.252737
cg10531725	-0.00877427	0.00403506	0.031809	0.00302543	0.00219112	0.170149	0.00241919	0.00331148	0.466609
cg10531748	0.00170567	0.00328217	0.604334	-0.000869864	0.00178229	0.626479	-0.00125229	0.0026936	0.642913
cg10531864	-0.00573799	0.0109481	0.601259	-0.0035923	0.00594507	0.546923	0.00822005	0.00898489	0.362258
cg10531918	-0.0449396	0.017778	0.0128975	0.0175892	0.00965385	0.0711731	0.0422133	0.01459	0.00459686
cg10531975	0.00336344	0.0171092	0.844514	0.0017709	0.00929068	0.849182	-0.0033132	0.0140412	0.8139
cg10531986	0.0013769	0.00706186	0.845771	6.7641e-06	0.00383474	0.998596	-0.00381314	0.00579551	0.511946
cg10532125	-0.00100034	0.00242962	0.68134	0.000416707	0.00131934	0.752718	0.00117208	0.00199393	0.557855
cg10532164	0.00320027	0.0287378	0.911533	-0.0193305	0.0156052	0.218088	0.00271772	0.0235845	0.90847
cg10532179	-0.000775008	0.00271899	0.776153	-0.000929079	0.00147647	0.530485	0.00177058	0.00223141	0.429207
cg10532188	-0.00471241	0.00930467	0.61355	0.00886867	0.00505263	0.081999	0.00298825	0.00763612	0.69631
cg10532219	-0.0232882	0.015431	0.134118	0.000471542	0.00837934	0.955225	0.0197047	0.0126638	0.122585
cg10532246	-0.011325	0.0131131	0.389662	0.00787638	0.00712066	0.271084	0.0122949	0.0107616	0.255735
cg10532262	-0.000521678	0.00239222	0.827776	0.00218979	0.00129903	0.0946851	-0.000854155	0.00196324	0.664361
cg10532290	-0.000291723	0.00322656	0.928123	0.000632884	0.00175209	0.71863	-0.000981161	0.00264796	0.711697
cg10532310	-0.00444649	0.0116153	0.702596	-0.00244747	0.00630733	0.698739	0.00371321	0.00953237	0.697632
cg10532320	-0.0252126	0.0141496	0.077531	0.00495071	0.00768352	0.520704	0.00477754	0.0116122	0.681563
cg10532351	-0.00740121	0.014098	0.600653	0.00167125	0.00765553	0.827595	0.00818314	0.0115699	0.48089
cg10532358	0.0164564	0.0120674	0.175445	0.00814926	0.00655286	0.216283	-0.0124419	0.00990344	0.211662
cg10532362	0.000164087	0.0021643	0.939704	-0.00086716	0.00117526	0.46218	-0.000416901	0.00177619	0.814865
cg10532364	0.00886601	0.0128856	0.492865	-0.0145159	0.00699714	0.0403616	-0.00112834	0.0105749	0.915221
cg10532384	-0.00998064	0.0103839	0.338578	0.00352531	0.00563868	0.533134	0.00672606	0.00852184	0.43165
cg10532407	-0.0346547	0.0233927	0.14135	0.0173052	0.0127027	0.175878	0.0350094	0.0191978	0.0709256
cg10532440	-0.00584163	0.0138756	0.674576	0.0110458	0.00753474	0.145505	-0.00236638	0.0113874	0.835763
cg10532489	-0.034601	0.0157727	0.0303593	0.0100611	0.00856492	0.242659	0.0252238	0.0129443	0.0538852
cg10532523	-0.00421555	0.0111613	0.706385	0.00416427	0.00606081	0.493478	0.00445039	0.0091598	0.628032
cg10532540	-0.000855973	0.00690013	0.901501	-0.000133383	0.00374692	0.971667	-0.00102274	0.00566278	0.857008
cg10532567	-0.00292214	0.0129845	0.822359	0.00619844	0.00705083	0.381259	0.00791356	0.010656	0.459285
cg10532604	0.0780751	0.0205065	0.000231563	-0.0337405	0.0111355	0.00304867	-0.0592114	0.0168292	0.000632486
cg10532647	0.00892143	0.00910082	0.329095	-0.00152803	0.00494194	0.757757	-0.00621943	0.00746883	0.406808
cg10532653	0.0049638	0.0074305	0.505513	-0.00294419	0.00403492	0.467138	-0.00264985	0.00609803	0.664747
cg10532719	-0.00396305	0.00356943	0.2693	0.00470239	0.00193827	0.0168891	0.00204118	0.00292934	0.487394
cg10532739	0.0136253	0.0128594	0.291666	-0.00880934	0.00698294	0.209779	-0.0106062	0.0105534	0.317101
cg10532807	0.000249894	0.0111357	0.982137	0.00841639	0.00604692	0.166777	-0.0108344	0.00913881	0.238359
cg10532815	0.000358653	0.0027064	0.894815	-0.00206665	0.00146963	0.162473	-0.00013399	0.00222108	0.952005
cg10532826	0.00571754	0.00748323	0.446476	-0.000210378	0.00406355	0.958804	-0.00738673	0.00614131	0.231639
cg10532833	-0.0272502	0.0135903	0.0474054	-0.000356668	0.0073798	0.961541	0.0245728	0.0111532	0.0296649
cg10532908	0.00730784	0.0263063	0.781689	0.00642635	0.0142849	0.653689	0.0120925	0.021589	0.576533
cg10532912	0.00564674	0.00278839	0.0452801	0.00011757	0.00151416	0.93825	-0.00457358	0.00228837	0.0481163
cg10532953	-0.00709333	0.00914137	0.439438	-0.00293384	0.00496396	0.555714	0.00927992	0.00750211	0.218731
cg10532980	0.000508346	0.0115073	0.964844	-0.00211874	0.00624871	0.735205	-0.00260552	0.00944378	0.783144
cg10533000	-0.00238239	0.00718982	0.741006	0.00251143	0.00390423	0.521395	-0.00323376	0.00590052	0.58477
cg10533055	-0.00955832	0.0150329	0.526209	-0.00173659	0.00816316	0.831928	0.00746989	0.0123371	0.546107
cg10533057	0.00679956	0.0283783	0.811083	-0.00476371	0.01541	0.757807	0.0101481	0.0232894	0.66388
cg10533060	-0.00714169	0.0181736	0.695101	0.022658	0.00986863	0.023573	0.00489347	0.0149146	0.743461
cg10533069	0.00984057	0.010334	0.343056	-0.00451676	0.00561157	0.422613	0.00292374	0.00848086	0.730944
cg10533098	0.0266374	0.0204952	0.196423	0.0082765	0.0111293	0.458663	-0.0144582	0.0168199	0.391885
cg10533103	0.00293364	0.0110308	0.790776	0.0051407	0.00598998	0.39264	-0.00284878	0.00905276	0.753596
cg10533159	-0.0092811	0.0112015	0.40915	6.81604e-05	0.00608266	0.99108	0.00752173	0.00919283	0.415002
cg10533161	-0.0422895	0.0186081	0.0249915	0.0159021	0.0101046	0.118419	0.0384622	0.0152713	0.0132206
cg10533184	-0.00335353	0.00647582	0.6056	0.00017628	0.00351651	0.96011	0.00535913	0.00531455	0.315481
cg10533242	0.00797033	0.00916144	0.386202	-0.00229415	0.00497485	0.645602	-0.00505421	0.00751858	0.502847
cg10533255	-0.00710484	0.0135499	0.601093	0.000660918	0.00735789	0.92859	0.00959235	0.0111201	0.390227
cg10533277	-0.00116297	0.00403224	0.77357	-0.000759435	0.00218959	0.729375	0.00448665	0.00330916	0.177931
cg10533282	-0.0028076	0.00377043	0.458079	-0.000328518	0.00204742	0.872818	0.0006807	0.0030943	0.826291
cg10533304	-0.00283865	0.00764028	0.710952	0.00112354	0.00414883	0.787045	-0.00148814	0.0062702	0.812839
cg10533331	0.0252672	0.0215267	0.243027	0.00259932	0.0116895	0.824443	-0.0128979	0.0176665	0.466895
cg10533351	0.00362175	0.00339599	0.288542	-0.00132233	0.00184409	0.474857	-0.00397053	0.00278701	0.157088
cg10533397	-0.00343992	0.00995327	0.730298	0.00254546	0.00540483	0.638602	0.00517097	0.00816842	0.528018
cg10533409	0.00345279	0.0109857	0.753889	0.000552547	0.00596545	0.92637	-0.00397697	0.00901569	0.659995
cg10533411	-0.0259092	0.00975609	0.00909024	0.00505256	0.00529776	0.342318	0.0233529	0.0080066	0.00428873
cg10533493	-0.0046237	0.00602737	0.444655	6.41783e-05	0.00327299	0.984391	0.00648694	0.00494652	0.192448
cg10533538	0.00286056	0.00351435	0.417423	0.00100441	0.00190836	0.599725	-0.00209374	0.00288414	0.469411
cg10533597	-0.00899718	0.0133083	0.500424	-0.00427675	0.0072267	0.555201	0.00538719	0.0109218	0.62282
cg10533599	0.0026183	0.0100532	0.795008	0.0083863	0.0054591	0.127359	-0.00391774	0.00825042	0.635833
cg10533624	0.00688704	0.0121968	0.573455	-0.000704925	0.00662312	0.915432	0.00251182	0.0100096	0.802328
cg10533694	-0.0106074	0.0169835	0.533545	0.00361618	0.00922239	0.695736	0.0156933	0.013938	0.262642
cg10533705	-0.0231222	0.0389682	0.554158	0.0359172	0.0211606	0.0924549	0.0248031	0.0319803	0.439664
cg10533725	0.0332552	0.0112055	0.00368152	-0.00727317	0.0060848	0.23454	-0.0273027	0.00919606	0.00366832
cg10533739	-0.000270947	0.00267693	0.919564	0.00210365	0.00145363	0.150694	-0.00313202	0.0021969	0.1568
cg10533744	-0.0123878	0.0277704	0.656416	-0.00204303	0.0150799	0.89248	-0.00218433	0.0227905	0.923819
cg10533826	0.0305468	0.0168744	0.0729874	-0.0113695	0.00916313	0.217322	-0.0257933	0.0138484	0.065194
cg10533907	-0.00912574	0.00854062	0.28763	0.0112745	0.00463773	0.0166709	0.00683485	0.00700908	0.33163
cg10533931	0.0483479	0.0166772	0.00451937	-0.0163726	0.00905604	0.0733516	-0.0371824	0.0136865	0.00766019
cg10533937	0.00270041	0.00656929	0.681824	-0.00185599	0.00356726	0.603912	-0.00330845	0.00539127	0.540701
cg10533943	-0.00463751	0.00283551	0.1048	0.00180355	0.00153974	0.243996	0.00264785	0.00232703	0.257649
cg10533978	0.00863948	0.0106314	0.41818	-0.000729841	0.00577305	0.899629	-0.0107727	0.00872491	0.219572
cg10533990	0.00540764	0.00662195	0.415909	-0.000749505	0.00359586	0.835274	-0.00705997	0.00543448	0.196623
cg10533992	0.0115631	0.0154295	0.455207	0.00277523	0.00837854	0.7411	-0.00593065	0.0126626	0.640455
cg10534007	0.00183813	0.00724169	0.800104	-0.000390308	0.00393239	0.921117	0.000395805	0.00594308	0.947022
cg10534110	-0.000667348	0.00809702	0.934463	0.00584812	0.00439685	0.186246	-0.000921835	0.00664504	0.889921
cg10534226	0.00272042	0.0112547	0.809452	-0.00981706	0.00611154	0.111072	0.000954599	0.00923647	0.917873
cg10534227	0.00747456	0.00823511	0.36605	0.00125436	0.00447184	0.779619	-0.00746092	0.00675836	0.272022
cg10534302	0.00490181	0.013766	0.722463	-0.0085901	0.00747525	0.252991	-0.00966847	0.0112975	0.393964
cg10534359	-0.0113141	0.00627497	0.0741177	0.00782865	0.00340744	0.0234814	0.0047644	0.00514972	0.3569
cg10534417	0.00655265	0.00696427	0.348819	-0.000769243	0.00378174	0.839191	-0.00245914	0.00571541	0.667845
cg10534425	0.00428198	0.00960775	0.656704	3.85106e-05	0.00521721	0.994124	-0.001327	0.00788486	0.866659
cg10534439	-0.00310842	0.00955164	0.745472	0.00481823	0.00518674	0.354948	0.00105205	0.00783881	0.893482
cg10534455	0.0120768	0.00885825	0.175561	-0.00300166	0.00481022	0.533908	-0.00805194	0.00726976	0.270454
cg10534463	0.0265308	0.0175555	0.133592	-0.015863	0.00953301	0.0989571	-0.00448931	0.0144074	0.755936
cg10534479	0.000864737	0.00876825	0.921618	0.000704071	0.00476134	0.882714	-0.00448901	0.0071959	0.534032
cg10534480	0.00218272	0.0121419	0.857666	0.0077414	0.00659332	0.242879	-0.00656532	0.00996459	0.51136
cg10534487	0.00896833	0.00967135	0.355796	-0.0033997	0.00525174	0.518756	-0.00388625	0.00793705	0.625368
cg10534490	0.00133213	0.00921857	0.885366	0.00141806	0.00500588	0.777495	0.00360232	0.00756546	0.634909
cg10534544	0.016542	0.00668927	0.0149316	-0.0071147	0.00363241	0.0526828	-0.0155957	0.00548973	0.00536164
cg10534552	-0.00328737	0.0106397	0.757926	0.000435773	0.00577755	0.940013	-0.00171552	0.00873171	0.844605
cg10534606	0.00370119	0.00823642	0.65405	-0.00526179	0.00447255	0.24195	-0.00581647	0.00675944	0.391387
cg10534635	-0.00318425	0.00248004	0.201856	0.000911162	0.00134671	0.500091	0.00226536	0.00203531	0.268121
cg10534638	0.0114401	0.0084523	0.178673	-0.00716106	0.00458978	0.121581	-0.00471901	0.0069366	0.497741
cg10534659	-0.0134927	0.0217884	0.537024	0.00603521	0.0118316	0.611007	0.0161113	0.0178812	0.369548
cg10534672	-0.00204499	0.00242273	0.400454	-0.000293342	0.00131559	0.82397	0.0022037	0.00198828	0.270131
cg10534788	-0.00452642	0.0169513	0.789949	-0.00904812	0.00920489	0.32778	0.00264222	0.0139115	0.849713
cg10534817	0.00592043	0.0134548	0.660783	0.0081624	0.00730624	0.266351	-0.00288586	0.011042	0.79431
cg10534872	-0.00396517	0.00684647	0.563668	-0.002316	0.00371777	0.534604	-0.00112381	0.00561873	0.841841
cg10534873	-0.009386	0.00805556	0.246476	0.00610551	0.00437434	0.165599	0.00178159	0.00661101	0.788059
cg10534904	0.00151895	0.00818935	0.853195	0.00129326	0.00444699	0.771739	-0.00340751	0.00672081	0.613163
cg10534923	0.00104823	0.00287405	0.716018	-0.00169892	0.00156067	0.278715	-0.00136778	0.00235866	0.563171
cg10534938	-0.0837366	0.0480193	0.0839857	0.0129641	0.0260755	0.620057	0.0844743	0.0394083	0.0342706
cg10534990	-0.00783151	0.00965851	0.419208	0.000100184	0.00524477	0.984795	0.00711934	0.00792651	0.371058
cg10535056	-0.00413869	0.0158357	0.794309	-0.0145477	0.00859909	0.0935205	0.00128668	0.0129959	0.921313
cg10535132	-0.0224935	0.0198989	0.260772	0.0128161	0.0108055	0.238151	0.0068659	0.0163306	0.67499
cg10535143	-0.000362911	0.00174055	0.835221	-0.00120267	0.000945153	0.205892	0.000323376	0.00142842	0.821321
cg10535308	0.00862798	0.00738758	0.245371	0.00209041	0.00401161	0.603352	-0.00871205	0.00606281	0.153566
cg10535320	-0.0137402	0.0154817	0.376742	0.00724745	0.00840691	0.390517	0.0180962	0.0127055	0.157196
cg10535411	-0.00540538	0.00985851	0.5846	0.00477879	0.00535338	0.373984	0.00709958	0.00809065	0.382125
cg10535426	-0.000322053	0.0085429	0.969997	0.00134339	0.00463897	0.772676	-0.00456798	0.00701096	0.516051
cg10535475	0.0077829	0.00841029	0.356782	-0.000382648	0.00456696	0.933379	-0.00439034	0.00690213	0.526042
cg10535478	-0.0142653	0.011546	0.219268	0.00214751	0.00626969	0.732612	0.0200993	0.00947549	0.0361523
cg10535500	-0.00365992	0.00497121	0.463162	-0.00149157	0.00269947	0.581699	0.000254812	0.00407976	0.950312
cg10535563	-0.00019373	0.00745041	0.979302	-0.00257928	0.00404573	0.525102	0.00364913	0.00611437	0.551859
cg10535564	-0.0217977	0.0113292	0.0569341	0.0205704	0.00615198	0.00113081	0.00738657	0.00929759	0.428638
cg10535590	-0.00389085	0.0108868	0.721484	-0.00347508	0.00591176	0.557855	-0.00527532	0.00893454	0.556106
cg10535597	-0.00198768	0.00985982	0.840607	0.00175495	0.00535409	0.743703	-0.00196567	0.00809173	0.808517
cg10535632	-0.00447432	0.0155814	0.774531	-0.00190642	0.00846101	0.82215	0.0061155	0.0127873	0.633422
cg10535641	0.0115449	0.00698117	0.101036	0.00254797	0.00379092	0.502914	-0.0113013	0.00572928	0.0510557
cg10535684	-0.0104235	0.017136	0.544254	0.018157	0.00930519	0.0535664	0.0011523	0.0140631	0.934845
cg10535725	-0.00876444	0.0120441	0.468346	0.00415114	0.0065402	0.526934	0.00553127	0.00988431	0.576889
cg10535786	-0.00104987	0.00192539	0.58667	0.00151	0.00104553	0.151511	0.000133926	0.00158012	0.932609
cg10535814	0.0148932	0.0135802	0.275175	-0.00973917	0.00737434	0.189348	-0.00756395	0.011145	0.498761
cg10535824	0.0192127	0.0233664	0.412721	-0.00495264	0.0126884	0.69705	-0.0128512	0.0191762	0.50416
cg10535845	-0.00616716	0.00919109	0.503631	-0.00259308	0.00499095	0.604417	0.0048501	0.00754291	0.521562
cg10535847	0.000597585	0.00261763	0.819843	-0.000976784	0.00142143	0.493412	0.000340352	0.00214823	0.874405
cg10535895	-0.0110338	0.0119442	0.357624	0.00380478	0.00648595	0.558662	0.0122897	0.00980232	0.212591
cg10535922	-0.00180692	0.00368637	0.624994	-9.70216e-05	0.00200177	0.961431	-0.00105168	0.00302531	0.728784
cg10535933	-0.00189213	0.00336362	0.574901	-0.00108287	0.00182651	0.554491	0.00301937	0.00276044	0.276433
cg10536067	-0.0131028	0.00504888	0.0107431	0.00387292	0.00274165	0.16059	0.00980606	0.0041435	0.0197003
cg10536076	-0.00510541	0.00661378	0.441808	0.00434346	0.00359142	0.229102	0.00352019	0.00542777	0.517979
cg10536101	0.00304717	0.00377692	0.421531	-0.0019665	0.00205095	0.339749	-0.00224591	0.00309963	0.470253
cg10536139	0.00843063	0.0142897	0.556414	-0.0110164	0.00775959	0.158517	0.0118687	0.0117272	0.313729
cg10536151	-0.00460927	0.00577703	0.42667	0.00211213	0.00313705	0.502177	0.00237461	0.00474107	0.61747
cg10536229	0.00652544	0.0144076	0.6515	-0.00126816	0.00782361	0.871529	0.00293264	0.011824	0.804577
cg10536264	-0.01041	0.0122749	0.398236	0.0141637	0.0066655	0.035832	0.00201979	0.0100737	0.841459
cg10536270	-3.39009e-05	0.00836209	0.996773	0.00203242	0.00454079	0.655327	-0.000435252	0.00686257	0.949544
cg10536276	0.00499918	0.00462987	0.282608	-6.78211e-05	0.00251412	0.978528	-0.00465284	0.00379963	0.22336
cg10536287	-0.0145942	0.00909486	0.111434	0.00437141	0.0049387	0.378015	0.00575471	0.00746394	0.442359
cg10536303	-0.00811839	0.00724057	0.264629	0.00549217	0.00393178	0.165266	0.00702741	0.00594216	0.239504
cg10536323	0.0111814	0.0133224	0.403124	-0.00375759	0.00723436	0.60452	-0.00509992	0.0109334	0.641814
cg10536327	-0.0101898	0.00808238	0.21007	0.00137921	0.0043889	0.753926	0.00597306	0.00663302	0.36982
cg10536330	-0.00815727	0.0129002	0.52848	-0.00712762	0.00700511	0.311153	0.000293884	0.0105869	0.977905
cg10536349	-0.0022375	0.00466185	0.632209	0.00217387	0.00253148	0.392355	-0.000736376	0.00382587	0.847727
cg10536369	-0.00214824	0.00242899	0.378401	0.000312504	0.00131899	0.813155	0.000825648	0.00199342	0.679544
cg10536398	6.30999e-05	0.00985661	0.994904	0.00280475	0.00535235	0.601317	0.00358155	0.00808909	0.658807
cg10536423	-0.0137403	0.0164554	0.405525	-0.00242367	0.00893562	0.786717	0.00374243	0.0135045	0.782205
cg10536462	0.00496856	0.0218965	0.820914	0.00169395	0.0118903	0.886973	0.00701705	0.0179699	0.696931
cg10536466	-0.0145397	0.00771602	0.0621573	0.000290125	0.00418996	0.944922	0.0127215	0.00633235	0.0469893
cg10536529	0.00430504	0.0198915	0.829057	-0.0150807	0.0108015	0.165477	0.00116359	0.0163245	0.943305
cg10536534	0.00405525	0.0084331	0.631562	-0.00554699	0.00457935	0.228374	-0.00548106	0.00692084	0.430086
cg10536546	-0.00508104	0.00945029	0.591898	0.0020022	0.0051317	0.69717	0.00670267	0.00775563	0.38934
cg10536554	-0.00448088	0.0241862	0.853362	0.00462438	0.0131336	0.725435	0.0136716	0.019849	0.492413
cg10536712	-0.00955161	0.0111287	0.3926	0.00369289	0.00604311	0.542399	0.00674283	0.00913305	0.461911
cg10536755	-0.00824796	0.00936336	0.380305	0.006774	0.0050845	0.18552	0.00809258	0.00768429	0.294588
cg10536786	0.000778116	0.00827326	0.925239	-0.00226846	0.00449255	0.614612	-0.00519078	0.00678967	0.446199
cg10536803	-0.00376347	0.008639	0.663954	0.00231026	0.00469116	0.623369	0.00422335	0.00708983	0.552605
cg10536898	-0.00156229	0.00896183	0.861929	0.000772599	0.00486646	0.874149	0.00353256	0.00735477	0.631962
cg10536953	0.00254194	0.00918465	0.782484	-0.00187025	0.00498746	0.70839	0.00556131	0.00753763	0.462203
cg10536955	-0.0067636	0.0129198	0.601675	-0.00568632	0.00701573	0.419397	0.0122145	0.010603	0.251822
cg10536962	0.00338906	0.0044213	0.445002	0.00190844	0.00240086	0.428383	-0.00681766	0.00362846	0.0628993
cg10536976	-0.00128392	0.00228166	0.574775	-0.00122441	0.00123899	0.32521	0.00304735	0.00187251	0.10651
cg10536988	-0.00222863	0.00923165	0.809685	-0.0010219	0.00501298	0.838846	0.00382512	0.0075762	0.614649
cg10536999	0.026891	0.0249169	0.282847	-0.00793465	0.0135304	0.558787	-0.0259556	0.0204487	0.207012
cg10537017	0.00203054	0.0133198	0.879115	-0.00211252	0.00723293	0.770784	-0.000431832	0.0109312	0.96856
cg10537079	-0.00644318	0.0129822	0.620668	0.011561	0.00704963	0.103872	-0.00425884	0.0106542	0.690128
cg10537103	-0.00376359	0.0156548	0.810459	-0.00783164	0.00850089	0.358924	0.00342935	0.0128475	0.790025
cg10537176	-0.000115455	0.0071695	0.987181	-0.00492049	0.00389319	0.208948	0.00549468	0.00588384	0.352422
cg10537192	-0.00125402	0.0115726	0.913907	0.0030713	0.00628419	0.626002	-0.00391467	0.0094974	0.681007
cg10537193	0.00102697	0.00693153	0.882488	0.00594142	0.00376397	0.117322	-0.00415025	0.00568854	0.467198
cg10537196	0.000704111	0.00983291	0.943044	0.00744364	0.00533948	0.166104	-0.0047547	0.00806964	0.55693
cg10537220	-0.00212154	0.00582607	0.716448	-0.00282043	0.00316368	0.374605	0.00336564	0.00478132	0.482974
cg10537247	-0.00244545	0.006396	0.702946	0.00145164	0.00347316	0.676792	-0.00104248	0.00524905	0.842939
cg10537253	-0.00717687	0.00778732	0.358749	0.00334977	0.00422868	0.429975	3.432e-05	0.00639087	0.995725
cg10537261	-0.0136726	0.016239	0.401639	-0.0126589	0.00881814	0.153968	0.0118562	0.013327	0.375603
cg10537269	-0.000126175	0.00483896	0.979245	-0.000470222	0.00262766	0.858305	0.000798468	0.00397122	0.84102
cg10537277	0.00187064	0.00941543	0.842881	-0.00713004	0.00511278	0.16596	0.00130623	0.00772702	0.86607
cg10537327	0.00209663	0.00713905	0.769552	0.00128001	0.00387665	0.741888	-0.0034983	0.00585885	0.55167
cg10537328	-0.00550541	0.00765346	0.473459	-0.00466345	0.00415599	0.264261	0.00610248	0.00628101	0.333394
cg10537421	0.00100267	0.0055084	0.855898	-0.00216871	0.00299118	0.469971	-0.00374821	0.00452062	0.408823
cg10537450	-0.00460265	0.013762	0.738679	-0.00200922	0.00747303	0.788539	-0.00663911	0.0112941	0.557846
cg10537484	0.00717122	0.00820227	0.383861	0.00740918	0.004454	0.0990615	-0.00466524	0.00673141	0.489735
cg10537532	-0.00208299	0.00953337	0.827449	0.00245712	0.00517682	0.635985	0.00347608	0.00782381	0.657702
cg10537546	-0.00238527	0.00906557	0.792956	-0.00294318	0.0049228	0.551157	0.00480731	0.0074399	0.519527
cg10537555	-0.00708766	0.00955647	0.459873	0.00405443	0.00518936	0.436307	0.0038638	0.00784277	0.623236
cg10537575	-0.0325916	0.0159069	0.0428515	0.0116588	0.00863776	0.179867	0.0254278	0.0130544	0.0539828
cg10537627	-3.78961e-05	0.00889027	0.996607	0.00233485	0.0048276	0.629599	-0.00123249	0.00729604	0.866165
cg10537699	0.00597778	0.00441591	0.17861	-0.00252094	0.00239793	0.295425	-0.00390275	0.00362403	0.283877
cg10537708	0.00594993	0.0127672	0.642115	0.00700091	0.00693288	0.314801	0.00190014	0.0104778	0.856427
cg10537718	-0.00482291	0.00373055	0.198784	0.00335546	0.00202577	0.100493	0.00266563	0.00306157	0.385828
cg10537769	-0.0200384	0.00764475	0.0100021	0.00797022	0.00415126	0.057454	0.00811428	0.00627387	0.198601
cg10537807	-0.00112038	0.00947029	0.906042	0.00427321	0.00514257	0.407802	-0.00101102	0.00777204	0.896737
cg10537820	0.000567061	0.00346025	0.870127	0.000480098	0.00187899	0.798807	-0.000648279	0.00283974	0.819846
cg10537821	-0.0186434	0.0117849	0.116529	0.0106297	0.00639947	0.0995562	0.00904277	0.00967162	0.351847
cg10537824	-0.00396525	0.0227339	0.861856	0.00287299	0.012345	0.816407	0.0152744	0.0186571	0.414735
cg10537832	0.00618228	0.0129342	0.633614	-0.00557404	0.00702355	0.429125	-0.0111692	0.0106148	0.295
cg10537848	-0.0184839	0.0221566	0.405954	0.0176793	0.0120315	0.144573	0.020421	0.0181834	0.263857
cg10537927	-0.00452814	0.00300974	0.13532	-0.000805537	0.00163435	0.623081	0.00569236	0.00247002	0.0230675
cg10537936	-0.0131883	0.0079302	0.0991508	-0.00207978	0.00430627	0.630079	0.0162465	0.00650813	0.0140312
cg10538025	0.00305071	0.00794118	0.701599	-0.00404154	0.00431223	0.350694	0.0029372	0.00651714	0.653101
cg10538119	0.0153936	0.0264514	0.561785	-0.0206253	0.0143636	0.153857	-0.00170297	0.021708	0.937613
cg10538146	0.00310285	0.00390573	0.428652	-0.00103024	0.00212089	0.628105	-0.0027398	0.00320534	0.394541
cg10538151	-0.00345677	0.00203518	0.0922396	0.0011499	0.00110515	0.300391	0.000340868	0.00167023	0.838664
cg10538191	-0.0061845	0.00768969	0.422982	-0.00357342	0.00417566	0.393984	0.00555229	0.00631075	0.380878
cg10538202	-0.0116305	0.00764833	0.131214	0.00143846	0.0041532	0.729742	0.00909303	0.0062768	0.150274
cg10538214	0.00337023	0.011162	0.763269	0.0074514	0.0060612	0.221559	-0.00917994	0.00916039	0.318478
cg10538235	0.0706466	0.0266011	0.00908811	-0.02691	0.0144449	0.0651392	-0.0552576	0.0218309	0.0127819
cg10538243	0.00695504	0.00842889	0.411076	-0.00155923	0.00457706	0.734008	-0.00313214	0.00691739	0.651591
cg10538275	-0.0114491	0.0107901	0.290977	-0.0058049	0.00585924	0.323994	0.0141247	0.00885517	0.113564
cg10538276	-0.00353847	0.00314212	0.262557	0.00151196	0.00170624	0.377478	0.00258969	0.00257866	0.31745
cg10538283	0.00564409	0.00962342	0.558744	-0.002272	0.00522572	0.664579	-0.00546524	0.00789771	0.490394
cg10538320	-0.00239701	0.00233606	0.3071	0.00281224	0.00126853	0.0286846	6.77462e-05	0.00191715	0.971875
cg10538347	0.00288544	0.00329378	0.382925	-0.0012068	0.00178859	0.501268	-0.000693723	0.00270313	0.797938
cg10538377	0.00406835	0.00522439	0.437815	0.00154817	0.00283695	0.586367	0.00016967	0.00428753	0.968505
cg10538433	0.00365808	0.00987725	0.711831	-0.00314937	0.00536355	0.558287	-0.000959554	0.00810602	0.905986
cg10538440	-0.0352604	0.0281068	0.212314	0.0235961	0.0152626	0.124975	0.0524519	0.0230666	0.0249104
cg10538454	0.001371	0.00361761	0.705433	0.00073061	0.00196444	0.710669	-0.00380704	0.00296889	0.202429
cg10538460	-0.00133933	0.018664	0.942923	0.0016635	0.0101349	0.869926	0.000654574	0.0153171	0.96599
cg10538486	-0.00481476	0.00776822	0.53667	-0.000485341	0.00421831	0.908611	0.000842447	0.0063752	0.895111
cg10538494	0.00483546	0.00465255	0.300938	-0.00599503	0.00252643	0.0193834	-0.000651369	0.00381823	0.864856
cg10538533	-0.0258012	0.0322965	0.426078	0.0235027	0.0175377	0.182965	0.00823119	0.026505	0.756728
cg10538538	-0.00208228	0.00786634	0.79173	0.00134272	0.00427159	0.753859	-0.00180879	0.00645572	0.779863
cg10538602	-0.00103438	0.00724273	0.886697	8.13063e-06	0.00393295	0.998354	0.00317175	0.00594394	0.594687
cg10538644	-0.0537608	0.026066	0.0415165	0.0377616	0.0141544	0.00878773	0.0466769	0.0213917	0.0312363
cg10538654	0.00127944	0.00389984	0.743479	-0.00510723	0.0021177	0.017534	0.00104522	0.00320051	0.744607
cg10538719	-0.0043268	0.00948804	0.64927	-0.011254	0.00515221	0.031062	0.00620309	0.00778661	0.427379
cg10538736	0.00855747	0.00842173	0.311803	-4.91306e-05	0.00457318	0.991448	-0.00722285	0.00691152	0.298293
cg10538788	0.0296612	0.0183777	0.109398	-0.0201196	0.0099795	0.0462269	-0.00822679	0.0150822	0.586539
cg10538797	-0.00519265	0.00964079	0.591243	0.00144502	0.00523515	0.783048	0.0014636	0.00791197	0.853581
cg10538908	-0.0386953	0.0117389	0.00131923	0.00613043	0.00637447	0.338302	0.0299052	0.00963384	0.00242622
cg10538929	0.00282124	0.00268695	0.296028	3.77419e-05	0.00145907	0.97941	-0.00331536	0.00220511	0.135579
cg10539002	0.0048212	0.0133362	0.71841	-0.00824331	0.00724184	0.257473	-0.00718948	0.0109447	0.512624
cg10539034	0.00519009	0.00664878	0.43671	0.00325642	0.00361043	0.369054	-0.00397764	0.0054565	0.467568
cg10539069	-0.00627729	0.00517003	0.227283	0.00427701	0.00280743	0.130513	0.00511338	0.00424292	0.230729
cg10539122	0.00257261	0.0152061	0.865963	-0.00839479	0.00825721	0.311546	0.008487	0.0124793	0.497877
cg10539130	0.0197702	0.0211554	0.352081	0.00685951	0.0114878	0.551659	-0.020357	0.0173617	0.243519
cg10539140	-0.00427589	0.0071087	0.548744	0.00253183	0.00386017	0.513267	0.0018391	0.00583394	0.753176
cg10539170	-0.000977428	0.0118201	0.934247	0.00340603	0.00641856	0.596729	0.00142992	0.00970048	0.883081
cg10539173	-0.0105258	0.00688942	0.129428	0.00041161	0.0037411	0.912591	0.00900787	0.00565399	0.113987
cg10539191	0.00187097	0.00752914	0.804213	-0.000770266	0.00408848	0.850911	0.00441201	0.00617899	0.476719
cg10539245	-0.00735689	0.0105422	0.486741	0.00224002	0.00572462	0.696336	-0.00112796	0.00865171	0.896508
cg10539274	-0.00229501	0.0145063	0.874583	-0.00483256	0.0078772	0.540821	0.000859507	0.0119049	0.942576
cg10539298	-0.00916071	0.0157891	0.562971	0.00205633	0.00857381	0.810902	-2.61382e-05	0.0129577	0.998394
cg10539308	-0.00636816	0.00682495	0.352828	-0.000856039	0.00370609	0.817758	0.0114117	0.00560108	0.044009
cg10539337	-0.0026794	0.00690674	0.69881	-0.000546884	0.0037505	0.884333	0.00505327	0.0056682	0.3746
cg10539348	0.00286128	0.0148786	0.847855	-0.00310661	0.00807938	0.701342	0.00125036	0.0122105	0.918625
cg10539371	-0.00148548	0.00309099	0.631767	0.000321957	0.00167847	0.84824	0.00213641	0.0025367	0.401504
cg10539418	-0.00602045	0.0047421	0.206916	0.00061267	0.00257506	0.812382	0.00314634	0.00389173	0.420566
cg10539442	-0.0249787	0.0144406	0.0864794	-0.000267787	0.00784156	0.97282	0.0153923	0.0118511	0.196725
cg10539444	-0.0145713	0.00761391	0.0582485	0.00200455	0.00413451	0.628759	0.0057817	0.00624856	0.356843
cg10539507	-0.00323555	0.00353659	0.362256	-0.00261411	0.00192044	0.176231	0.00141688	0.0029024	0.626397
cg10539631	-0.0381061	0.021951	0.0853705	0.0142286	0.0119198	0.235167	0.0423992	0.0180147	0.0203685
cg10539633	0.0082161	0.0170624	0.631095	-0.00614465	0.00926525	0.508594	0.00747454	0.0140027	0.594563
cg10539670	-0.00842246	0.0118694	0.479457	0.00575896	0.00644533	0.373535	0.00948778	0.00974093	0.332188
cg10539700	-0.00361248	0.0164617	0.826709	-0.00310476	0.00893907	0.729011	0.00938832	0.0135098	0.488565
cg10539808	0.00289918	0.00982087	0.768393	-0.00144723	0.00533294	0.78661	0.00402889	0.00805976	0.61816
cg10539865	0.0270751	0.0161245	0.0959647	-0.0162469	0.00875593	0.0661982	-0.00904707	0.013233	0.495618
cg10539898	-0.000420094	0.00703849	0.952515	0.00379926	0.00382205	0.322386	-0.00408708	0.00577633	0.480716
cg10539928	0.00696698	0.00809621	0.391372	-0.000853465	0.00439641	0.846434	-0.0117711	0.00664437	0.0792324
cg10539956	-0.0117281	0.00818688	0.154824	0.00482345	0.00444565	0.280301	0.00943645	0.00671878	0.162991
cg10540110	0.0125848	0.00546007	0.0230497	-0.00289276	0.00296493	0.331374	-0.0132229	0.00448095	0.00387247
cg10540164	0.00333035	0.00927423	0.72021	-0.000756358	0.0050361	0.880892	0.000326048	0.00761114	0.965908
cg10540302	0.0196513	0.0142252	0.169943	-0.0187231	0.00772457	0.0169881	-0.00867074	0.0116743	0.459233
cg10540364	-0.0119419	0.013459	0.376865	0.00754767	0.00730854	0.304	0.00169443	0.0110455	0.878361
cg10540401	-0.0111965	0.0142627	0.43413	-0.00675982	0.00774495	0.384671	0.0120857	0.0117051	0.304096
cg10540437	0.00333525	0.00683946	0.626769	0.000238863	0.00371397	0.948836	-0.00120189	0.00561298	0.830844
cg10540440	-0.0105359	0.0145421	0.470292	-0.00541606	0.00789667	0.494241	0.0218435	0.0119344	0.0699123
cg10540467	-0.0104937	0.0063154	0.0994392	-0.00256814	0.0034294	0.455539	0.0123978	0.0051829	0.0184502
cg10540488	-0.00338334	0.020706	0.870504	0.00396357	0.0112438	0.725129	-0.00751153	0.0169929	0.659328
cg10540513	0.00161163	0.0107979	0.881626	-0.00178862	0.00586347	0.760909	0.000696573	0.00886155	0.937489
cg10540568	-0.00559652	0.00861896	0.517481	0.00243782	0.00468027	0.603503	0.00859107	0.00707338	0.227133
cg10540573	0.0176024	0.0112519	0.120595	-0.00434553	0.00610999	0.478456	-0.0100201	0.00923413	0.280243
cg10540626	-0.000735445	0.0175252	0.966603	0.000109312	0.00951655	0.990856	0.00533744	0.0143825	0.711272
cg10540679	-0.0140151	0.0179169	0.43576	0.0145521	0.00972923	0.137592	0.0222297	0.014704	0.133447
cg10540680	0.0270587	0.0124509	0.0319076	-0.00730655	0.0067611	0.282206	-0.0213772	0.0102182	0.0387324
cg10540712	0.0142473	0.0101655	0.16387	0.000316323	0.00552007	0.954407	-0.00610262	0.00834257	0.466027
cg10540721	-0.00981524	0.00702814	0.165357	0.00334092	0.00381643	0.383261	0.00431116	0.00576783	0.456388
cg10540722	-0.00330962	0.00885321	0.709248	0.000148481	0.00480748	0.975417	0.00160963	0.00726562	0.825083
cg10540754	0.00141604	0.00423	0.738443	0.00174172	0.00229698	0.449914	-0.00297949	0.00347146	0.392603
cg10540759	-0.0100923	0.00446481	0.0257647	0.00209887	0.00242448	0.388541	0.00915211	0.00366416	0.013979
cg10540804	0.0179908	0.0081458	0.0292766	-0.00511499	0.00442334	0.250038	-0.014257	0.00668506	0.0351766
cg10540919	-0.00833015	0.00618949	0.181117	0.00376121	0.00336102	0.265549	0.00185015	0.00507957	0.716382
cg10540952	-0.0339898	0.0164292	0.0409019	0.00849922	0.00892138	0.342841	0.0302223	0.013483	0.0270002
cg10541012	0.0071438	0.00720253	0.32345	0.00070928	0.00391113	0.856427	-0.00356367	0.00591095	0.547821
cg10541043	-0.0113119	0.00922045	0.222507	-0.00853688	0.0050069	0.0910126	0.0173156	0.00756701	0.0240308
cg10541110	-0.00687364	0.0201522	0.733689	0.00919414	0.0109431	0.402629	0.00124638	0.0165384	0.940063
cg10541132	-0.00370354	0.0112806	0.743301	-0.000918845	0.00612562	0.881039	0.00267226	0.00925775	0.773392
cg10541133	0.00198123	0.0104261	0.849639	0.00254595	0.00566159	0.65382	0.00856349	0.00855645	0.319109
cg10541139	0.0073773	0.0138475	0.595278	0.00151286	0.00751946	0.840919	-0.00548758	0.0113643	0.630141
cg10541169	0.0136369	0.0101069	0.180024	-0.00329244	0.00548826	0.549802	-0.00308181	0.0082945	0.710944
cg10541181	0.0419732	0.0251834	0.0984181	-0.0502341	0.0136751	0.000371359	-0.0251739	0.0206674	0.225812
cg10541183	-0.00312122	0.0227626	0.891186	-0.0168935	0.0123606	0.174499	0.00954566	0.0186807	0.610382
cg10541195	0.0244365	0.0196039	0.215225	-0.0368117	0.0106453	0.000774885	-0.0130428	0.0160885	0.419292
cg10541389	0.013505	0.00992621	0.176441	0.00189365	0.00539014	0.726022	-0.0127293	0.0081462	0.121019
cg10541446	-0.0166314	0.0783156	0.832216	-0.0074429	0.042527	0.861389	0.0648655	0.0642718	0.315076
cg10541465	-0.00345865	0.0138745	0.803608	0.00495589	0.00753412	0.512046	0.00705677	0.0113864	0.536703
cg10541466	-0.00297145	0.0146543	0.839689	-0.0077139	0.00795758	0.334484	0.00699214	0.0120264	0.562162
cg10541517	-0.00233639	0.00317981	0.464051	-0.00118212	0.0017267	0.495031	0.00247683	0.00260959	0.344638
cg10541534	0.00914336	0.0114495	0.426256	0.00198385	0.00621734	0.750269	-0.000719269	0.00939637	0.939123
cg10541576	-0.00128353	0.0121046	0.915747	0.00234379	0.00657306	0.722092	-0.0085577	0.00993397	0.39086
cg10541587	-0.0112474	0.00618766	0.0718298	0.00334263	0.00336003	0.322007	0.00443171	0.00507807	0.384719
cg10541591	-0.012247	0.00595448	0.0420743	0.000813731	0.00323341	0.801771	0.0133508	0.0048867	0.0073342
cg10541663	0.0202113	0.0130531	0.124401	-0.00100014	0.00708809	0.888047	-0.0229914	0.0107124	0.0340503
cg10541690	0.00180793	0.00787394	0.818822	-0.00311986	0.00427571	0.467142	0.00509223	0.00646195	0.432372
cg10541755	-0.00506241	0.00386196	0.192643	-0.000295543	0.00209713	0.888185	0.00475614	0.00316942	0.136315
cg10541767	0.084387	0.0276619	0.00286194	-0.0433159	0.015021	0.00472915	-0.061729	0.0227015	0.00760727
cg10541774	0.040568	0.0208346	0.0540661	-0.0138374	0.0113136	0.223915	-0.0217384	0.0170984	0.206281
cg10541813	-0.0100339	0.0129678	0.440737	0.00684798	0.0070418	0.332947	-0.00647929	0.0106424	0.5439
cg10541840	-0.00750772	0.0114403	0.513031	0.00932935	0.0062123	0.136026	0.00396795	0.00938876	0.673392
cg10541843	0.00471694	0.0055399	0.39637	0.00124246	0.00300828	0.680401	-0.0054611	0.00454646	0.232263
cg10541864	-0.00919772	0.0093072	0.325205	0.0102054	0.005054	0.0458901	0.0072418	0.0076382	0.345155
cg10541887	0.00706885	0.00524662	0.180648	-0.00301558	0.00284902	0.292165	-0.00467399	0.00430578	0.280066
cg10541936	0.0314017	0.0316307	0.323005	-0.0303756	0.0171761	0.079753	-0.0246498	0.0259585	0.344405
cg10541993	0.0149006	0.0208206	0.475713	-0.0131958	0.011306	0.245674	-0.00628163	0.017087	0.713858
cg10541994	0.000360588	0.00200335	0.857489	-0.00108094	0.00108786	0.322577	-0.00104547	0.0016441	0.526167
cg10542027	1.86299e-05	0.0036684	0.995957	-0.000342563	0.00199202	0.863779	-0.000368108	0.00301057	0.902907
cg10542045	-0.00480492	0.00815119	0.556752	-0.0040436	0.00442627	0.362954	0.008303	0.00668949	0.217172
cg10542098	0.0137189	0.01235	0.269057	0.00376822	0.00670629	0.575332	-0.0182048	0.0101353	0.0752119
cg10542123	-0.00514797	0.00963529	0.594224	0.00146211	0.00523217	0.780427	0.010835	0.00790746	0.173408
cg10542127	-0.00158009	0.0107649	0.883573	0.00358503	0.00584559	0.540952	0.00370336	0.00883453	0.675894
cg10542145	0.0139876	0.0088711	0.117723	-0.00305241	0.00481719	0.527625	-0.0130581	0.0072803	0.0756208
cg10542172	-0.0075238	0.0271647	0.782323	-0.00268869	0.014751	0.855705	-0.00273431	0.0222934	0.902607
cg10542197	0.00273908	0.00799483	0.732549	-0.0074412	0.00434136	0.0893403	-0.00327757	0.00656117	0.618396
cg10542208	0.00339947	0.00710378	0.633213	-0.00143132	0.0038575	0.711316	-0.00446821	0.00582991	0.445063
cg10542223	0.00437201	0.0127669	0.732668	-0.00184157	0.00693272	0.791018	0.00784666	0.0104775	0.455514
cg10542266	0.000902719	0.00858772	0.916474	-0.00149741	0.00466331	0.74874	0.0021772	0.00704774	0.757965
cg10542300	-0.0030813	0.0126235	0.807614	0.010434	0.00685483	0.130845	-0.00137953	0.0103598	0.894309
cg10542336	0.00405579	0.0274982	0.883013	0.00376631	0.0149321	0.801335	-0.00917302	0.0225671	0.685181
cg10542362	-0.0084031	0.00545874	0.126582	0.00435271	0.00296421	0.144844	0.00611106	0.00447986	0.175315
cg10542419	0.00256689	0.00758041	0.73554	-0.000982465	0.00411632	0.811802	-0.00633442	0.00622107	0.310807
cg10542446	-0.0119855	0.0136963	0.383431	-0.00332382	0.0074374	0.655822	0.00804294	0.0112403	0.475787
cg10542482	0.00620068	0.0114764	0.590084	0.00402936	0.00623194	0.51926	-0.000110018	0.00941844	0.990701
cg10542494	-0.0114007	0.0088716	0.201462	0.00491772	0.00481746	0.309584	0.00920773	0.00728071	0.208661
cg10542509	-0.0107402	0.00757991	0.159328	0.00636223	0.00411605	0.125046	0.00705775	0.00622065	0.259023
cg10542514	0.00204555	0.00671543	0.761243	-0.0017632	0.00364662	0.62969	-0.00141742	0.00551119	0.797513
cg10542519	-0.013386	0.0147038	0.364615	0.00133807	0.00798447	0.867218	0.00964248	0.0120671	0.425969
cg10542524	0.0263119	0.0276404	0.343216	-0.00383131	0.0150093	0.798997	-0.0132569	0.0226838	0.560134
cg10542577	-0.0492887	0.0151901	0.0015573	0.01978	0.00824855	0.0181684	0.0382996	0.0124662	0.0026778
cg10542584	-0.00781634	0.00932076	0.403516	0.00348084	0.00506137	0.493072	0.00406916	0.00764933	0.595824
cg10542606	-0.00747086	0.0187352	0.690842	0.0103512	0.0101736	0.311167	-0.00370384	0.0153755	0.810087
cg10542624	-0.229406	0.121036	0.0606698	-0.0670865	0.0657249	0.309628	0.152803	0.0993311	0.126843
cg10542672	0.00321184	0.00476109	0.501345	-0.00207686	0.00258537	0.423527	-0.00324852	0.00390732	0.407552
cg10542708	0.00783437	0.0104983	0.457107	-0.0108472	0.00570079	0.0596862	-0.00185489	0.0086157	0.829938
cg10542770	-0.00207135	0.010724	0.847198	-0.00498877	0.00582338	0.393485	-0.000713305	0.00880097	0.935551
cg10542851	0.00794005	0.0034723	0.0241287	-0.00393007	0.00188553	0.039446	-0.00242384	0.00284964	0.396851
cg10542883	-0.00603694	0.00680534	0.376967	-0.0100551	0.00369544	0.00756876	0.00664998	0.00558498	0.236338
cg10542922	0.00023035	0.00584249	0.968622	-0.000572248	0.00317259	0.857192	0.00316711	0.00479479	0.510294
cg10542971	-0.00399301	0.0142477	0.779806	0.000793048	0.00773678	0.918544	0.00918927	0.0116927	0.433618
cg10542975	0.00457958	0.00577802	0.429725	-0.004351	0.00313759	0.168326	-0.0033485	0.00474188	0.481586
cg10542990	-0.000362562	0.00305522	0.905754	-0.00159804	0.00165905	0.337547	6.68627e-05	0.00250735	0.978774
cg10543035	0.00256406	0.01179	0.82824	0.0051704	0.00640224	0.421069	-0.0128682	0.00967581	0.186292
cg10543079	0.000141458	0.0171068	0.993417	-0.00195536	0.00928937	0.833671	0.00705647	0.0140392	0.616231
cg10543136	0.0033732	0.00752997	0.655056	0.00449452	0.00408893	0.274084	-0.00653579	0.00617967	0.292542
cg10543195	-0.00807719	0.0133969	0.547805	-0.00146927	0.00727478	0.840315	0.00436798	0.0109945	0.691925
cg10543219	0.044367	0.0329976	0.181536	-0.0102498	0.0179184	0.568471	-0.0146319	0.0270804	0.590073
cg10543225	-0.0230103	0.0354031	0.517077	0.0087212	0.0192246	0.650976	0.0305673	0.0290545	0.295073
cg10543308	0.00206102	0.0100367	0.837679	0.000671324	0.00545013	0.902193	-0.00267876	0.00823688	0.745636
cg10543363	-0.0203706	0.00904299	0.0262665	0.000369082	0.00491054	0.940223	0.0136506	0.00742137	0.0685586
cg10543374	-0.0250825	0.0161742	0.123829	0.00892476	0.00878292	0.311788	0.024249	0.0132738	0.0704355
cg10543376	-0.0166377	0.0185831	0.372575	0.00750788	0.010091	0.458454	0.00826916	0.0152507	0.588768
cg10543380	-0.0186395	0.0176397	0.292973	0.00313254	0.00957872	0.744265	0.00950917	0.0144765	0.512636
cg10543419	0.00689534	0.0101742	0.499367	-0.00594745	0.0055248	0.284058	-4.84002e-05	0.00834971	0.995385
cg10543430	0.00498443	0.00916721	0.587732	-0.00730384	0.00497799	0.145167	0.000540849	0.00752331	0.94282
cg10543450	0.000916643	0.00601212	0.879099	-0.00337093	0.00326471	0.304086	0.000426086	0.004934	0.93134
cg10543469	-0.00762051	0.0107762	0.480962	0.0056242	0.0058517	0.338599	0.012372	0.00884377	0.164641
cg10543500	0.00723306	0.0103966	0.488076	-0.000803831	0.00564558	0.887038	-0.0110379	0.00853227	0.198491
cg10543503	0.00699981	0.0121223	0.564829	-0.00590474	0.00658268	0.371672	-0.00801102	0.00994851	0.422414
cg10543574	0.000521013	0.00434588	0.904792	-0.00130107	0.00235991	0.58253	-0.00226196	0.00356656	0.527258
cg10543582	-0.00831874	0.0188891	0.660513	0.00492742	0.0102572	0.631906	0.00047557	0.0155018	0.975582
cg10543624	0.00389973	0.0070918	0.583507	0.000360105	0.003851	0.925669	-0.00387157	0.00582008	0.507309
cg10543634	-0.00185733	0.0087653	0.832581	-0.00202577	0.00475974	0.671227	-0.0063066	0.00719348	0.382554
cg10543682	-0.0192993	0.00529424	0.000409393	0.000656387	0.00287488	0.819823	0.0150062	0.00434486	0.000785943
cg10543784	-0.000951639	0.00275516	0.730451	-0.00101699	0.00149611	0.498086	0.00203303	0.00226109	0.370543
cg10543797	0.0172512	0.0158912	0.280039	0.000769611	0.00862928	0.929096	-0.0146567	0.0130416	0.263526
cg10543836	0.00797908	0.0130434	0.541975	0.00925936	0.00708282	0.193838	0.00109404	0.0107044	0.91878
cg10543850	-0.00584421	0.00799948	0.466593	-0.000477782	0.00434388	0.912618	0.00376643	0.00656498	0.567332
cg10543953	-0.00501721	0.00693043	0.47064	0.00572404	0.00376337	0.131132	-0.00139076	0.00568764	0.807281
cg10544019	-0.00325328	0.013934	0.815825	0.0081294	0.00756647	0.284995	0.00457689	0.0114353	0.689755
cg10544026	-0.0236574	0.019758	0.233741	0.00149977	0.010729	0.889085	0.0255342	0.0162149	0.118189
cg10544039	0.00104719	0.00293106	0.721572	-0.00174682	0.00159163	0.274815	-0.000186521	0.00240545	0.938334
cg10544093	3.42801e-05	0.00273238	0.990013	0.000386956	0.00148374	0.794736	-0.000492847	0.0022424	0.826446
cg10544152	0.00507686	0.00704289	0.472532	-0.00330834	0.00382444	0.388893	0.00111481	0.00577993	0.847412
cg10544155	0.00579401	0.00831235	0.487251	-0.00665277	0.00451378	0.14337	-0.00487571	0.00682175	0.47629
cg10544205	0.0325876	0.0119809	0.0075899	-0.00856104	0.00650585	0.190944	-0.0254012	0.0098324	0.0110941
cg10544213	0.00217896	0.0103968	0.834384	0.00858201	0.00564569	0.131355	-0.00189959	0.00853243	0.824235
cg10544218	0.00712883	0.00803102	0.376659	-0.00524736	0.00436101	0.231465	-0.0075393	0.00659087	0.255148
cg10544251	0.0129909	0.0109812	0.239355	-0.00357269	0.00596301	0.550311	-0.0103983	0.009012	0.25107
cg10544272	0.0451964	0.023131	0.0532479	-0.00803042	0.0125606	0.523935	-0.0308864	0.0189831	0.106587
cg10544324	-0.000201948	0.00261798	0.938653	0.00265621	0.00142162	0.0643612	-0.000777909	0.00214851	0.717995
cg10544353	0.00387257	0.0150674	0.797646	-0.00581511	0.00818191	0.478757	0.00302652	0.0123655	0.807101
cg10544367	0.00409868	0.00885775	0.644478	0.00502289	0.00480995	0.29865	-0.0087627	0.00726935	0.230624
cg10544386	-0.00392736	0.00268126	0.145844	-0.000283291	0.00145598	0.846088	0.00313511	0.00220045	0.157058
cg10544417	-0.0310851	0.0171481	0.0725999	0.0116562	0.0093118	0.21331	0.0181834	0.0140731	0.199042
cg10544486	0.00706	0.0171606	0.681575	0.00127219	0.00931858	0.891658	0.00392399	0.0140833	0.781054
cg10544510	0.00526922	0.00380181	0.168558	0.00085995	0.00206446	0.67782	-0.00299673	0.00312006	0.338925
cg10544530	0.00064562	0.0213781	0.975962	-0.00905888	0.0116087	0.436861	0.00548513	0.0175445	0.755145
cg10544554	-0.00556027	0.0103266	0.59136	-0.00569657	0.00560756	0.311919	0.000111809	0.0084748	0.989498
cg10544563	0.0102299	0.0101598	0.316191	-0.0023865	0.00551696	0.666171	-0.00100619	0.00833788	0.904167
cg10544564	4.94566e-05	0.00306935	0.987173	-0.000714125	0.00166672	0.669153	0.00147665	0.00251894	0.55893
cg10544587	-0.00444618	0.0102603	0.665616	0.0015855	0.00557154	0.776507	0.00255289	0.00842036	0.762324
cg10544611	-0.00404942	0.00797119	0.612465	-0.00276824	0.00432852	0.523805	0.0043402	0.00654177	0.508424
cg10544627	-0.0327776	0.0187131	0.0826321	0.0123248	0.0101616	0.227775	0.0279039	0.0153574	0.071944
cg10544657	0.00108308	0.00357363	0.762404	-0.000102526	0.00194055	0.95796	-0.00145038	0.00293279	0.621911
cg10544660	-0.00409257	0.0167503	0.807432	-0.00663982	0.00909576	0.466947	0.00218904	0.0137466	0.87377
cg10544696	0.00717104	0.0258212	0.781749	-0.0019377	0.0140214	0.890339	-0.0136825	0.0211908	0.519831
cg10544797	0.00473187	0.0134338	0.725335	-0.0114376	0.00729483	0.119774	-0.00203612	0.0110248	0.853816
cg10544839	-0.00216112	0.0117784	0.854758	9.90729e-05	0.00639591	0.987669	-0.00255065	0.00966624	0.792372
cg10544884	-0.00658565	0.0105217	0.532668	0.00425641	0.00571348	0.457874	0.00364461	0.00863487	0.67379
cg10544888	-0.0118698	0.0107865	0.273546	0.00449117	0.00585729	0.444863	0.0100808	0.00885222	0.257267
cg10544954	0.000478918	0.013201	0.971126	0.00232313	0.00716844	0.746495	-0.00691252	0.0108338	0.524765
cg10545065	0.0120308	0.00808368	0.139536	-0.00675118	0.00438961	0.126922	-0.00674909	0.00663409	0.311226
cg10545083	0.00083875	0.00203058	0.680368	-0.000162688	0.00110265	0.882974	-0.000863307	0.00166645	0.605463
cg10545088	-0.0120203	0.0196645	0.542282	0.00145018	0.0106783	0.892222	0.0116206	0.0161382	0.47301
cg10545141	0.0179696	0.0143675	0.213694	0.00428051	0.00780187	0.584357	-0.0161002	0.0117911	0.174897
cg10545142	-0.00486674	0.00521678	0.352914	-0.00112327	0.00283282	0.69249	0.000851185	0.00428129	0.842774
cg10545200	-0.00939992	0.00930503	0.314618	0.000256902	0.00505283	0.959543	0.00675172	0.00763642	0.378546
cg10545234	-0.0086191	0.00952681	0.367591	0.00225987	0.00517326	0.663086	0.0104931	0.00781843	0.182326
cg10545235	-0.0104453	0.00702059	0.139661	0.00761937	0.00381233	0.0481169	0.00230494	0.00576163	0.689896
cg10545250	-0.00595787	0.00861037	0.490432	0.00814458	0.00467561	0.0843162	0.00438841	0.00706633	0.535864
cg10545276	-0.00341876	0.00296054	0.250685	0.00018131	0.00160764	0.91041	0.00214311	0.00242965	0.379665
cg10545338	0.0112613	0.00850793	0.188372	-0.00378543	0.00461999	0.414353	-0.00610232	0.00698226	0.384036
cg10545366	-0.000405277	0.00699158	0.953881	-0.000303315	0.00379658	0.936469	0.000974566	0.00573783	0.865441
cg10545451	0.00437214	0.012706	0.731429	0.00254874	0.00689965	0.712538	0.00114526	0.0104276	0.912744
cg10545467	-0.0609468	0.0504626	0.229729	-0.00622555	0.0274023	0.820697	0.016766	0.0414135	0.686379
cg10545478	-0.0124005	0.0148884	0.406706	0.00390494	0.00808471	0.630053	0.00974974	0.0122186	0.426622
cg10545482	-0.0132287	0.0141787	0.352867	-0.00601418	0.00769935	0.436405	-0.000980512	0.0116362	0.933
cg10545536	-0.000492858	0.00325787	0.88003	-4.04757e-05	0.00176909	0.981788	0.00231834	0.00267366	0.387773
cg10545616	0.00457512	0.00722589	0.527945	-0.000868718	0.00392381	0.825194	-0.0074331	0.00593012	0.2127
cg10545644	-0.00477078	0.00449332	0.290675	0.00169129	0.00243997	0.48967	0.00278459	0.00368756	0.451784
cg10545673	0.00709063	0.00971459	0.467006	0.00280507	0.00527523	0.595976	-0.00896721	0.00797254	0.263138
cg10545682	-0.00718619	0.00256205	0.00595336	0.000772332	0.00139125	0.579929	0.00512638	0.00210262	0.016366
cg10545691	0.0123287	0.0155022	0.428159	-0.00482803	0.00841802	0.567453	0.0195079	0.0127223	0.128058
cg10545738	-0.0124492	0.0117027	0.289756	0.00383397	0.00635483	0.547541	0.000860782	0.00960416	0.928747
cg10545740	-0.022642	0.0196433	0.251549	-0.0104498	0.0106667	0.329401	0.0158257	0.0161208	0.328404
cg10545768	-0.0198788	0.0088808	0.027208	0.0066005	0.00482246	0.173882	0.0227375	0.00728826	0.00231161
cg10545785	-0.0154017	0.0102661	0.136414	-0.000445046	0.0055747	0.936515	0.00799905	0.00842514	0.344485
cg10545854	-0.00975318	0.00501317	0.0542652	0.00211621	0.00272226	0.438607	0.00871786	0.00411419	0.036343
cg10545896	0.000315568	0.00750974	0.966558	0.00424918	0.00407795	0.299701	3.76786e-05	0.00616307	0.995133
cg10546040	0.00887484	0.00472739	0.0631229	0.000774758	0.00256707	0.76337	-0.00782131	0.00387966	0.0462396
cg10546044	0.0341526	0.0132006	0.0109802	-0.00994141	0.0071682	0.168283	-0.0286672	0.0108334	0.00933386
cg10546045	0.0174225	0.00631969	0.00683402	-0.00230508	0.00343172	0.503185	-0.0097597	0.00518642	0.0625092
cg10546048	0.023035	0.0173546	0.187153	-0.00363753	0.0094239	0.70025	-0.0140691	0.0142425	0.325407
cg10546058	0.0250679	0.01532	0.104638	-0.0153324	0.00831908	0.0680158	-0.0189701	0.0125728	0.134211
cg10546065	0.00230609	0.00909547	0.800322	-0.00407131	0.00493903	0.411546	0.00229812	0.00746444	0.758759
cg10546143	0.0242586	0.0169095	0.154235	-0.00567638	0.00918224	0.537727	-0.0059884	0.0138773	0.66693
cg10546150	0.000995959	0.00832479	0.904988	-0.00036156	0.00452054	0.936397	-0.00444892	0.00683196	0.516281
cg10546176	0.00881797	0.00950701	0.355686	-0.000207633	0.00516251	0.967991	-0.0104495	0.00780218	0.183234
cg10546210	-0.00975192	0.0116185	0.403096	0.00400045	0.00630908	0.527346	0.00162718	0.00953501	0.86481
cg10546219	-0.00279762	0.0181436	0.87774	0.00624151	0.00985234	0.527718	0.00552133	0.01489	0.711494
cg10546270	-0.00983237	0.0123475	0.427569	0.00701113	0.00670493	0.298007	0.00252169	0.0101333	0.803939
cg10546276	0.014068	0.0194449	0.470921	0.00608728	0.010559	0.565454	-0.00924856	0.015958	0.563398
cg10546447	-0.00343477	0.0106519	0.74772	0.00572835	0.00578422	0.324181	-0.000546537	0.00874178	0.950262
cg10546458	0.00938143	0.00722817	0.197037	-0.00443211	0.00392505	0.261276	-0.00373415	0.00593199	0.530331
cg10546459	-0.0171354	0.0111115	0.125915	0.00575173	0.0060338	0.342552	0.0144375	0.00911898	0.116239
cg10546487	-0.00668375	0.0120303	0.579628	0.00837705	0.0065327	0.202424	0.00112998	0.00987298	0.909088
cg10546491	-0.00120164	0.00941322	0.898655	0.00411925	0.00511158	0.422059	-0.000793638	0.00772521	0.918362
cg10546523	9.91193e-05	0.00236683	0.966671	0.00284098	0.00128524	0.0291426	-0.00225844	0.0019424	0.247465
cg10546542	-0.00918659	0.0160079	0.567222	0.00708057	0.00869264	0.417091	0.0124796	0.0131373	0.344228
cg10546600	0.0220258	0.0125586	0.0822423	0.000179869	0.00681958	0.979006	-0.021093	0.0103065	0.0430854
cg10546603	0.017704	0.0134423	0.190562	-0.0200253	0.00729944	0.00710155	-0.00784292	0.0110318	0.478626
cg10546626	-0.00530958	0.0106714	0.619794	0.00201346	0.00579482	0.728911	0.00803327	0.0087578	0.361008
cg10546640	0.00580628	0.00979629	0.554597	-0.00917502	0.00531959	0.0873792	-0.00621564	0.00803958	0.441104
cg10546696	-0.00061202	0.00838283	0.941932	-0.00404727	0.00455205	0.375885	-0.00338848	0.00687959	0.623319
cg10546707	0.0407	0.020361	0.0480825	-0.00412309	0.0110564	0.70993	-0.0381575	0.0167098	0.024319
cg10546721	0.0166684	0.0206268	0.420781	0.00651055	0.0112008	0.562255	-0.0274603	0.0169279	0.107625
cg10546727	-0.00363396	0.00758223	0.632695	0.00089072	0.00411731	0.829127	0.000380514	0.00622256	0.95135
cg10546754	-0.00232777	0.00428322	0.587911	-0.000992365	0.00232588	0.670459	0.000481141	0.00351514	0.891378
cg10546814	0.0129367	0.0117677	0.27402	-0.00657235	0.0063901	0.305962	-0.00207045	0.00965746	0.830641
cg10546817	0.00803439	0.00891736	0.369566	-0.00320774	0.00484231	0.509075	-0.00376626	0.00731827	0.607839
cg10546818	-0.00908629	0.00704139	0.199613	0.00725797	0.00382362	0.0602914	0.00433428	0.0057787	0.454829
cg10546860	-0.00289562	0.00488444	0.554515	0.00159126	0.00265236	0.549779	0.000832026	0.00400855	0.835954
cg10546888	0.00395216	0.0125865	0.754115	-0.000461661	0.00683472	0.946269	-0.00140054	0.0103294	0.892395
cg10546904	-0.00521213	0.00267593	0.0539893	0.00209642	0.00145309	0.151936	0.00385824	0.00219607	0.0817204
cg10546977	-0.0147348	0.0139566	0.293393	0.00460219	0.00757873	0.544936	0.0169862	0.0114539	0.14093
cg10547005	-0.0457004	0.0151854	0.00324501	0.0130477	0.00824596	0.116448	0.0303224	0.0124623	0.01658
cg10547025	-0.0966954	0.0485533	0.0489011	0.0299898	0.0263655	0.257816	0.0454846	0.0398466	0.256143
cg10547050	0.0174912	0.0117793	0.140429	-0.00734243	0.00639642	0.253501	-0.0123026	0.00966701	0.20583
cg10547057	0.00562707	0.00312244	0.0742625	0.000774566	0.00169555	0.6487	-0.00576971	0.00256251	0.0263351
cg10547085	0.00358338	0.0109779	0.744729	0.00288968	0.00596125	0.628822	-0.00295695	0.00900934	0.743378
cg10547170	-0.00609368	0.00233945	0.0104648	0.00278496	0.00127037	0.0304688	0.00502214	0.00191993	0.010152
cg10547205	0.00308737	0.00307694	0.317876	-0.000566136	0.00167084	0.735382	-0.000562346	0.00252517	0.824185
cg10547206	-0.00142482	0.00247094	0.565365	-0.00055374	0.00134177	0.680634	-0.000583966	0.00202784	0.773908
cg10547260	0.0230257	0.0168236	0.173897	-0.0111168	0.00913558	0.226259	-0.000208457	0.0138067	0.987981
cg10547297	0.00241819	0.00759161	0.750684	-0.0031851	0.0041224	0.441397	0.0010003	0.00623026	0.872738
cg10547329	0.0200939	0.010356	0.054901	-0.000190052	0.00562352	0.973101	-0.0123645	0.00849891	0.148562
cg10547361	-0.00554506	0.00237867	0.021567	0.00341059	0.00129167	0.0094833	0.00496492	0.00195212	0.0123689
cg10547378	0.00218135	0.00277252	0.433105	-0.000512702	0.00150554	0.734096	-0.000558812	0.00227534	0.806454
cg10547426	-0.026991	0.0113162	0.018782	0.00613644	0.00614495	0.320173	0.0210464	0.00928696	0.0253934
cg10547482	-0.00934416	0.015059	0.53621	-0.00253233	0.00817736	0.757394	0.00402568	0.0123586	0.74524
cg10547487	-0.00774131	0.00853948	0.366636	0.00111663	0.00463711	0.810156	0.00511338	0.00700815	0.467165
cg10547505	-0.00337381	0.0105336	0.749357	-0.00337027	0.00571999	0.556928	0.00288821	0.00864471	0.738939
cg10547553	0.000228841	0.00261108	0.93032	0.000307376	0.00141787	0.828776	-0.000506443	0.00214285	0.813608
cg10547616	-0.0260677	0.0156289	0.0981769	-0.00449164	0.00848682	0.597699	0.0181984	0.0128263	0.158773
cg10547636	-0.000761249	0.0114222	0.946984	-0.00824797	0.00620248	0.18634	0.00194523	0.00937391	0.835992
cg10547641	0.0567918	0.0193256	0.00401687	-0.0253675	0.0104942	0.0172806	-0.0385428	0.0158601	0.0167087
cg10547711	0.0314829	0.0200069	0.118452	-0.0107793	0.0108642	0.323283	-0.0284105	0.0164192	0.086378
cg10547729	-0.00315147	0.00244961	0.200963	0.000484167	0.00133019	0.716569	0.00223519	0.00201034	0.268628
cg10547761	0.0194618	0.0127748	0.130516	0.00466233	0.00693698	0.502931	-0.0178267	0.010484	0.0918867
cg10547843	-0.0242942	0.0248087	0.3296	0.0128265	0.0134717	0.343129	0.0192253	0.0203599	0.347101
cg10547893	0.00671397	0.0045555	0.143387	-0.00162163	0.00247373	0.51349	-0.00309347	0.00373859	0.409778
cg10547908	-0.0183868	0.0111692	0.102576	0.0100753	0.00606512	0.0995238	0.0191215	0.00916631	0.0392852
cg10547927	-0.00085424	0.002615	0.744539	-0.000557339	0.00142	0.695454	0.00175257	0.00214607	0.415898
cg10547969	-0.0420939	0.0200781	0.0383305	0.0158002	0.0109029	0.150133	0.0299	0.0164777	0.072314
cg10547990	0.00499557	0.00357524	0.165145	-0.00191427	0.00194143	0.326291	-0.0046324	0.00293412	0.117252
cg10548034	0.00268321	0.00255647	0.296213	-0.00234235	0.00138821	0.094377	-0.000840842	0.00209803	0.689362
cg10548038	-0.00281284	0.00445793	0.529366	-0.000622468	0.00242075	0.797552	-0.000251138	0.00365852	0.945397
cg10548098	-0.00449335	0.0102598	0.662275	0.00464387	0.00557126	0.406346	-0.00187198	0.00841994	0.824472
cg10548102	0.0135247	0.021641	0.533292	-0.0154977	0.0117515	0.189981	0.00223579	0.0177602	0.900051
cg10548135	0.00470009	0.00786189	0.551181	-0.00415364	0.00426917	0.332719	-0.000256419	0.00645207	0.968371
cg10548163	-0.00332953	0.0108431	0.759376	0.00962164	0.00588805	0.105098	0.00137547	0.00889871	0.877444
cg10548185	0.0283062	0.0172587	0.103839	-0.0186396	0.00937184	0.049196	-0.0196079	0.0141638	0.169049
cg10548254	-0.00745562	0.00775996	0.338769	0.00529253	0.00421382	0.211779	0.00118722	0.00636841	0.852457
cg10548272	-0.00039529	0.00785211	0.959941	-0.00254816	0.00426386	0.551324	-0.000995206	0.00644404	0.877547
cg10548277	-0.000173189	0.00188202	0.926847	-0.00140962	0.00102198	0.170599	0.000247596	0.00154453	0.872935
cg10548292	-0.000268907	0.0121579	0.982394	-0.00278106	0.00660199	0.674397	0.0103804	0.00997769	0.300453
cg10548315	-0.0250734	0.025171	0.321377	0.0124421	0.0136684	0.364661	0.00124088	0.0206572	0.952209
cg10548355	-0.0081369	0.0154496	0.59948	-0.00904789	0.00838944	0.283177	0.0039365	0.0126791	0.75679
cg10548362	-0.0077954	0.0100109	0.437833	-0.00306691	0.00543612	0.573786	0.00317624	0.0082157	0.699794
cg10548399	0.0326671	0.0170975	0.0586553	0.0031036	0.00928431	0.738801	-0.0424824	0.0140315	0.0030707
cg10548410	-0.0111681	0.0109028	0.307927	0.0105329	0.00592047	0.0779918	0.00151231	0.00894771	0.866094
cg10548484	0.0204756	0.00994874	0.0419433	-0.011837	0.00540237	0.0305556	-0.0137352	0.0081647	0.0953548
cg10548492	-0.0144257	0.00642397	0.0267281	0.00953159	0.00348835	0.00732705	0.00716945	0.005272	0.176639
cg10548497	-0.00587845	0.00960738	0.541887	-0.00118836	0.00521701	0.820236	0.00566636	0.00788455	0.473871
cg10548506	0.00178188	0.0135216	0.895398	-0.00576812	0.0073425	0.433802	0.00151368	0.0110968	0.891749
cg10548624	-0.000404671	0.00464099	0.930675	-0.00246876	0.00252016	0.329431	2.75535e-05	0.00380875	0.994241
cg10548669	0.00675618	0.0134526	0.616515	-0.00321406	0.00730502	0.660815	-0.00669552	0.0110402	0.545454
cg10548708	-0.00284343	0.00819137	0.729161	-0.00191341	0.00444809	0.667917	0.0044365	0.00672247	0.510665
cg10548767	-0.0175666	0.0131176	0.183281	0.000407945	0.00712315	0.954434	0.00781437	0.0107653	0.469453
cg10548797	0.000507068	0.00975851	0.958654	0.00287034	0.00529908	0.589143	-0.00101498	0.00800858	0.89938
cg10548805	0.00968597	0.0077938	0.216592	-0.00697783	0.0042322	0.102053	-0.0057353	0.00639619	0.371851
cg10548807	0.00257509	0.00572404	0.653687	-0.000649964	0.00310827	0.834751	-0.00413671	0.00469759	0.380452
cg10548908	0.00209295	0.00228466	0.361623	0.000116352	0.00124062	0.92545	-0.00383131	0.00187496	0.0434022
cg10548963	-0.00237293	0.00735227	0.747499	-0.000737509	0.00399244	0.853784	-0.000464182	0.00603383	0.938819
cg10548968	-0.000817226	0.00736332	0.91183	8.5603e-05	0.00399844	0.982958	-0.00277169	0.0060429	0.647377
cg10548978	0.00138865	0.00725965	0.848657	-0.00310793	0.00394214	0.432166	-0.00784116	0.00595783	0.190873
cg10548981	0.0212759	0.0145514	0.14656	-0.00326572	0.00790173	0.680197	-0.00649625	0.011942	0.587554
cg10548983	-0.0158775	0.0074284	0.0347801	0.0036292	0.00403378	0.370244	0.0157706	0.00609631	0.0109888
cg10549018	-0.00217114	0.0136534	0.873946	-0.00151556	0.00741411	0.838407	0.0052944	0.0112051	0.637506
cg10549088	0.0283095	0.0135743	0.0393359	0.0139704	0.00737115	0.0606798	-0.0345292	0.0111401	0.00246149
cg10549096	-0.0234522	0.0144873	0.108352	0.00911821	0.00786692	0.248943	0.0239109	0.0118894	0.0467593
cg10549156	0.000697318	0.00248659	0.779673	-0.00247042	0.00135027	0.070021	-0.000583207	0.00204068	0.775576
cg10549188	0.000952016	0.00344639	0.782886	0.00240755	0.00187146	0.200985	-0.00204266	0.00282837	0.471702
cg10549221	-0.0015354	0.0180907	0.932517	0.00332296	0.00982362	0.73581	-0.000856791	0.0148466	0.954085
cg10549227	-0.000513704	0.00673484	0.939338	-0.00243937	0.00365716	0.506162	0.00131053	0.00552713	0.813013
cg10549234	-0.0252231	0.0276195	0.363118	0.00874682	0.014998	0.560953	0.00217901	0.0226667	0.92359
cg10549313	-0.00747916	0.0088954	0.40229	-0.000946297	0.00483039	0.845046	0.00272447	0.00730025	0.709716
cg10549331	0.00968424	0.00946386	0.308418	0.00119767	0.00513907	0.816154	-0.0143533	0.00776677	0.0672833
cg10549338	0.0486382	0.0165616	0.00403947	-0.0194526	0.00899329	0.0327051	-0.017603	0.0135917	0.197989
cg10549348	0.00137802	0.0030698	0.65439	-0.00163998	0.00166696	0.327366	-0.000342987	0.00251931	0.891957
cg10549357	-0.00312315	0.00856274	0.716007	0.00501631	0.00464975	0.283021	-0.00201824	0.00702724	0.774498
cg10549382	-0.00819696	0.0100023	0.41427	-0.00277096	0.00543147	0.610956	0.00333397	0.00820867	0.68542
cg10549438	-0.0131328	0.0190646	0.492362	0.0138086	0.0103525	0.18501	0.0134626	0.0156459	0.391408
cg10549467	-0.011951	0.00849729	0.162409	0.00198078	0.00461421	0.66856	0.01409	0.00697353	0.045761
cg10549480	0.00284016	0.0144672	0.844724	0.000749432	0.00785599	0.924174	0.001034	0.0118729	0.930759
cg10549496	0.00565271	0.00747336	0.451038	-0.000660254	0.00405819	0.871056	-0.0072074	0.00613321	0.242475
cg10549497	0.0322731	0.0180346	0.0762846	-0.00453623	0.00979316	0.644133	-0.019793	0.0148006	0.183878
cg10549502	-0.00208429	0.00746565	0.780628	-0.00240725	0.004054	0.553868	0.00317866	0.00612688	0.604939
cg10549641	0.0142446	0.0101266	0.16235	-0.000892392	0.00549896	0.87138	-0.0119103	0.00831067	0.154657
cg10549648	-0.00764022	0.00794405	0.338283	0.00165847	0.00431378	0.70138	0.00768911	0.00651949	0.240782
cg10549753	0.00500279	0.0111528	0.654627	0.00210494	0.00605623	0.728831	-0.00198171	0.00915288	0.828989
cg10549759	0.0130755	0.0171159	0.44654	0.00239177	0.00929432	0.797399	-0.0198413	0.0140467	0.160617
cg10549789	-0.00708649	0.0148825	0.634902	0.00530955	0.00808149	0.512553	0.00472586	0.0122137	0.699555
cg10549828	-0.0167429	0.009146	0.0698632	-0.000617842	0.00496647	0.901224	0.00739089	0.00750591	0.326944
cg10549831	-0.00781226	0.0126242	0.537306	0.0139744	0.00685519	0.0438973	0.00625362	0.0103604	0.547346
cg10549916	0.0337458	0.0206254	0.104672	-0.0217501	0.0112	0.0546988	-0.0286101	0.0169268	0.0938172
cg10549933	0.00893225	0.00771648	0.249553	-0.00271268	0.00419021	0.518732	-0.00660614	0.00633274	0.299155
cg10549944	0.0442265	0.0293386	0.134562	-0.00710717	0.0159315	0.656395	-0.0602546	0.0240775	0.0138013
cg10549973	-0.027931	0.0125389	0.0279462	0.0171961	0.00680889	0.0129766	0.0205423	0.0102904	0.0483761
cg10549974	0.0118468	0.0125106	0.345747	-0.00179991	0.00679353	0.791548	-0.00934143	0.0102672	0.364899
cg10549984	-0.000878873	0.00871896	0.919893	0.00379027	0.00473458	0.425118	-0.00545366	0.00715545	0.447591
cg10549986	-0.00486643	0.0164206	0.767512	0.00473315	0.00891671	0.596615	0.00529864	0.013476	0.694939
cg10550023	0.00118369	0.0183145	0.948585	-0.0142615	0.00994514	0.154405	0.0141947	0.0150302	0.34703
cg10550028	0.00784783	0.00977346	0.423721	0.00766282	0.00530719	0.151621	0.00154659	0.00802085	0.847454
cg10550033	-0.0134312	0.00883504	0.131326	0.00201137	0.00479761	0.675855	0.0142443	0.00725071	0.0519903
cg10550063	0.0161937	0.0150165	0.28322	0.00350438	0.0081543	0.668212	-0.0210291	0.0123237	0.0907563
cg10550074	-0.00026208	0.0171654	0.987846	-0.00675425	0.00932115	0.470226	0.00362811	0.0140872	0.797238
cg10550147	0.0156499	0.0108903	0.15354	-0.00268776	0.00591365	0.650363	-0.0140494	0.0089374	0.118827
cg10550160	-6.56977e-05	0.00271387	0.98073	1.46883e-05	0.00147369	0.992066	-0.000162058	0.00222721	0.942127
cg10550166	-0.0331274	0.0169634	0.0533755	0.0200964	0.0092115	0.0312624	0.0240399	0.0139215	0.0870076
cg10550182	-0.00573117	0.0112913	0.612769	0.00338013	0.00613144	0.582561	0.00337557	0.00926654	0.716352
cg10550245	0.0010562	0.00653414	0.871884	0.00244683	0.00354817	0.491897	0.00112431	0.00536241	0.834317
cg10550269	-0.00175546	0.00639549	0.784228	-0.00204425	0.00347289	0.557315	0.00430377	0.00524863	0.414001
cg10550291	0.0149076	0.00627618	0.0192666	-0.000469188	0.0034081	0.890754	-0.0106816	0.00515071	0.040431
cg10550293	0.0029055	0.00880806	0.742127	-0.00064536	0.00478296	0.892915	-0.00767959	0.00722857	0.290384
cg10550302	-0.011445	0.0073656	0.123094	0.00830687	0.00399968	0.0401413	0.0024423	0.00604478	0.686971
cg10550308	-0.00224903	0.00514474	0.662859	-0.000619152	0.0027937	0.825018	-4.77669e-06	0.00422217	0.999099
cg10550314	0.00584753	0.00919781	0.526258	0.000658435	0.0049946	0.89536	-0.00411927	0.00754842	0.586368
cg10550320	0.00294716	0.00282187	0.298589	-0.000442419	0.00153233	0.773337	-0.00442032	0.00231584	0.0589023
cg10550416	0.00650702	0.0110538	0.557289	-0.00138067	0.00600242	0.818505	-0.0109949	0.00907156	0.228102
cg10550471	0.00340141	0.025056	0.892265	-0.00608007	0.0136059	0.655848	0.0245045	0.0205628	0.235948
cg10550506	-0.0197637	0.0180852	0.276864	-0.0088771	0.00982065	0.368012	0.0317209	0.0148421	0.0347953
cg10550601	0.00210282	0.00353431	0.553083	-0.000703059	0.0019192	0.714824	-0.00119228	0.00290053	0.681831
cg10550611	-0.00415853	0.0122054	0.733971	-0.00719548	0.00662781	0.280008	0.00900627	0.0100167	0.370551
cg10550639	0.0277963	0.0158051	0.0814106	-0.0162503	0.00858251	0.0609293	-0.0211384	0.0129709	0.106029
cg10550693	0.00188456	0.00342155	0.582894	0.000553125	0.00185797	0.766491	-0.00273029	0.00280799	0.33302
cg10550705	0.0077559	0.00653119	0.237582	-0.00397001	0.00354657	0.265411	-0.00967041	0.00536	0.0739393
cg10550776	0.00503868	0.0173581	0.772149	-0.00537397	0.00942579	0.569749	-0.00312947	0.0142453	0.826525
cg10550805	-0.00206914	0.00696468	0.766958	-0.00451333	0.00378197	0.235288	-0.00437754	0.00571575	0.445392
cg10550869	-0.0156998	0.0125434	0.213355	0.011849	0.0068113	0.0847249	0.00572738	0.010294	0.579082
cg10550882	0.00468053	0.0237152	0.843907	0.0107368	0.0128779	0.406234	0.00553352	0.0194625	0.776702
cg10550982	-0.00606916	0.0218864	0.782068	-0.000856446	0.0118848	0.942683	-0.00862404	0.0179617	0.632084
cg10551016	-0.00295839	0.00301657	0.328887	0.000653202	0.00163806	0.690839	0.00176787	0.00247563	0.476672
cg10551058	0.0138229	0.00583339	0.019549	-0.00243188	0.00316765	0.444296	-0.006288	0.00478733	0.191759
cg10551101	-0.00884184	0.0073623	0.232346	0.000353206	0.00399789	0.929761	0.00567637	0.00604207	0.349545
cg10551122	0.00173628	0.0125907	0.89057	-0.00198125	0.00683703	0.772528	-0.00217804	0.0103329	0.833444
cg10551134	-0.0174377	0.0257991	0.500522	-0.00208377	0.0140095	0.882031	0.0219459	0.0211727	0.302233
cg10551166	-0.00322108	0.0151414	0.831929	-0.0095822	0.00822211	0.246371	0.0142217	0.0124262	0.254905
cg10551193	0.00509153	0.00826304	0.539048	-0.00434697	0.00448701	0.334775	0.00035956	0.00678129	0.95781
cg10551296	0.000918738	0.0185298	0.960546	-0.0175449	0.0100621	0.084011	-0.000106733	0.0152069	0.994413
cg10551353	-0.00372686	0.0085294	0.663009	-0.000473986	0.00463164	0.918676	0.00765908	0.00699988	0.276269
cg10551374	0.00883211	0.00914896	0.336478	-0.00153277	0.00496808	0.758268	-0.00725306	0.00750834	0.336163
cg10551409	0.00411071	0.0084889	0.629175	0.00059977	0.00460965	0.896716	-0.00819463	0.00696664	0.242028
cg10551426	0.00567722	0.0206916	0.784312	-0.00483304	0.0112359	0.667935	-0.0103221	0.0169811	0.544534
cg10551427	0.00561606	0.0176601	0.751082	0.00890275	0.00958983	0.355257	-0.0174737	0.0144933	0.230542
cg10551484	-0.0305442	0.0147262	0.0404	0.0120048	0.00799661	0.13616	0.0225461	0.0120854	0.0647672
cg10551504	0.00300213	0.010131	0.767535	-0.000790496	0.00550133	0.886007	0.00212905	0.00831425	0.798373
cg10551526	-0.00877418	0.00665718	0.190241	-0.00249895	0.00361499	0.490849	0.00351245	0.00546339	0.521623
cg10551549	-0.0257625	0.0609804	0.673505	-0.0102865	0.0331136	0.75666	0.0392913	0.0500451	0.434073
cg10551561	-0.000520884	0.00778512	0.946777	-0.00348364	0.00422748	0.411697	0.002881	0.00638906	0.65293
cg10551631	-0.0103619	0.0112354	0.358413	0.000234813	0.00610105	0.969369	0.00368694	0.00922061	0.690036
cg10551632	-0.0141639	0.0112263	0.209733	0.0033532	0.00609609	0.583396	0.0104206	0.00921312	0.260489
cg10551645	-0.0192416	0.0127097	0.132913	0.00285675	0.00690165	0.679736	0.0195659	0.0104306	0.0633313
cg10551759	-0.000342948	0.00260599	0.895541	0.000821596	0.00141511	0.562705	-0.000520976	0.00213867	0.807996
cg10551778	-0.00272361	0.0160404	0.865482	0.00172221	0.00871027	0.843628	-0.00197071	0.013164	0.881272
cg10551804	-0.00180923	0.00916976	0.843953	-0.0029742	0.00497937	0.551531	0.00462735	0.00752541	0.539893
cg10551809	-0.00512797	0.0165368	0.757076	-0.00756074	0.00897984	0.401633	0.0119743	0.0135714	0.379528
cg10551831	-0.0143021	0.0133546	0.286534	-0.00419049	0.00725181	0.564544	0.00671553	0.0109598	0.541311
cg10551832	-0.00304651	0.00228423	0.185054	0.0036613	0.00124039	0.00386292	0.000829195	0.00187462	0.65912
cg10551854	-0.0130304	0.00735488	0.0792196	-0.00220822	0.00399385	0.58145	0.0129604	0.00603598	0.0339732
cg10551856	-0.0108547	0.0192873	0.574721	0.00110696	0.0104734	0.916019	-0.00244465	0.0158286	0.877542
cg10552080	-0.000427567	0.00239387	0.858574	-0.00042062	0.00129992	0.746876	-0.00051302	0.0019646	0.794479
cg10552087	0.00100331	0.0115536	0.930957	-0.00345487	0.00627387	0.582973	0.00365958	0.0094818	0.700273
cg10552093	-0.0150867	0.0145007	0.30043	-0.00193078	0.00787418	0.806756	0.0118358	0.0119004	0.322125
cg10552096	0.00441808	0.0114553	0.700478	7.18246e-05	0.00622044	0.990808	-0.0106892	0.00940106	0.258001
cg10552106	-0.00466423	0.00950327	0.624544	0.00262202	0.00516048	0.612403	0.00681249	0.00779911	0.384296
cg10552126	0.00103756	0.00181168	0.568014	-0.000271019	0.000983782	0.783459	-0.00100108	0.00148681	0.502161
cg10552127	0.0673197	0.0371976	0.0730597	-0.0446163	0.0201991	0.0292602	-0.0391606	0.0305272	0.202256
cg10552147	-0.00299577	0.0072986	0.682269	-0.00216321	0.00396329	0.5863	0.00786566	0.00598979	0.191855
cg10552181	0.0100678	0.00875344	0.252577	0.00193148	0.0047533	0.685278	-0.00460388	0.00718374	0.522937
cg10552184	0.0101431	0.015055	0.501894	0.00597415	0.0081752	0.466476	-0.00602089	0.0123553	0.627007
cg10552189	0.000266332	0.00275953	0.923288	0.0014649	0.00149849	0.330423	-0.00247097	0.00226469	0.277619
cg10552194	8.66161e-05	0.0150954	0.995432	0.00850796	0.0081971	0.301582	-0.00780506	0.0123884	0.529982
cg10552247	-0.0126289	0.00923888	0.174434	0.00137846	0.00501691	0.784014	0.0132176	0.00758213	0.0840831
cg10552271	-0.00700923	0.0103519	0.499766	-0.00563409	0.00562129	0.318409	0.00487304	0.00849555	0.56741
cg10552275	0.00212333	0.00706933	0.764471	0.00694515	0.00383879	0.073151	-0.00212883	0.00580163	0.714372
cg10552282	0.0046374	0.0180998	0.798265	-0.00631982	0.00982858	0.521559	0.00625945	0.0148541	0.674288
cg10552446	0.00803636	0.00807621	0.321888	0.0013711	0.00438555	0.755145	-0.00706092	0.00662796	0.289062
cg10552456	-0.00298134	0.0107065	0.781181	-0.00220786	0.00581384	0.704856	0.00528068	0.00878656	0.54908
cg10552472	-0.00233918	0.00279485	0.404429	0.00199384	0.00151766	0.19166	0.00242239	0.00229367	0.293227
cg10552473	0.00651983	0.0115853	0.574737	-0.00235017	0.00629104	0.70944	0.000860671	0.00950775	0.928036
cg10552496	-0.0136212	0.0163622	0.406941	0.00662638	0.00888504	0.457385	0.0150967	0.0134281	0.263349
cg10552522	0.00633087	0.017162	0.71292	0.00421483	0.00931934	0.651967	-0.0169883	0.0140845	0.23034
cg10552523	7.03523e-05	0.0344878	0.998376	0.0257899	0.0187276	0.171275	-0.0271046	0.0283033	0.34034
cg10552586	0.0229009	0.0127577	0.0753899	-0.00558159	0.0069277	0.422158	-0.0171276	0.0104699	0.104721
cg10552592	0.00630295	0.0076737	0.413212	-0.00385474	0.00416698	0.356956	-0.00380524	0.00629763	0.546932
cg10552595	0.011162	0.00926825	0.23105	0.00368968	0.00503285	0.465045	-0.0156748	0.00760623	0.0416822
cg10552698	-0.000346327	0.00449451	0.938719	-0.0042637	0.00244061	0.0834319	-0.000563075	0.00368854	0.87895
cg10552807	0.00616467	0.00316709	0.0541478	-0.00354284	0.0017198	0.0417551	-0.00273367	0.00259916	0.295217
cg10552836	0.00076644	0.00681433	0.910652	-0.000903611	0.00370032	0.807533	-0.000170372	0.00559236	0.975751
cg10552847	0.00345234	0.00300347	0.252863	-0.00137022	0.00163095	0.402653	-6.41191e-05	0.00246487	0.979294
cg10552870	-0.0139079	0.0105975	0.192124	-0.00343769	0.00575464	0.551484	0.0103649	0.00869708	0.235918
cg10552875	-0.0048029	0.00772965	0.535648	-0.00250873	0.00419736	0.551274	0.00387698	0.00634354	0.542349
cg10552942	0.0108476	0.00700458	0.124341	-0.00255345	0.00380363	0.503424	-0.0102923	0.00574849	0.0761347
cg10552964	-0.0177055	0.00905163	0.0529943	0.00522434	0.00491522	0.29016	0.0109936	0.00742846	0.14175
cg10553028	0.00270732	0.00343281	0.432008	0.00381204	0.00186409	0.0432428	-0.00457687	0.00281723	0.10711
cg10553082	0.0152231	0.00908831	0.0967711	-0.00636972	0.00493514	0.199519	-0.0105081	0.00745856	0.161694
cg10553088	0.000985576	0.0038055	0.796129	-0.000226776	0.00206646	0.912815	0.00189045	0.00312308	0.546217
cg10553102	0.0177783	0.0429373	0.679641	-0.0226794	0.0233158	0.332835	-0.0348035	0.0352376	0.325476
cg10553103	0.00248889	0.0186426	0.894037	0.00194398	0.0101233	0.848072	-0.0251995	0.0152995	0.102396
cg10553109	0.00842394	0.0109346	0.44272	-0.00533724	0.00593774	0.370687	-0.00379695	0.00897381	0.673038
cg10553121	0.00270119	0.0197086	0.891237	0.00274347	0.0107022	0.798162	0.000473633	0.0161744	0.976692
cg10553154	-0.00352827	0.0167999	0.834042	0.00738406	0.00912268	0.420022	-0.00897485	0.0137873	0.516435
cg10553204	-0.0322872	0.0188324	0.0892628	0.0235192	0.0102264	0.0233442	0.0195035	0.0154553	0.209646
cg10553238	-0.0197228	0.00769464	0.0117221	0.0162429	0.00417835	0.000173663	0.00667735	0.00631481	0.292641
cg10553309	0.017406	0.0130656	0.18555	-0.00437558	0.00709492	0.538694	-0.0102071	0.0107227	0.343224
cg10553343	0.0103441	0.0117443	0.380361	0.0020564	0.00637741	0.747723	-0.00847512	0.00963829	0.381145
cg10553354	0.00328794	0.00763968	0.667763	-0.0010018	0.0041485	0.809629	-0.00533956	0.0062697	0.396261
cg10553355	-0.0211073	0.0168357	0.2126	0.00654973	0.00914212	0.475241	0.00669851	0.0138166	0.628772
cg10553415	-0.000708259	0.0125733	0.955181	-3.30375e-07	0.00682758	0.999961	0.00104944	0.0103186	0.919177
cg10553469	-0.0118721	0.0157242	0.451849	0.0189103	0.00853859	0.0288433	0.00139197	0.0129045	0.914298
cg10553487	-0.00807994	0.00707372	0.255831	-0.000326537	0.00384118	0.932408	0.0104358	0.00580523	0.0749741
cg10553515	0.00117988	0.00271765	0.665026	0.0002064	0.00147574	0.889025	-4.82933e-05	0.00223031	0.982764
cg10553672	0.0119614	0.00921842	0.197156	-0.00277718	0.00500579	0.580163	-0.0122628	0.00756534	0.107897
cg10553696	0.0348575	0.0153235	0.024858	-0.0159377	0.00832095	0.0580414	-0.029694	0.0125756	0.0199735
cg10553748	-0.00180163	0.0280975	0.948991	0.0169624	0.0152575	0.268673	-0.0226843	0.0230589	0.327395
cg10553773	-0.00259173	0.00796927	0.745636	-0.00379604	0.00432748	0.382293	0.00424031	0.00654019	0.518112
cg10553890	-0.00894761	0.0118283	0.450992	-0.000849038	0.00642301	0.895078	0.0127111	0.00970721	0.193111
cg10553894	-0.00466834	0.00388535	0.232128	0.000803538	0.00210982	0.704045	0.000346225	0.00318861	0.913732
cg10553969	0.0264044	0.0197636	0.184302	-0.00294799	0.010732	0.784069	-0.0266351	0.0162195	0.103412
cg10553983	0.00882626	0.00742809	0.237303	-0.0041082	0.00403361	0.310679	-0.00359862	0.00609606	0.556188
cg10554126	-0.00831239	0.00861091	0.336496	-0.000916997	0.0046759	0.844885	0.0060976	0.00706677	0.390094
cg10554139	-0.000284886	0.00661728	0.965738	-0.00162586	0.00359332	0.651823	0.00461652	0.00543065	0.397123
cg10554201	-0.0201199	0.0161075	0.214279	0.00637515	0.00874669	0.467634	0.0238012	0.013219	0.0745184
cg10554210	-0.00554812	0.0124845	0.657627	0.009653	0.00677936	0.157312	0.00159873	0.0102458	0.876289
cg10554223	0.0183279	0.0120892	0.132373	-0.0101484	0.00656467	0.124997	-0.0104501	0.0099213	0.294511
cg10554264	0.0049861	0.00420479	0.238251	-0.00117416	0.00228329	0.608116	-0.00157835	0.00345077	0.648293
cg10554340	0.000139921	0.00264187	0.957858	-0.000231571	0.00143459	0.872059	-0.000498741	0.00216812	0.818493
cg10554371	-0.00340407	0.0180275	0.850576	0.00395975	0.00978929	0.686632	0.00389614	0.0147947	0.792776
cg10554424	-0.00172802	0.0171471	0.919911	-0.0117745	0.00931121	0.208704	0.00748583	0.0140722	0.595827
cg10554434	-0.0304556	0.0178769	0.0912745	0.00763634	0.00970755	0.433184	0.0158279	0.0146712	0.283019
cg10554436	-0.00998409	0.0143218	0.487194	-0.000542347	0.00777702	0.944529	0.0180305	0.0117535	0.127888
cg10554439	0.00872744	0.0142401	0.541223	0.00309422	0.00773268	0.689823	-0.0101983	0.0116865	0.384753
cg10554454	-0.0439446	0.0128357	0.000869012	0.0118136	0.00697005	0.0929231	0.0295091	0.0105339	0.00601427
cg10554510	0.0129054	0.0277308	0.642577	0.00780426	0.0150584	0.605313	-0.024065	0.022758	0.292633
cg10554580	0.000866666	0.00260129	0.739642	0.000620429	0.00141255	0.66136	0.000414283	0.00213482	0.846486
cg10554624	-0.0224547	0.0192799	0.246673	0.00139455	0.0104694	0.894277	0.0170367	0.0158226	0.283954
cg10554639	0.00426986	0.00522994	0.416021	-0.00199614	0.00283997	0.483618	-0.00200736	0.00429209	0.640932
cg10554683	-0.0137454	0.0103977	0.188924	0.00203062	0.00564618	0.719803	0.00524375	0.00853317	0.540145
cg10554691	0.000147567	0.0133702	0.991214	0.00198315	0.00726032	0.785251	-0.00661945	0.0109726	0.547572
cg10554698	0.0157912	0.0158494	0.321278	-0.0109915	0.00860655	0.204253	-0.00780283	0.0130072	0.549817
cg10554702	0.00308803	0.00875037	0.724837	-0.00209268	0.00475164	0.660503	-0.00329035	0.00718123	0.647722
cg10554801	-0.00142823	0.00500158	0.775756	-0.000722745	0.00271597	0.790653	0.000638615	0.00410468	0.876648
cg10554812	0.00242603	0.00932921	0.795314	-0.00213884	0.00506595	0.673704	0.00424899	0.00765626	0.580042
cg10554825	0.00937257	0.0108504	0.389578	0.0019062	0.005892	0.746913	0.000760586	0.00890468	0.932087
cg10554839	-0.00163912	0.00563024	0.771502	0.00343779	0.00305734	0.263274	-0.00298699	0.00462061	0.519335
cg10554854	0.00140558	0.00294649	0.634283	-0.00127592	0.00160001	0.426909	-0.00157504	0.00241812	0.516178
cg10554896	0.0141604	0.012782	0.270347	-0.00686383	0.0069409	0.324884	-0.0107994	0.0104899	0.305499
cg10554915	-0.0154733	0.0221817	0.486919	-0.00624491	0.0120451	0.60518	0.00611702	0.018204	0.737491
cg10554947	-0.00184283	0.00197957	0.353932	0.000424728	0.00107495	0.693524	0.0013126	0.00162459	0.420859
cg10554989	-0.00139178	0.0032375	0.668115	0.000351443	0.00175803	0.841922	-0.00144701	0.00265694	0.58712
cg10555000	-0.00399256	0.0114372	0.727692	0.00452434	0.00621063	0.467866	0.00328152	0.00938623	0.7273
cg10555068	0.00323727	0.0201417	0.872605	-0.0124141	0.0109374	0.258834	-0.00111849	0.0165298	0.946175
cg10555070	-0.0160273	0.00842118	0.0596265	0.00422825	0.00457288	0.357179	0.00508379	0.00691107	0.463539
cg10555106	-0.00742881	0.0110419	0.502497	0.00227739	0.005996	0.704812	0.0107712	0.00906186	0.237145
cg10555159	-0.00128524	0.00230863	0.578855	0.00214053	0.00125363	0.0905572	-0.000510704	0.00189464	0.78801
cg10555171	-0.00552758	0.00770739	0.474784	0.000179885	0.00418527	0.965795	0.00744914	0.00632527	0.241466
cg10555180	0.00799158	0.0065481	0.224907	-7.50223e-05	0.00355575	0.983205	-0.00319279	0.00537387	0.553643
cg10555205	0.0774413	0.0223913	0.00077352	-0.0149966	0.012159	0.220064	-0.0434724	0.018376	0.0197459
cg10555297	-0.00330628	0.00264702	0.214296	0.00219582	0.00143739	0.129471	0.000996905	0.00217235	0.647207
cg10555307	0.00624649	0.00355076	0.081324	-0.000696724	0.00192814	0.718534	-0.00406619	0.00291402	0.16571
cg10555309	0.013171	0.0149664	0.380759	-0.00730503	0.00812708	0.370696	-0.00775744	0.0122826	0.528972
cg10555317	0.0033698	0.00637293	0.598032	-0.00328671	0.00346063	0.344325	4.31373e-05	0.00523011	0.993434
cg10555383	-0.00302572	0.0133747	0.821445	-0.00155827	0.00726277	0.830511	0.0111449	0.0109763	0.312164
cg10555502	-0.0117753	0.0109704	0.285451	0.00353939	0.00595714	0.553637	0.0122155	0.00900312	0.177619
cg10555519	-0.00617319	0.00640415	0.337193	0.00846386	0.00347759	0.0165497	-0.00157755	0.00525573	0.764623
cg10555525	0.0144643	0.0171143	0.399858	-0.00223157	0.00929342	0.810681	-0.0114974	0.0140453	0.414788
cg10555583	0.000798387	0.00242478	0.742584	0.00205171	0.0013167	0.122054	0.00120479	0.00198996	0.546138
cg10555609	0.0259047	0.0216285	0.233603	-0.00188851	0.0117447	0.872549	-0.0101127	0.01775	0.570022
cg10555744	0.0117452	0.0118852	0.325216	-0.0115021	0.00645393	0.0774777	-0.0141678	0.00975393	0.149204
cg10555800	-0.010669	0.00916821	0.247065	0.00535966	0.00497853	0.284035	0.00635969	0.00752414	0.399813
cg10555853	0.0156014	0.0117887	0.188439	-0.00850963	0.00640151	0.186494	-0.00656132	0.00967471	0.499073
cg10555961	0.048401	0.0207546	0.0215179	-0.0175943	0.0112702	0.121364	-0.0299158	0.0170328	0.0818099
cg10555985	-0.0112835	0.0175163	0.520806	-0.00235394	0.00951173	0.805	0.0038372	0.0143752	0.790022
cg10556005	-0.00749486	0.0110277	0.498162	0.000112035	0.00598829	0.985107	0.0034277	0.0090502	0.705609
cg10556036	-0.0307565	0.0238548	0.199992	0.00488895	0.0129537	0.70659	0.0189007	0.0195771	0.336438
cg10556052	-0.00584713	0.0144047	0.685591	0.00656885	0.00782204	0.402849	0.00501189	0.0118216	0.672422
cg10556064	-0.00263969	0.00388575	0.498358	-0.00260661	0.00211004	0.219338	0.00364425	0.00318894	0.255613
cg10556068	-0.0227975	0.010097	0.0259291	0.0148756	0.0054829	0.00773894	0.0191199	0.0082864	0.0229052
cg10556076	6.83808e-06	0.00310478	0.998247	-0.000573744	0.00168596	0.734274	0.00178577	0.00254802	0.484879
cg10556078	-0.0167476	0.0153979	0.279126	-0.0101023	0.00836138	0.229556	0.0170485	0.0126367	0.180068
cg10556092	0.0217589	0.0233954	0.354383	-0.0145628	0.0127042	0.25416	0.00396644	0.0192001	0.836716
cg10556106	9.64895e-06	0.00325896	0.997643	-0.000483546	0.00176968	0.785182	-0.000248612	0.00267455	0.926109
cg10556142	0.00845167	0.0078869	0.286241	-0.00448251	0.00428275	0.297559	-0.00438631	0.00647259	0.499401
cg10556198	0.00723403	0.0169389	0.670165	0.0193791	0.00919816	0.0374039	-0.0112373	0.0139013	0.420629
cg10556221	-0.00114578	0.00259547	0.659752	0.00194923	0.0014094	0.169459	0.0015432	0.00213004	0.470301
cg10556222	0.00449399	0.0153699	0.770539	0.0140806	0.00834616	0.0944234	-0.00494975	0.0126137	0.695514
cg10556264	-0.00742427	0.0130616	0.57092	-0.00494717	0.00709274	0.486963	0.00840539	0.0107194	0.434649
cg10556316	-0.00392337	0.0074643	0.600212	-0.00407035	0.00405327	0.31748	0.00770906	0.00612577	0.210889
cg10556330	-0.00303311	0.00415636	0.467093	0.000855468	0.00225699	0.705396	0.00192796	0.00341103	0.57308
cg10556337	-0.029471	0.0158583	0.0657868	0.00624166	0.00861139	0.470105	0.0176383	0.0130145	0.178107
cg10556349	0.0288508	0.0520378	0.580416	-0.0533219	0.0282576	0.0617977	0.0043849	0.0427062	0.918407
cg10556369	-0.00990295	0.00774074	0.203474	0.00971256	0.00420339	0.0227168	0.00264964	0.00635265	0.677424
cg10556384	0.00381413	0.00462653	0.411494	0.00159333	0.00251231	0.52726	-0.00500097	0.00379689	0.190534
cg10556472	-0.00271615	0.00301466	0.369566	-0.000460284	0.00163702	0.779107	0.00164327	0.00247406	0.507951
cg10556520	0.022342	0.0227973	0.329223	-0.0078555	0.0123794	0.527031	-0.0165153	0.0187092	0.379303
cg10556580	0.0154	0.0105534	0.147348	-4.98339e-05	0.00573073	0.993077	-0.0129189	0.00866094	0.138659
cg10556581	0.0365914	0.0161266	0.0252182	-0.0200509	0.00875706	0.023948	-0.0231866	0.0132347	0.0825684
cg10556636	-0.00176619	0.0209824	0.93307	0.00897839	0.0113939	0.43239	0.00379379	0.0172197	0.826033
cg10556673	-0.0141015	0.0141304	0.320491	0.0103588	0.0076731	0.179784	0.00200908	0.0115965	0.862774
cg10556682	-0.000177452	0.00234999	0.939945	-0.00074486	0.0012761	0.560616	0.00101096	0.00192858	0.601196
cg10556745	-0.0228812	0.0129631	0.0803214	0.00502596	0.00703924	0.476745	0.021901	0.0106385	0.0418901
cg10556754	-0.00170332	0.0176653	0.923361	0.0065196	0.00959265	0.498157	0.00509696	0.0144975	0.72583
cg10556764	0.00440544	0.00813209	0.589096	-0.00369649	0.00441589	0.404359	-0.00752895	0.00667381	0.261718
cg10556782	0.00229311	0.0076536	0.765039	-0.00339065	0.00415607	0.41636	0.00381023	0.00628113	0.545357
cg10556795	0.00852793	0.00627139	0.176669	-0.00184039	0.00340549	0.590002	-0.0048704	0.00514678	0.346069
cg10556798	-0.00771193	0.0125364	0.539716	0.00239641	0.00680751	0.725493	0.00926017	0.0102883	0.370051
cg10556813	-0.0108483	0.0145422	0.457265	0.000670103	0.00789672	0.932528	0.00243723	0.0119344	0.83856
cg10556830	0.000389705	0.00266508	0.88401	0.00159975	0.0014472	0.271391	-0.0013797	0.00218717	0.529471
cg10556861	-0.00715918	0.00417478	0.0891858	0.00282249	0.00226699	0.215764	0.00757674	0.00342614	0.0290729
cg10556868	0.0246225	0.0209617	0.242675	0.00391848	0.0113827	0.731316	-0.0178939	0.0172028	0.30054
cg10556900	0.0127924	0.0238469	0.592739	-0.00472049	0.0129494	0.716159	-0.0146226	0.0195706	0.456553
cg10556936	0.171958	0.0769035	0.0273685	-0.0144358	0.0417602	0.730241	-0.113821	0.0631129	0.0740551
cg10556999	-0.0115088	0.0118137	0.332099	0.00796377	0.0064151	0.217095	0.00724069	0.00969524	0.45676
cg10557009	0.00384334	0.0104817	0.714568	-0.010203	0.00569178	0.0757878	-0.00763307	0.00860208	0.376825
cg10557015	0.00123573	0.0044948	0.783891	-0.000293092	0.00244077	0.904637	-0.000409951	0.00368878	0.911712
cg10557125	-0.0211845	0.0172822	0.222893	0.00605536	0.00938461	0.520113	0.00814866	0.0141831	0.566781
cg10557139	-0.00519715	0.010193	0.61116	-0.0057839	0.00553499	0.298328	0.00263224	0.00836513	0.753609
cg10557174	-0.00675029	0.00880665	0.445021	-0.0001613	0.00478219	0.973154	0.0062216	0.00722741	0.391202
cg10557253	-0.000813344	0.00423237	0.847961	0.00240277	0.00229826	0.298097	-0.00193195	0.0034734	0.579196
cg10557255	0.0335956	0.0205123	0.104315	-0.0279111	0.0111386	0.0136813	-0.0227438	0.0168339	0.179445
cg10557268	-0.00437952	0.0196559	0.824097	0.00391185	0.0106736	0.714697	0.00981278	0.0161312	0.544235
cg10557274	-0.00530887	0.0115214	0.645864	0.00192384	0.00625636	0.759043	-0.000965895	0.00945533	0.918821
cg10557282	0.0125266	0.0219578	0.569512	-0.00171324	0.0119236	0.886012	-0.0168904	0.0180203	0.350656
cg10557312	0.00538907	0.00870247	0.537027	-0.00492935	0.00472562	0.299183	-0.00621399	0.00714191	0.386155
cg10557320	0.00253873	0.00552896	0.647018	-0.000710065	0.00300234	0.813482	0.00169016	0.00453749	0.710246
cg10557322	0.0020693	0.00334627	0.537597	-0.0018102	0.0018171	0.321336	-0.000347343	0.00274621	0.899582
cg10557351	0.000578785	0.0123184	0.96261	0.00879322	0.00668913	0.191394	-0.00944231	0.0101094	0.352342
cg10557352	0.0127169	0.00950423	0.183648	-0.00752671	0.00516099	0.147584	-0.00537639	0.00779989	0.492092
cg10557475	0.00688191	0.00960818	0.475351	-0.00566331	0.00521744	0.280092	-0.000186499	0.00788521	0.981173
cg10557515	0.00142812	0.00599734	0.812227	-0.00142503	0.00325668	0.662556	0.0014575	0.00492187	0.767691
cg10557552	0.0148736	0.0107433	0.169022	-0.0151237	0.00583385	0.0108249	-0.0159376	0.0088168	0.0733947
cg10557565	-0.0030233	0.00984193	0.759282	0.00263528	0.00534437	0.622929	0.00241475	0.00807704	0.765531
cg10557584	0.00365777	0.00898777	0.68482	-0.000550665	0.00488055	0.910372	-0.00563643	0.00737605	0.446412
cg10557602	0.00880885	0.00653804	0.180645	-0.00123039	0.00355029	0.729585	-0.00722168	0.00536562	0.181096
cg10557658	0.00036292	0.00970681	0.970243	-0.00123481	0.005271	0.815215	-5.90817e-05	0.00796615	0.994096
cg10557669	-0.0122995	0.00660602	0.0652907	0.00622027	0.00358721	0.0857172	0.00498784	0.0054214	0.359572
cg10557742	-0.0171393	0.0130049	0.190272	0.00255183	0.00706194	0.718531	0.0118629	0.0106728	0.268775
cg10557743	0.00155102	0.00294597	0.599608	-0.00153469	0.00159972	0.339487	-0.000257051	0.00241769	0.915521
cg10557761	0.00804473	0.00670374	0.232703	-0.000427521	0.00364027	0.906724	-0.0048775	0.0055016	0.37725
cg10557763	0.00341674	0.00749482	0.649375	0.00277373	0.00406984	0.496967	-0.00215094	0.00615082	0.727233
cg10557782	0.00248542	0.0219601	0.910095	-0.0139916	0.0119248	0.2432	0.0176904	0.0180221	0.328453
cg10557827	-0.0115788	0.00765306	0.133158	-0.00362156	0.00415577	0.385406	0.00624428	0.00628069	0.322306
cg10557828	-0.00139423	0.0064056	0.828099	0.00183771	0.00347838	0.598339	-0.00202	0.00525693	0.701532
cg10557907	0.018296	0.023195	0.431933	-0.00393786	0.0125954	0.755144	-0.0182994	0.0190356	0.338499
cg10557930	-0.0203153	0.0204217	0.322022	0.00554206	0.0110894	0.618242	0.00351405	0.0167596	0.83431
cg10558003	-0.011043	0.0134121	0.412087	-0.00340429	0.00728308	0.641121	0.00121818	0.011007	0.912077
cg10558013	0.0296463	0.0178654	0.0998799	-0.0175623	0.00970131	0.072979	-0.0273253	0.0146618	0.0650289
cg10558062	-0.00779219	0.0116981	0.506738	-0.000443058	0.00635233	0.944521	0.00434922	0.00960038	0.651423
cg10558063	0.0175156	0.0192484	0.364825	-0.0170307	0.0104523	0.106093	-0.0152536	0.0157967	0.336353
cg10558145	0.00604197	0.0080623	0.455209	0.00393663	0.004378	0.370518	-0.0162848	0.00661654	0.0154002
cg10558206	0.014869	0.0163742	0.365824	0.00430584	0.00889154	0.629162	-0.0159136	0.0134379	0.238875
cg10558228	0.0029338	0.00696859	0.674574	-0.0019492	0.00378409	0.607513	-0.0049907	0.00571896	0.38475
cg10558233	0.00572744	0.0143002	0.689553	-0.00637633	0.00776528	0.413347	-0.000592324	0.0117358	0.959838
cg10558381	-0.00308322	0.00832407	0.711798	-0.00128844	0.00452015	0.776146	0.00334159	0.00683137	0.625707
cg10558494	-0.00776365	0.00347473	0.0274838	0.00073408	0.00188685	0.697991	0.00666941	0.00285163	0.0211516
cg10558598	0.00901003	0.0126476	0.477731	-0.00306141	0.00686791	0.65665	-0.00907804	0.0103796	0.383694
cg10558635	0.00743757	0.0119971	0.536574	-0.00432087	0.00651466	0.508556	-0.0019437	0.00984572	0.843867
cg10558642	0.00886013	0.0108537	0.41608	-0.0036939	0.00589379	0.532125	-0.0093418	0.00890738	0.296582
cg10558740	-0.00253688	0.0037091	0.495438	0.00219221	0.00201412	0.278788	0.00110631	0.00304397	0.716971
cg10558887	-0.00112357	0.0047794	0.81458	-0.00303585	0.00259532	0.244633	0.00232349	0.00392234	0.554817
cg10558890	-0.0100436	0.00930503	0.282782	0.00405445	0.00505283	0.424045	0.00582704	0.00763642	0.447062
cg10558984	0.00035787	0.0030322	0.906264	0.000597839	0.00164655	0.717237	-0.00125017	0.00248845	0.616398
cg10558993	0.0097399	0.011246	0.388333	-0.00528599	0.00610682	0.3886	-0.00384858	0.00922933	0.677495
cg10559029	-0.0179699	0.0104304	0.0877295	-9.23881e-05	0.00566394	0.987015	0.0200382	0.00856001	0.0210385
cg10559151	-0.00113111	0.013883	0.935213	0.0018422	0.00753875	0.807404	-0.00277826	0.0113934	0.807803
cg10559220	-0.00689093	0.0153974	0.655367	-0.00482737	0.00836112	0.564877	0.0142839	0.0126363	0.260773
cg10559226	0.00393351	0.00731525	0.591862	-0.000177686	0.00397234	0.964403	-0.00577843	0.00600346	0.337901
cg10559231	-0.024769	0.0152223	0.106566	0.01624	0.00826602	0.0519739	0.0140193	0.0124926	0.264217
cg10559233	-0.0284434	0.019148	0.140284	0.0104455	0.0103978	0.317298	0.0265721	0.0157143	0.093678
cg10559299	0.0267221	0.0263139	0.312091	-0.020843	0.014289	0.147505	-0.00562051	0.0215952	0.795145
cg10559351	0.0113456	0.00908241	0.21425	0.00380625	0.00493194	0.441914	-0.0075814	0.00745372	0.311324
cg10559407	-0.00387039	0.0122572	0.75278	-0.010906	0.00665591	0.104165	0.0090333	0.0100592	0.371139
cg10559412	-0.000557171	0.00287874	0.846887	-0.00163482	0.00156321	0.297944	0.00197465	0.00236251	0.405065
cg10559416	0.00302261	0.0078061	0.699348	0.000293353	0.00423887	0.944952	-0.00270541	0.00640628	0.673626
cg10559432	-0.00386152	0.00251927	0.128198	0.000864459	0.00136801	0.528758	0.00302715	0.0020675	0.146003
cg10559517	0.00325432	0.00896955	0.717437	-0.00315455	0.00487065	0.518551	0.00418483	0.0073611	0.57085
cg10559585	0.0075083	0.0160332	0.640499	-0.00187683	0.00870637	0.829722	0.00225477	0.0131581	0.864255
cg10559633	0.00366949	0.0136751	0.788945	-0.00730469	0.00742588	0.327431	-0.00415937	0.0112228	0.711636
cg10559662	-0.00175334	0.00686298	0.798831	0.000649813	0.00372674	0.861899	-0.00277309	0.00563229	0.62345
cg10559736	-0.0119192	0.00668571	0.0773796	0.00714029	0.00363048	0.0517292	0.00864008	0.00548681	0.118197
cg10559742	0.0108733	0.00515935	0.0373477	-0.00198939	0.00280163	0.479157	-0.00974866	0.00423416	0.0231952
cg10559778	0.0235849	0.0157137	0.136245	-0.000480412	0.00853289	0.955204	-0.0219713	0.0128959	0.0912521
cg10559803	-0.0234278	0.0120341	0.0541102	0.0197918	0.00653476	0.00306081	0.0150292	0.0098761	0.130936
cg10559909	0.000824747	0.00800971	0.918175	0.00121017	0.00434944	0.781354	-0.00209221	0.00657338	0.750872
cg10559948	0.0234799	0.0136608	0.0884691	-0.00515304	0.00741812	0.488735	-0.023274	0.0112111	0.0402273
cg10560003	-0.00344417	0.00951513	0.71807	0.00280788	0.00516691	0.58793	-0.00297236	0.00780884	0.704204
cg10560027	-0.01362	0.00776914	0.082373	0.00260068	0.0042188	0.538871	0.0177619	0.00637595	0.00629044
cg10560038	0.000993952	0.00681466	0.884303	0.00298814	0.00370051	0.421124	-0.00822922	0.00559263	0.144027
cg10560041	0.006448	0.0109071	0.555618	-0.000105715	0.00592281	0.985792	0.000643396	0.00895124	0.94283
cg10560052	0.00895994	0.007481	0.233611	-0.000352294	0.00406234	0.93105	-0.00919651	0.00613948	0.137015
cg10560060	-0.0217688	0.0116727	0.0648558	0.00228661	0.00633851	0.718979	0.0110021	0.00957949	0.25325
cg10560069	-0.00227941	0.00518952	0.661354	0.000356394	0.00281802	0.899591	0.00412742	0.00425892	0.334609
cg10560079	0.00279906	0.0146734	0.849067	0.000803538	0.00796795	0.919856	0.0054882	0.0120421	0.649467
cg10560245	-0.0187064	0.0102561	0.0708765	7.51537e-05	0.00556926	0.989258	0.0126354	0.00841691	0.13617
cg10560272	0.0049696	0.00725176	0.494599	-0.00320957	0.00393786	0.416803	0.00243284	0.00595135	0.68349
cg10560306	0.00244804	0.0196591	0.901128	0.016019	0.0106753	0.136334	-0.00940214	0.0161338	0.561247
cg10560317	-0.00872484	0.00995947	0.38292	0.00461057	0.0054082	0.395781	0.00822982	0.0081735	0.316197
cg10560368	0.00639129	0.00638599	0.319106	0.00165288	0.00346773	0.634559	-0.00468459	0.00524083	0.373346
cg10560393	0.00533671	0.00501399	0.289495	-0.00639232	0.0027227	0.0206732	-0.00129839	0.00411487	0.752952
cg10560420	-0.00267388	0.0076073	0.725894	0.00457148	0.00413092	0.27086	0.000853878	0.00624313	0.891462
cg10560465	0.00640405	0.00798669	0.424374	-0.00460378	0.00433694	0.290775	-0.000709376	0.00655449	0.914012
cg10560497	-0.00231088	0.00729133	0.751893	0.00162799	0.00395934	0.681742	0.00269347	0.00598382	0.653506
cg10560514	-0.000887694	0.00229312	0.699421	0.00140638	0.00124521	0.261173	0.000717656	0.00188191	0.703683
cg10560519	0.00378469	0.00239145	0.116386	4.38365e-05	0.00129861	0.973132	-0.00353855	0.00196261	0.0741285
cg10560561	-0.00688698	0.0210728	0.744427	-0.00819059	0.011443	0.475648	0.00170631	0.017294	0.921584
cg10560669	0.0013625	0.00348181	0.696319	-0.000960083	0.0018907	0.612615	-0.00110704	0.00285744	0.699191
cg10560689	-0.0209186	0.0146753	0.156865	0.0130019	0.00796899	0.105633	0.0234064	0.0120437	0.054515
cg10560692	0.0127295	0.00839434	0.132276	-0.0048887	0.0045583	0.28585	-0.00825328	0.00688904	0.23348
cg10560701	-0.0138265	0.0157556	0.382094	0.00579183	0.00855561	0.49985	0.00460227	0.0129302	0.722574
cg10560866	-0.00157543	0.00562381	0.7799	-0.00287199	0.00305385	0.349047	0.000925963	0.00461533	0.84136
cg10561067	-0.00811433	0.0122072	0.507621	-0.00217405	0.00662874	0.743555	0.0096136	0.0100181	0.339351
cg10561083	0.00829024	0.00888044	0.352586	-0.00186292	0.00482227	0.700008	-0.00631784	0.00728797	0.387891
cg10561091	0.015633	0.0192817	0.41925	-0.0131484	0.0104704	0.211858	-0.0113402	0.015824	0.475115
cg10561095	0.000723924	0.0129491	0.955518	-0.0124609	0.00703161	0.0791412	0.00212008	0.010627	0.84224
cg10561103	0.000135906	0.00622114	0.982611	-0.00197404	0.00337821	0.560184	-0.000430074	0.00510554	0.933021
cg10561173	0.00276864	0.00676762	0.68326	0.00277255	0.00367496	0.452195	-0.000271653	0.00555403	0.961079
cg10561175	-0.0084378	0.00857007	0.326998	-0.00126839	0.00465373	0.785707	0.00792248	0.00703325	0.262434
cg10561184	0.00192782	0.00959229	0.841088	-0.00300111	0.00520882	0.565684	-0.0015976	0.00787217	0.839554
cg10561189	0.00422872	0.0132917	0.750976	-0.00366475	0.00721765	0.612646	0.000834845	0.0109082	0.939133
cg10561209	-0.0209133	0.00862411	0.0169369	0.00555422	0.00468307	0.238169	0.0143275	0.0070776	0.0453579
cg10561222	0.00689228	0.0108844	0.527901	-0.013567	0.00591046	0.0236047	-0.00372062	0.00893257	0.677839
cg10561239	-0.00289121	0.00628994	0.64667	0.00348517	0.00341557	0.309788	-0.00240265	0.005162	0.64253
cg10561258	0.0063518	0.00735635	0.389772	-0.000502106	0.00399465	0.900203	-0.00926084	0.00603718	0.127909
cg10561323	-0.00342077	0.00753332	0.650662	0.00198434	0.00409075	0.628585	0.000473619	0.00618242	0.939075
cg10561361	-0.00411426	0.00876085	0.639558	0.00493289	0.00475733	0.302054	0.0019253	0.00718983	0.789369
cg10561392	0.0392016	0.0171015	0.0237917	-0.0218311	0.00928648	0.0205122	-0.0227796	0.0140348	0.107435
cg10561472	0.00445988	0.00481763	0.356607	-0.00151941	0.00261607	0.562565	-0.00375927	0.00395371	0.343781
cg10561533	0.000198005	0.0108101	0.98542	0.00194105	0.00587014	0.741527	-0.00459856	0.00887163	0.605259
cg10561598	0.0048478	0.0114735	0.673469	0.000306225	0.00623035	0.960888	0.00249589	0.00941603	0.791453
cg10561600	-0.015051	0.0149323	0.315689	0.00692697	0.00810855	0.394807	0.008469	0.0122546	0.490966
cg10561625	-0.00773055	0.0155193	0.619391	0.00525677	0.00842732	0.534065	0.00537286	0.0127363	0.673956
cg10561644	-0.00659963	0.014226	0.643627	0.00470878	0.00772503	0.543418	0.0219389	0.011675	0.0628721
cg10561735	0.00356815	0.00665309	0.592824	-0.000167336	0.00361276	0.963141	-0.00317581	0.00546003	0.561994
cg10561821	-0.00288682	0.010349	0.78081	-0.00138867	0.00561974	0.805288	-0.000448689	0.0084932	0.957964
cg10561835	0.000604763	0.00271104	0.823891	-0.000836314	0.00147215	0.571132	-0.000766046	0.00222489	0.731272
cg10561843	-0.0051477	0.0158872	0.746541	-0.0105432	0.00862707	0.224279	0.0190857	0.0130382	0.146093
cg10561907	-0.0148909	0.0218774	0.49752	-0.00069574	0.0118799	0.953405	0.0170447	0.0179542	0.344528
cg10561971	-0.00577412	0.00714146	0.420528	0.00485853	0.00387796	0.212915	0.00123493	0.00586083	0.833505
cg10561983	-0.00550032	0.0182297	0.763433	0.0110735	0.00989911	0.265731	-0.00180915	0.0149607	0.903969
cg10561989	0.00153376	0.00665972	0.818283	-0.00259173	0.00361637	0.475099	-0.00371843	0.00546548	0.497713
cg10562009	0.0100042	0.0262484	0.703839	-0.0136913	0.0142534	0.33888	-0.00758582	0.0215414	0.7254
cg10562090	0.000648474	0.0100848	0.948846	-0.00540726	0.00547624	0.325612	0.00167658	0.00827633	0.839842
cg10562159	0.00927527	0.013098	0.480354	-0.0111333	0.0071125	0.120382	0.00538363	0.0107492	0.617486
cg10562198	-0.0624005	0.0288784	0.0328801	0.0481682	0.0156816	0.00268314	0.0423819	0.0236999	0.076484
cg10562212	0.00333279	0.00836888	0.691227	0.000622141	0.00454447	0.89136	-0.00131997	0.00686814	0.847949
cg10562237	-0.000934261	0.0150988	0.950773	0.002357	0.00819896	0.774289	0.0101323	0.0123912	0.415296
cg10562340	0.00407649	0.00939502	0.665212	-0.00176545	0.00510169	0.729965	-0.0055191	0.00771027	0.475625
cg10562387	0.00387947	0.00979978	0.692965	-0.00520327	0.00532149	0.330326	-0.00169774	0.00804245	0.833202
cg10562405	-0.0140858	0.00969824	0.149235	0.00853777	0.00526635	0.107839	0.0147888	0.00795912	0.0658288
cg10562414	-0.016743	0.0152982	0.27615	0.00333435	0.00830722	0.688919	0.0153611	0.0125548	0.223747
cg10562432	0.00648778	0.00548271	0.239234	-0.00226664	0.00297722	0.448091	-0.00489514	0.00449953	0.279007
cg10562433	-0.000136446	0.0132897	0.991827	-0.00346525	0.00721659	0.632054	-0.00605788	0.0109065	0.579725
cg10562442	0.01629	0.0165652	0.327573	-0.00289279	0.00899523	0.748372	-0.0278424	0.0135946	0.0429373
cg10562478	0.00505563	0.012878	0.695389	0.0064492	0.00699301	0.358424	0.00133592	0.0105686	0.899643
cg10562538	-0.00544372	0.00607872	0.372455	-0.0019773	0.00330087	0.550388	0.0066064	0.00498866	0.188154
cg10562560	0.0121399	0.012059	0.316284	0.0116418	0.0065483	0.0781934	-0.0129098	0.00989655	0.194795
cg10562576	-0.00505539	0.00882038	0.567714	0.000933949	0.00478965	0.845758	0.00221347	0.00723868	0.760348
cg10562586	0.00146575	0.00341913	0.668986	-0.000642084	0.00185666	0.730133	-0.0025686	0.002806	0.361985
cg10562614	-0.0232901	0.0099763	0.0213827	-0.00210323	0.00541734	0.698588	0.0143042	0.00818732	0.0834089
cg10562649	0.0159506	0.0168806	0.346777	0.00243877	0.00916653	0.790698	-0.00742303	0.0138535	0.593163
cg10562681	0.00204802	0.00638664	0.749067	-0.0081266	0.00346808	0.0209133	0.00145982	0.00524137	0.781136
cg10562683	0.0228756	0.0198705	0.252133	-0.00938881	0.0107901	0.386124	-0.0134493	0.0163073	0.411305
cg10562732	0.00474411	0.019994	0.812884	-0.0167864	0.0108572	0.124949	0.00343502	0.0164086	0.834569
cg10562735	-0.00235803	0.00892804	0.792185	-0.0111296	0.00484811	0.0235911	0.00749204	0.00732703	0.308778
cg10562781	0.00218832	0.00354178	0.537945	0.00117331	0.00192326	0.543077	-0.00270626	0.00290666	0.353863
cg10562786	-0.0399424	0.025259	0.116678	0.027109	0.0137162	0.0506093	0.0397751	0.0207294	0.057605
cg10562883	0.0252861	0.0154798	0.105225	0.00358221	0.00840585	0.670826	-0.0247237	0.0127039	0.0541879
cg10563063	-0.00836118	0.00795619	0.295606	-0.000583391	0.00432038	0.892833	0.00265901	0.00652946	0.684628
cg10563103	-0.00100948	0.00972788	0.917539	0.00464388	0.00528244	0.381255	-0.0075317	0.00798345	0.347536
cg10563109	-0.00122493	0.00705984	0.862572	9.62029e-05	0.00383364	0.980025	-0.000471131	0.00579385	0.935339
cg10563122	9.36588e-05	0.00676318	0.988976	0.00438624	0.00367255	0.234917	-0.00460871	0.00555038	0.408144
cg10563131	0.00937807	0.00752528	0.215335	-0.00194569	0.00408638	0.634918	-0.00595184	0.00617582	0.337294
cg10563153	-0.00753439	0.00924023	0.416611	0.00422559	0.00501764	0.401533	0.0076316	0.00758324	0.316443
cg10563213	-0.00319683	0.0144017	0.824744	-0.0109473	0.00782041	0.164376	0.00779889	0.0118191	0.510727
cg10563264	0.00386157	0.00899552	0.668561	0.00748973	0.00488476	0.128076	-0.0113279	0.00738241	0.127793
cg10563268	4.39206e-06	0.00180705	0.998065	0.00150813	0.000981264	0.127183	-0.000475739	0.001483	0.748975
cg10563324	-0.00637381	0.010698	0.552536	-0.00117256	0.00580923	0.840412	0.00109797	0.00877959	0.900705
cg10563325	0.00279373	0.00193978	0.152642	0.000479855	0.00105334	0.649608	-0.00340952	0.00159193	0.0344201
cg10563352	-0.0056283	0.0031819	0.0796903	-0.000185092	0.00172784	0.914886	0.00572535	0.00261131	0.030448
cg10563387	-0.00539579	0.0103339	0.60262	-0.00657362	0.00561152	0.243949	0.00806753	0.00848079	0.343552
cg10563418	-0.0167148	0.0161133	0.301856	0.00940584	0.00874984	0.284739	0.00116388	0.0132238	0.930025
cg10563485	0.0243539	0.0160557	0.132177	-0.00374317	0.00871858	0.668521	-0.00936439	0.0131765	0.478783
cg10563561	0.0199824	0.0292406	0.495806	-0.0308877	0.0158783	0.0542937	0.00362252	0.0239971	0.880286
cg10563588	-0.0118085	0.00842248	0.163726	0.00234365	0.00457358	0.609377	0.00962421	0.00691213	0.16662
cg10563643	-0.00287162	0.00481794	0.552382	-0.00285488	0.00261624	0.277562	0.00397316	0.00395397	0.317172
cg10563645	6.77602e-05	0.0184593	0.997078	0.0107972	0.0100238	0.283768	0.00421371	0.0151491	0.78142
cg10563813	-0.00741123	0.0147515	0.616387	0.0144765	0.00801037	0.0734607	0.0118808	0.0121062	0.328558
cg10563834	-0.014238	0.0144771	0.327526	0.00625931	0.00786136	0.427624	0.0212496	0.011881	0.076442
cg10563859	0.00424183	0.00250157	0.0927774	-0.00136197	0.0013584	0.318241	-0.0025149	0.00205298	0.223191
cg10563898	-0.00900376	0.0129537	0.488475	-0.0041189	0.00703413	0.559371	-0.00425596	0.0106308	0.689681
cg10563971	0.00568917	0.0112339	0.613568	-0.00507087	0.00610023	0.407628	-0.00619081	0.00921937	0.50331
cg10564001	0.0416023	0.020185	0.0416557	-0.019373	0.0109609	0.0799223	-0.0247915	0.0165653	0.137364
cg10564013	0.00942331	0.0115611	0.416783	-0.00817025	0.00627791	0.195831	-0.00693134	0.0094879	0.46661
cg10564060	0.0209896	0.0230854	0.365224	-0.018797	0.0125359	0.136619	-0.000783899	0.0189457	0.967071
cg10564075	0.000288794	0.00367899	0.937574	0.00138734	0.00199777	0.488869	-0.00153404	0.00301926	0.612411
cg10564101	0.00860567	0.00982661	0.383074	0.000567741	0.00533606	0.915461	-0.000211171	0.00806447	0.979157
cg10564112	-0.0147783	0.015689	0.34828	0.0199671	0.00851945	0.0208892	0.00882558	0.0128756	0.494501
cg10564166	0.0111354	0.00880512	0.208672	0.00101676	0.00478137	0.831993	-0.00912736	0.00722616	0.209224
cg10564180	-0.00431356	0.0138642	0.75629	0.000780944	0.00752853	0.917571	-0.00425041	0.011378	0.709447
cg10564215	-0.00731402	0.0116606	0.531801	0.00211712	0.00633197	0.738749	0.00346241	0.00956961	0.718185
cg10564285	-0.00504117	0.0118256	0.670727	0.000387844	0.00642155	0.951949	-0.00130671	0.00970499	0.89314
cg10564301	-0.0075342	0.00740208	0.310983	0.00131166	0.00401949	0.744799	0.0080661	0.00607471	0.186988
cg10564356	0.00438058	0.00226487	0.0556647	-0.00106361	0.00122987	0.389022	-0.002798	0.00185873	0.135105
cg10564360	-0.00167773	0.00317903	0.598736	0.00424045	0.00172628	0.015597	-0.0022704	0.00260895	0.386068
cg10564363	-0.00334446	0.00964199	0.729356	-0.00238074	0.0052358	0.650218	0.00338886	0.00791295	0.669294
cg10564464	0.00284484	0.0126418	0.82237	-0.00485039	0.00686477	0.481332	-0.000489024	0.0103748	0.962491
cg10564492	-1.82491e-05	0.00230379	0.993694	-0.00137721	0.00125101	0.273352	-0.000559626	0.00189067	0.767793
cg10564498	-0.041262	0.0281564	0.145649	0.0114304	0.0152895	0.4563	0.0306019	0.0231073	0.188136
cg10564507	-0.0110425	0.00702301	0.118746	0.00222491	0.00381364	0.560812	0.0063558	0.00576362	0.272545
cg10564533	-0.0418462	0.0258569	0.108446	0.0178684	0.0140409	0.205843	0.0321613	0.0212202	0.132489
cg10564626	0.0195903	0.0126783	0.125174	-0.000746001	0.0068846	0.913909	-0.0233768	0.0104048	0.0266535
cg10564640	0.0352128	0.0232094	0.132091	0.00665144	0.0126032	0.59873	-0.0408164	0.0190474	0.0343268
cg10564791	0.0193748	0.0162068	0.234471	-0.0136247	0.00880062	0.124457	-0.0086	0.0133005	0.519244
cg10564800	0.00687146	0.0117552	0.56005	0.00125419	0.00638333	0.844598	-0.00730073	0.00964723	0.450805
cg10564826	-0.0104182	0.00644407	0.108803	0.00239385	0.00349926	0.495351	0.00932071	0.0052885	0.0807707
cg10564845	0.0135418	0.0165438	0.414818	-0.0051771	0.00898362	0.565602	-0.00817533	0.0135771	0.548319
cg10564924	-0.0159569	0.00832057	0.0577333	0.00259262	0.00451824	0.567266	0.0117743	0.0068285	0.0874643
cg10565107	-0.00188584	0.00840959	0.822979	-0.00494065	0.00456658	0.281656	0.00114047	0.00690155	0.869051
cg10565187	0.00778001	0.018336	0.672173	-0.000317052	0.00995681	0.974655	-0.0227182	0.0150479	0.13398
cg10565216	-0.00110238	0.0105442	0.916925	-0.00728944	0.00572573	0.205665	0.0100389	0.00865338	0.248515
cg10565234	0.00332535	0.0144404	0.818301	-0.00977947	0.00784145	0.214991	-0.000954955	0.0118509	0.935922
cg10565270	-0.00211807	0.010184	0.835629	-0.00669092	0.00553013	0.228909	0.00148122	0.00835777	0.859656
cg10565322	0.0241624	0.0133133	0.0722637	-0.00354327	0.00722943	0.625027	-0.0130991	0.010926	0.233145
cg10565328	-0.00824535	0.0115271	0.475937	0.00336373	0.00625943	0.592086	0.00854068	0.00945998	0.368593
cg10565334	0.00530342	0.010007	0.597202	0.00250098	0.00543404	0.64625	-0.0078856	0.00821255	0.339066
cg10565348	0.00533536	0.00576036	0.35636	0.00168275	0.003128	0.591688	-0.0056434	0.00472739	0.235138
cg10565463	-0.0371461	0.0144629	0.0115582	0.00622219	0.00785364	0.42991	0.0217698	0.0118693	0.0693387
cg10565467	-0.00585244	0.00753674	0.439107	-0.00510065	0.00409261	0.215298	0.00488389	0.00618522	0.431457
cg10565512	-0.0544396	0.0256368	0.0359545	0.0385656	0.0139213	0.00657718	0.0362734	0.0210396	0.087507
cg10565524	0.0579868	0.0233856	0.0146698	-0.0150677	0.0126989	0.237967	-0.0431033	0.019192	0.0267086
cg10565544	0.0096952	0.0181084	0.593456	0.0128158	0.00983326	0.195191	0.000869567	0.0148612	0.953446
cg10565589	0.00304682	0.0052455	0.562533	-0.00112043	0.00284841	0.694822	-0.00518885	0.00430485	0.230655
cg10565645	-0.0301498	0.0727531	0.679379	0.00855189	0.0395064	0.829024	-0.0197678	0.0597067	0.741212
cg10565662	0.00591155	0.00629917	0.350061	-0.00542536	0.00342058	0.115589	1.4192e-05	0.00516958	0.997815
cg10565687	-0.00260893	0.0119262	0.827246	0.00174329	0.0064762	0.788293	-0.00973593	0.00978759	0.322055
cg10565702	-0.00860017	0.0124903	0.492556	-0.00304428	0.00678247	0.654426	0.0178553	0.0102505	0.0843208
cg10565738	0.00285262	0.00866513	0.742625	0.00049292	0.00470535	0.916759	-0.000233123	0.00711127	0.973908
cg10565760	0.0509195	0.0202275	0.0132651	-0.00756149	0.0109839	0.492641	-0.0296875	0.0166002	0.0764668
cg10565772	-0.0106069	0.0134174	0.430918	0.00438415	0.00728594	0.548594	-0.00136181	0.0110114	0.9018
cg10565812	-0.0254484	0.0142599	0.0770797	0.0131298	0.0077434	0.0927883	0.00983217	0.0117027	0.402641
cg10565832	-0.00822909	0.0186286	0.659541	0.00401239	0.0101157	0.692394	0.0122529	0.015288	0.424589
cg10565891	0.0193977	0.0199298	0.332541	-0.0393568	0.0108223	0.00042193	-0.00823	0.0163559	0.615843
cg10565935	0.00177254	0.00748425	0.813224	-0.00601756	0.00406411	0.141556	0.00230381	0.00614215	0.708322
cg10565996	0.00384094	0.0043274	0.3767	-0.000843338	0.00234987	0.720367	-0.00230925	0.00355139	0.516895
cg10566012	0.00541163	0.00615751	0.38139	0.00718407	0.00334366	0.0338619	-0.00896888	0.00505332	0.0786889
cg10566015	0.00518239	0.0173309	0.765484	-0.009407	0.00941105	0.319713	0.00438273	0.0142231	0.758557
cg10566036	0.00475102	0.00484548	0.328988	-0.000976377	0.0026312	0.711294	-0.00345822	0.00397657	0.386387
cg10566048	0.00181285	0.0041021	0.659406	0.00143238	0.00222753	0.521537	-0.00338814	0.0033665	0.316419
cg10566121	-0.0036152	0.00452316	0.42586	0.00318975	0.00245617	0.196773	-0.00191425	0.00371205	0.607109
cg10566124	-0.00319255	0.00808482	0.693694	0.00399802	0.00439022	0.364463	0.00467543	0.00663502	0.482511
cg10566252	-0.00653841	0.031812	0.837536	-0.00677484	0.0172746	0.69568	0.0331355	0.0261074	0.207048
cg10566297	-0.0138198	0.0103771	0.185693	-0.001199	0.00563498	0.831894	0.0111999	0.00851624	0.191204
cg10566303	-0.00594178	0.00527687	0.262614	-0.00126505	0.00286545	0.659729	0.00254323	0.0043306	0.558226
cg10566319	-0.0183427	0.0174319	0.294989	0.0174248	0.00946587	0.0683453	0.00105565	0.0143059	0.941311
cg10566332	-0.0116543	0.0112053	0.300588	0.000934049	0.00608473	0.87828	0.0164989	0.00919596	0.0755374
cg10566479	-0.00996269	0.00943472	0.2933	-0.0015228	0.00512325	0.76685	0.00823311	0.00774285	0.289967
cg10566578	-0.0368898	0.0158573	0.0218318	0.00868925	0.00861086	0.31514	0.0324348	0.0130137	0.014181
cg10566581	0.038418	0.0216784	0.0791338	-0.000375928	0.0117718	0.974582	-0.0296788	0.017791	0.0981208
cg10566589	0.0200443	0.0117119	0.0898162	0.000609101	0.00635981	0.923875	-0.00523569	0.00961168	0.587048
cg10566592	0.000128562	0.00236388	0.956726	-0.000881408	0.00128364	0.493749	-0.000285181	0.00193998	0.883399
cg10566622	-0.0224001	0.0151469	0.142037	0.0100819	0.00822509	0.222912	0.0171984	0.0124307	0.169301
cg10566647	0.0016753	0.0126691	0.89504	-0.00302111	0.00687959	0.661421	-0.00160022	0.0103972	0.877964
cg10566660	0.00455583	0.0085177	0.593822	-0.00199865	0.00462529	0.666505	-0.00546185	0.00699028	0.436275
cg10566662	0.0170224	0.0238501	0.476909	-0.0163504	0.0129511	0.20945	-0.00714665	0.0195732	0.71572
cg10566677	0.00467827	0.00269446	0.0853182	-0.000608129	0.00146315	0.67849	-0.00363761	0.00221128	0.102819
cg10566684	-0.0233395	0.0205238	0.257928	0.0144113	0.0111449	0.198688	0.0256316	0.0168434	0.130938
cg10566699	-0.00322663	0.0116104	0.781604	-0.00118717	0.00630467	0.850988	0.0125056	0.00952835	0.192094
cg10566703	-0.0431903	0.029816	0.150306	0.0307873	0.0161907	0.059848	0.0334786	0.0244693	0.174042
cg10566706	-0.00227677	0.0149563	0.879286	-0.000407047	0.00812159	0.960118	0.0111418	0.0122743	0.366004
cg10566761	0.00679549	0.00818236	0.408052	-0.00505533	0.00444319	0.257688	-0.00280691	0.00671507	0.676761
cg10566763	0.00165806	0.00212197	0.436258	0.000504862	0.00115227	0.662141	-0.00337469	0.00174145	0.0552035
cg10566764	-0.0165946	0.00697244	0.0190323	0.00811236	0.00378618	0.0343479	0.0100614	0.00572212	0.0814717
cg10566776	-0.00279553	0.0110052	0.799955	0.0108375	0.00597605	0.0724836	7.4534e-05	0.00903171	0.99343
cg10566778	0.00472055	0.00336541	0.163532	-0.00271593	0.00182749	0.140098	-0.0027515	0.00276191	0.321325
cg10566800	0.0127521	0.0173259	0.463289	-0.0083976	0.00940834	0.374036	-0.00183514	0.014219	0.897544
cg10566855	0.00332684	0.0211095	0.875062	-0.000656081	0.0114629	0.954462	-0.00405715	0.0173241	0.815272
cg10566933	0.0106657	0.0164587	0.518317	-0.00180606	0.00893743	0.840229	-0.0183884	0.0135073	0.17618
cg10566945	0.012587	0.0138682	0.366065	-0.0148903	0.00753073	0.0505123	-0.00399432	0.0113813	0.726294
cg10566963	0.00089258	0.00678997	0.895655	0.00280703	0.00368709	0.4481	-0.00219812	0.00557237	0.693999
cg10566978	-0.00780114	0.00836733	0.353207	0.000182695	0.00454364	0.967999	0.00668933	0.00686687	0.332122
cg10567034	0.00290002	0.0033645	0.390592	8.88352e-05	0.00182699	0.961307	-0.00331482	0.00276117	0.232519
cg10567078	-0.00433677	0.00512134	0.398944	0.00519944	0.002781	0.0641944	0.00371097	0.00420297	0.379194
cg10567273	0.0017066	0.00250707	0.497483	0.000639121	0.00136139	0.63967	-0.00108314	0.0020575	0.599645
cg10567297	0.0219344	0.0241692	0.366109	0.00733712	0.0131244	0.577267	-0.020136	0.0198351	0.312253
cg10567318	-0.0172298	0.00787875	0.0308692	0.00549434	0.00427832	0.20176	0.0164591	0.0064659	0.0122964
cg10567320	-0.00774062	0.0143563	0.590853	-0.00435183	0.00779578	0.577822	0.0124693	0.0117819	0.292215
cg10567325	0.0680279	0.0250409	0.00766099	-0.0257433	0.0135977	0.0609582	-0.0406233	0.0205505	0.0505714
cg10567378	-0.0310717	0.0192213	0.108846	0.0152704	0.0104376	0.146313	0.0124201	0.0157745	0.432767
cg10567419	-0.00380376	0.00270227	0.162064	0.00223813	0.00146739	0.130069	0.00375907	0.00221769	0.0928972
cg10567463	-0.0514146	0.0503951	0.309858	0.0290336	0.0273656	0.291036	0.0411473	0.0413581	0.321966
cg10567498	-0.00173821	0.0134179	0.897164	0.00832791	0.00728621	0.255533	0.00969836	0.0110118	0.380386
cg10567503	0.00494431	0.00934352	0.597754	-0.00376852	0.00507373	0.459215	-0.00950076	0.00766801	0.217978
cg10567579	0.0104301	0.0153325	0.497767	0.01403	0.00832585	0.0948013	-0.010281	0.012583	0.415662
cg10567625	0.0140651	0.00900522	0.121189	-0.000920491	0.00489003	0.851037	-0.0154014	0.00739038	0.039478
cg10567637	0.0399423	0.0166722	0.0182751	-0.0165395	0.00905336	0.0704276	-0.029264	0.0136825	0.0346646
cg10567638	0.00340205	0.00688463	0.622184	0.00159783	0.0037385	0.669925	0.000425756	0.00565005	0.94007
cg10567718	-0.00780017	0.012254	0.525747	-0.0077936	0.0066542	0.244037	-0.00121126	0.0100566	0.904351
cg10567744	0.00626188	0.0111277	0.574763	-0.00295218	0.00604255	0.626122	-0.00392193	0.00913221	0.668428
cg10567802	0.00829688	0.007694	0.283233	-0.00353516	0.004178	0.399313	-0.00384197	0.00631428	0.544138
cg10567810	0.00273679	0.00363165	0.452702	0.000400362	0.00197206	0.839497	-0.0047202	0.00298041	0.116123
cg10567964	0.0145502	0.0120436	0.229589	0.00123106	0.00653992	0.851038	-0.013726	0.00988389	0.167722
cg10567969	-0.00863887	0.0118898	0.469028	-0.00369672	0.00645642	0.568108	0.0142478	0.0097577	0.147097
cg10567975	0.00268071	0.00727457	0.713206	-0.00250811	0.00395024	0.526795	-0.00380137	0.00597007	0.525618
cg10568043	0.00199638	0.00824737	0.809183	0.00204135	0.00447849	0.649423	-0.00275692	0.00676842	0.684564
cg10568097	0.00295644	0.00618925	0.63383	0.00640828	0.00336089	0.0591657	-0.00231204	0.00507937	0.649876
cg10568160	0.0046629	0.0111422	0.676406	0.00713589	0.00605047	0.240786	-0.012971	0.00914418	0.158872
cg10568207	-0.0109319	0.00890043	0.221978	0.0047199	0.00483312	0.330923	0.000957239	0.00730438	0.895975
cg10568225	0.00163698	0.00351095	0.641959	-0.00274921	0.00190652	0.152143	-0.00206072	0.00288136	0.476006
cg10568297	-0.025905	0.0197029	0.191317	0.00654144	0.0106991	0.542195	0.00726625	0.0161697	0.654045
cg10568312	-0.0105065	0.00713911	0.143962	0.000225212	0.00387669	0.953779	0.00610652	0.0058589	0.299574
cg10568365	-0.00574431	0.0030571	0.0628903	0.00196929	0.00166007	0.23807	0.00346502	0.00250889	0.170049
cg10568371	0.00865604	0.0107467	0.422293	-0.00497021	0.0058357	0.396236	-0.00255007	0.00881959	0.773021
cg10568409	0.0441629	0.0304202	0.149414	-0.00753686	0.0165188	0.649103	-0.0381277	0.0249652	0.129573
cg10568429	-0.00640702	0.00905976	0.480941	-9.12667e-05	0.00491964	0.985233	0.00151919	0.00743514	0.838477
cg10568453	-0.00850831	0.00725629	0.243512	0.00315457	0.00394032	0.425096	0.0108404	0.00595507	0.0714222
cg10568558	-0.0214636	0.00931541	0.0230955	0.00841866	0.00505846	0.0989041	0.0162276	0.00764494	0.0360252
cg10568574	-0.0133625	0.0104305	0.202853	-0.00380215	0.00566396	0.503444	0.00462759	0.00856003	0.589873
cg10568624	0.0049745	0.00519342	0.34024	-0.00423431	0.00282014	0.136103	-0.00134234	0.00426212	0.753398
cg10568634	0.02345	0.0197201	0.236945	-0.0115882	0.0107084	0.281548	-0.0201513	0.0161838	0.215722
cg10568681	-0.0189148	0.0176992	0.287554	0.00498637	0.00961106	0.604931	0.0265968	0.0145254	0.0697984
cg10568716	0.00680966	0.01462	0.642296	0.0119928	0.00793896	0.13375	-0.0105867	0.0119983	0.379511
cg10568813	0.00100385	0.0125699	0.936492	0.00211526	0.0068257	0.757226	0.000526318	0.0103158	0.959402
cg10568823	0.00417632	0.0185828	0.822598	-0.00608723	0.0100909	0.54759	-0.0173875	0.0152505	0.256711
cg10568881	0.0137067	0.0120295	0.257	-0.00436503	0.00653226	0.505389	-0.00663036	0.00987232	0.503239
cg10568931	-0.00728997	0.00489238	0.139069	0.00475696	0.00265667	0.0761124	0.00345066	0.00401506	0.391973
cg10568944	-0.000127937	0.00268325	0.962058	-0.000851635	0.00145706	0.560089	0.00160882	0.00220208	0.466581
cg10568983	0.013409	0.00879996	0.130439	-0.00369149	0.00477856	0.441469	-0.00959813	0.00722192	0.186589
cg10569008	0.000361497	0.00780573	0.963146	0.00374042	0.00423867	0.379458	-0.00351268	0.00640598	0.584567
cg10569018	0.00540614	0.00738175	0.465503	0.000946775	0.00400845	0.813721	-0.00843571	0.00605803	0.166584
cg10569027	-0.0269807	0.0139818	0.0562186	0.00831095	0.0075924	0.276065	0.0104635	0.0114745	0.363821
cg10569039	-0.00150438	0.00544346	0.782786	-0.00141056	0.00295591	0.634168	0.00212555	0.00446732	0.63516
cg10569112	0.00729306	0.0111928	0.516027	0.000957294	0.00607792	0.875137	-0.0101799	0.00918566	0.270175
cg10569147	0.00419751	0.00848094	0.621634	-2.17046e-05	0.00460533	0.996248	-0.00669895	0.00696011	0.337921
cg10569188	0.00129394	0.00826426	0.875871	0.00245743	0.00448767	0.585079	0.000145385	0.00678228	0.982937
cg10569205	0.00158221	0.00219922	0.473393	-0.000107643	0.00119422	0.928343	-0.00121563	0.00180485	0.502018
cg10569238	-0.000154574	0.00825077	0.985087	-0.00208555	0.00448034	0.642502	-0.00459223	0.00677121	0.49907
cg10569244	-0.0151134	0.0101861	0.140741	0.00318842	0.00553128	0.565499	0.00905129	0.00835951	0.281286
cg10569275	0.0125789	0.0163176	0.442429	0.00964888	0.00886077	0.278559	-0.0114729	0.0133914	0.393456
cg10569335	-0.00585374	0.0109199	0.592999	0.000493933	0.00592975	0.933766	0.00900003	0.00896174	0.317451
cg10569414	0.00636514	0.0130338	0.626271	0.00218025	0.00707765	0.758629	-0.00817343	0.0106966	0.446434
cg10569415	0.000731471	0.00269309	0.786431	0.000101156	0.0014624	0.944979	0.000697646	0.00221015	0.752862
cg10569471	0.0039539	0.00816429	0.629141	-0.00580383	0.00443338	0.193221	-0.00230759	0.00670024	0.7312
cg10569493	0.0552373	0.01914	0.00469764	-0.0173585	0.0103934	0.0977348	-0.0421412	0.0157078	0.008427
cg10569503	0.00213758	0.0131763	0.871423	4.28586e-06	0.00715501	0.999523	-0.00827418	0.0108135	0.445808
cg10569526	-0.00213433	0.0122831	0.862372	-0.000770577	0.00666997	0.908236	0.00246304	0.0100804	0.807424
cg10569553	-0.00759749	0.0099652	0.447452	0.00319459	0.00541131	0.556164	0.0066038	0.00817821	0.421129
cg10569577	-0.0436339	0.020459	0.0351691	0.0148216	0.0111097	0.184921	0.0345344	0.0167902	0.0420694
cg10569615	0.00454315	0.00338909	0.182837	-0.001322	0.00184035	0.474069	-0.00565127	0.00278134	0.0445789
cg10569661	-0.0128475	0.0089637	0.154614	0.00636972	0.00486748	0.193388	0.0117193	0.0073563	0.114008
cg10569694	-0.00119729	0.00424085	0.778227	0.0033435	0.00230287	0.14938	0.000447605	0.00348037	0.897902
cg10569790	0.0140347	0.0181073	0.439952	-0.00101168	0.00983263	0.918238	-0.00927519	0.0148602	0.533813
cg10569807	-0.00560956	0.00546738	0.30714	0.00136164	0.0029689	0.647403	0.00716164	0.00448695	0.113335
cg10569823	0.00404067	0.0185113	0.827614	0.00536133	0.010052	0.594861	0.00756098	0.0151918	0.619687
cg10570002	-0.00988099	0.0363185	0.786082	0.0123076	0.0197217	0.533879	0.0309991	0.0298057	0.300602
cg10570014	-0.00663504	0.00409668	0.108179	0.000666469	0.00222458	0.765053	0.00686095	0.00336205	0.0436746
cg10570102	-0.00797846	0.00687065	0.248059	-0.00194573	0.00373091	0.603056	0.00710964	0.00563858	0.210015
cg10570158	-0.00435354	0.0304303	0.8865	0.000245688	0.0165243	0.988164	0.00596363	0.0249734	0.811706
cg10570177	-0.00189548	0.00523731	0.718107	1.62853e-05	0.00284397	0.995442	0.00621985	0.00429814	0.150712
cg10570241	0.0183974	0.0273055	0.501875	0.00476849	0.0148274	0.748367	-0.0161329	0.022409	0.473095
cg10570276	-0.00127542	0.00665857	0.848451	0.00281314	0.00361574	0.438224	-0.00246987	0.00546453	0.652172
cg10570482	0.0101335	0.00876427	0.250093	-0.00701142	0.00475918	0.143542	-0.00361191	0.00719263	0.616553
cg10570484	-0.0134629	0.0094855	0.158634	0.00343148	0.00515082	0.506678	0.00683265	0.00778452	0.382007
cg10570485	0.00255026	0.0124414	0.837966	-0.00677505	0.00675596	0.318146	0.00264689	0.0102104	0.795939
cg10570521	0.0257878	0.0135136	0.0589617	-0.0129259	0.00733818	0.0809398	-0.0271402	0.0110903	0.0159797
cg10570544	0.00803667	0.00686593	0.244324	-0.00523637	0.00372835	0.162995	-0.00605738	0.00563471	0.284722
cg10570560	0.00260978	0.00768579	0.734836	-0.00533108	0.00417354	0.204168	-0.00429573	0.00630754	0.497273
cg10570662	-0.00239225	0.00863528	0.782275	-0.00019366	0.00468914	0.967132	0.00147323	0.00708677	0.835703
cg10570675	-0.000664185	0.0051703	0.898018	-0.00136405	0.00280758	0.628043	-0.00227842	0.00424314	0.592376
cg10570745	-0.000684295	0.00939367	0.942061	0.00110024	0.00510096	0.829627	0.00318091	0.00770916	0.680692
cg10570754	-0.0197211	0.0115877	0.0915992	0.00218249	0.00629237	0.729369	0.0164783	0.00950977	0.0859373
cg10570870	-0.0136932	0.00873341	0.119775	0.006779	0.00474243	0.155712	0.0134572	0.00716731	0.063087
cg10570941	0.00137468	0.00524604	0.793779	0.00331741	0.00284871	0.246729	0.000733228	0.0043053	0.865081
cg10571089	-0.00664137	0.00857319	0.440198	-0.000593116	0.00465542	0.898854	0.00462966	0.00703582	0.511904
cg10571104	-0.00544856	0.00790042	0.491864	0.00171245	0.00429009	0.690547	0.000997408	0.00648369	0.878023
cg10571161	0.00217302	0.0101017	0.830077	-0.0120241	0.00548545	0.0304869	-0.00564692	0.00829025	0.497207
cg10571168	-0.0197866	0.0168451	0.242684	0.0039028	0.00914725	0.670458	0.0138217	0.0138244	0.319598
cg10571228	0.0171268	0.00774665	0.0291143	-0.0084963	0.00420659	0.0458393	-0.00849992	0.0063575	0.183984
cg10571397	0.01235	0.0164827	0.455294	-0.00695906	0.00895045	0.438527	0.00344033	0.013527	0.799714
cg10571406	-0.00976803	0.00862729	0.260002	0.000943008	0.0046848	0.840843	0.00911422	0.00708021	0.200698
cg10571421	0.021035	0.0120862	0.0845844	-0.00753928	0.00656308	0.253155	-0.0222203	0.00991889	0.0270877
cg10571484	-0.0447848	0.021474	0.0393339	0.0290715	0.0116608	0.0141532	0.0363569	0.0176232	0.041466
cg10571588	-0.070192	0.0250891	0.00607768	0.0209941	0.0136239	0.126195	0.0359647	0.0205901	0.0834804
cg10571627	-0.00731136	0.00774138	0.347008	0.00314495	0.00420373	0.455976	0.00237606	0.00635317	0.709127
cg10571650	0.0156036	0.0149174	0.297854	-0.00509075	0.00810046	0.531011	0.000839895	0.0122424	0.945428
cg10571824	-0.0171438	0.0240801	0.478003	0.0179078	0.013076	0.173627	0.0304315	0.019762	0.126457
cg10571837	0.00378743	0.0133353	0.776932	0.00245059	0.00724133	0.735693	-0.0124933	0.0109439	0.256111
cg10571845	-0.00569365	0.00972593	0.559472	0.00271491	0.00528139	0.608246	0.00305435	0.00798185	0.702709
cg10571887	-0.00191414	0.00420707	0.65002	0.0011701	0.00228453	0.60955	-0.000171552	0.00345264	0.960462
cg10571901	0.01715	0.0144872	0.239041	-0.0134305	0.00786683	0.0906001	-0.0148615	0.0118893	0.213955
cg10571908	0.00488994	0.00894295	0.585628	0.00118154	0.00485621	0.808222	-0.0101541	0.00733927	0.169303
cg10571951	-0.00548423	0.00249248	0.0298758	0.000163837	0.00135347	0.903872	0.00455403	0.00204552	0.0280294
cg10571987	-0.00459507	0.0184571	0.803857	-0.00640901	0.0100226	0.523857	0.00641848	0.0151473	0.672586
cg10571993	0.0111679	0.00995918	0.264573	-0.00393571	0.00540804	0.468312	0.00054148	0.00817326	0.947299
cg10572035	0.00982014	0.00959115	0.308141	6.37957e-05	0.0052082	0.990249	-0.00369908	0.00787123	0.639321
cg10572037	0.0093676	0.00319729	0.00412417	0.00147596	0.0017362	0.397111	-0.00694553	0.00262394	0.00931315
cg10572054	-0.0056226	0.00686458	0.414515	-0.00334632	0.00372761	0.3713	0.0119374	0.0056336	0.036343
cg10572061	0.0259657	0.00914668	0.00539428	-0.00725772	0.00496684	0.146802	-0.0116785	0.00750647	0.122631
cg10572125	-0.00168011	0.00957087	0.860975	0.000869164	0.00519719	0.86749	-0.00224411	0.00785459	0.77564
cg10572135	-0.0272512	0.0280539	0.333487	-0.00187481	0.0152339	0.902277	0.0237613	0.0230232	0.304309
cg10572188	0.00254228	0.00890766	0.775871	-0.00107851	0.00483704	0.823973	0.00278962	0.0073103	0.703493
cg10572195	0.00559548	0.0152838	0.71499	0.00245779	0.00829942	0.767682	-0.00775139	0.012543	0.537864
cg10572262	0.00777272	0.00826977	0.349331	0.00143384	0.00449066	0.750108	0.000655202	0.0067868	0.923267
cg10572264	-0.00627248	0.0108855	0.565641	-0.00208045	0.00591106	0.725542	0.00506773	0.00893348	0.571684
cg10572274	0.0002611	0.0100206	0.97926	-0.00200107	0.0054414	0.713767	0.00362413	0.00822368	0.660299
cg10572337	-0.0186934	0.00888441	0.0376514	0.0141339	0.00482442	0.00412649	0.0084845	0.00729123	0.24708
cg10572344	-0.00724739	0.0138083	0.600738	0.00309922	0.0074982	0.680171	-0.00600294	0.0113322	0.597369
cg10572354	-0.000818352	0.0438302	0.985137	-0.0274663	0.0238007	0.250997	-0.0185126	0.0359704	0.607822
cg10572355	-0.0046093	0.00467685	0.326513	0.00174903	0.00253963	0.492465	0.0019146	0.00383818	0.618895
cg10572362	0.0392223	0.0204579	0.0578039	-0.0100679	0.0111091	0.366768	-0.0414606	0.0167893	0.0150687
cg10572450	0.00245486	0.00384327	0.524318	0.00161447	0.00208698	0.44083	-0.00457473	0.00315408	0.149788
cg10572465	0.00591399	0.00928118	0.525317	0.00377061	0.00503987	0.455963	-0.0034177	0.00761684	0.654528
cg10572479	-0.00428441	0.0129554	0.741497	-0.0045339	0.00703506	0.520611	0.0139176	0.0106322	0.19326
cg10572491	0.00786373	0.0179012	0.661316	-0.00297703	0.00972071	0.759988	-0.000929191	0.0146911	0.949683
cg10572552	-0.00347052	0.00704962	0.62349	-0.00334159	0.00382809	0.384612	0.00683936	0.00578546	0.239689
cg10572565	-0.0102359	0.0166785	0.540668	-0.00431072	0.00905676	0.635041	0.00172621	0.0136876	0.899871
cg10572569	-0.00321192	0.0100877	0.750787	0.000352621	0.00547786	0.948791	0.00545685	0.00827877	0.511185
cg10572624	0.0137263	0.00692486	0.0499528	-0.00181246	0.00376034	0.630768	-0.00926554	0.00568307	0.105882
cg10572659	-0.00687448	0.00847512	0.419039	0.00498318	0.00460217	0.281269	0.00998	0.00695533	0.154161
cg10572670	-0.0141231	0.0115149	0.222629	0.00663652	0.00625284	0.29085	0.0165612	0.00945002	0.0824739
cg10572688	-0.000408188	0.00750948	0.95675	-0.00244562	0.0040778	0.549913	0.00399455	0.00616285	0.518229
cg10572689	0.0334825	0.0238515	0.163198	-0.0185756	0.0129519	0.154351	-0.00792033	0.0195744	0.686537
cg10572794	0.00207845	0.00355511	0.559989	-0.000765956	0.0019305	0.692309	-0.00297322	0.0029176	0.310408
cg10572807	-0.0213604	0.0115001	0.0659284	0.00430441	0.00624481	0.492099	0.0168007	0.00943788	0.077815
cg10572858	0.00122795	0.010405	0.90627	-0.00388114	0.00565011	0.493583	-0.00690607	0.0085391	0.4204
cg10572867	-0.0140705	0.00884202	0.114406	0.000742917	0.0048014	0.877318	0.0140729	0.00725643	0.0550176
cg10572943	-0.00028187	0.00305713	0.926706	0.000589187	0.00166008	0.723333	0.000990009	0.00250891	0.693904
cg10572950	-0.019324	0.0188183	0.306731	0.000954457	0.0102187	0.925753	0.00835019	0.0154437	0.589818
cg10573018	-0.00327399	0.0142848	0.819144	0.00576546	0.00775697	0.458908	0.00359057	0.0117232	0.759972
cg10573136	-0.00148766	0.0137104	0.913792	0.00136778	0.00744503	0.854574	-0.00262915	0.0112518	0.815679
cg10573139	0.0218366	0.0121298	0.0745623	0.00400218	0.00658671	0.544695	-0.0139766	0.0099546	0.163126
cg10573181	0.00167724	0.00218901	0.445191	4.27242e-05	0.00118868	0.971393	-0.00201022	0.00179647	0.265583
cg10573190	0.000616664	0.00245922	0.80247	-0.00309188	0.00133541	0.022451	0.00226567	0.00201822	0.264048
cg10573198	-0.00506123	0.00835272	0.545804	0.00715165	0.0045357	0.117726	0.00137528	0.00685488	0.84136
cg10573203	-0.0159105	0.00824077	0.0560936	0.00607751	0.00447491	0.177202	0.0101264	0.00676301	0.137172
cg10573232	-0.00126052	0.0218225	0.954043	-0.005957	0.0118501	0.616182	0.0119741	0.0179092	0.505151
cg10573235	0.00318515	0.00804903	0.693079	0.000865466	0.00437079	0.843402	-0.00580983	0.00660565	0.381034
cg10573236	-0.00165782	0.0202734	0.934976	0.00112927	0.0110089	0.918485	-0.01051	0.0166379	0.528901
cg10573254	0.0116697	0.00793225	0.144101	-0.00462574	0.00430738	0.285213	-0.0104776	0.00650981	0.110371
cg10573303	0.00017518	0.0146107	0.990455	0.0139178	0.00793394	0.0821802	-0.00486658	0.0119907	0.685632
cg10573333	-0.0157867	0.00865224	0.0707787	0.0137715	0.00469835	0.00410829	0.00149155	0.00710069	0.834012
cg10573352	0.0203039	0.0186396	0.278406	0.00164345	0.0101217	0.871313	-0.00944486	0.0152971	0.538227
cg10573384	0.00152814	0.0124577	0.902595	0.00267512	0.00676481	0.693279	0.00131973	0.0102238	0.897526
cg10573386	0.0010504	0.00332534	0.752693	0.00112064	0.00180573	0.536144	-0.000202376	0.00272903	0.94102
cg10573403	0.0036084	0.0031386	0.252768	-0.00270245	0.00170433	0.115691	-0.0023966	0.00257578	0.354182
cg10573450	0.0193215	0.024358	0.429352	-0.00432228	0.0132269	0.744456	-0.00813807	0.0199901	0.684721
cg10573476	-0.00867698	0.00564706	0.127275	4.27697e-05	0.00306647	0.988897	0.00710474	0.00463441	0.128137
cg10573492	-0.00666179	0.0078658	0.398872	-0.00159321	0.00427129	0.709863	0.00434803	0.00645528	0.502002
cg10573505	-0.00649484	0.00592407	0.275321	0.00241737	0.00321689	0.45398	0.00918427	0.00486174	0.0615131
cg10573521	0.000365395	0.00875603	0.966789	0.0105924	0.00475471	0.0279302	0.00139258	0.00718587	0.846694
cg10573530	-0.00806872	0.0126392	0.524549	0.00792721	0.00686337	0.250592	0.00546956	0.0103727	0.599046
cg10573539	0.0212652	0.0125559	0.093165	-0.00552215	0.00681814	0.419734	-0.0106772	0.0103044	0.302389
cg10573553	0.00497412	0.00390976	0.205974	-0.00122958	0.00212308	0.563672	-0.00450053	0.00320865	0.163545
cg10573560	-0.00677292	0.0058321	0.248027	-0.00108889	0.00316695	0.731631	0.00615525	0.00478627	0.201136
cg10573659	-0.0237937	0.0162907	0.146984	0.0032189	0.00884617	0.71665	0.0109837	0.0133694	0.413105
cg10573729	-0.00136578	0.0120669	0.910091	0.00817312	0.00655258	0.214932	0.00126598	0.00990302	0.898511
cg10573731	0.00721013	0.00745335	0.335482	0.00104502	0.00404733	0.796735	-0.00280945	0.00611679	0.646924
cg10573751	0.00460816	0.00856226	0.59153	-0.00097751	0.00464948	0.833869	-0.00555992	0.00702684	0.430506
cg10573763	-0.000159142	0.00229566	0.944858	-0.000734975	0.00124659	0.556675	0.00124043	0.00188399	0.511653
cg10573839	0.000455289	0.0103035	0.964835	-0.00453451	0.00559502	0.419428	-0.00399468	0.00845584	0.637565
cg10573893	-0.00382927	0.00864996	0.658858	0.00246658	0.00469711	0.600552	0.00222827	0.00709882	0.754197
cg10573915	-0.0278308	0.0148375	0.0633477	0.0168347	0.0080571	0.0389749	0.0209355	0.0121768	0.0883745
cg10573932	0.000770074	0.00365899	0.833697	0.00266238	0.00198691	0.18302	-0.00304871	0.00300285	0.312203
cg10574006	-0.0718597	0.0375	0.0579276	0.042247	0.0203633	0.0403509	0.0365018	0.0307754	0.238149
cg10574024	0.0114395	0.00821471	0.166561	-0.00381373	0.00446076	0.394436	-0.00803708	0.00674162	0.235764
cg10574132	-0.00329307	0.016558	0.842723	-0.0011734	0.00899136	0.896406	-0.00192169	0.0135888	0.887799
cg10574172	0.0035635	0.00771301	0.644985	-0.000701325	0.00418833	0.867325	-0.00284963	0.00632989	0.653462
cg10574213	0.010869	0.0189017	0.566448	-0.0171962	0.010264	0.0966987	0.000219954	0.0155122	0.988713
cg10574240	0.00159648	0.0081047	0.844206	0.00939298	0.00440102	0.0350415	-0.00521207	0.00665134	0.434952
cg10574365	0.00596702	0.0137025	0.664076	-0.0100573	0.00744077	0.179262	-0.0063204	0.0112454	0.575229
cg10574370	-0.0125305	0.0460409	0.786008	0.00555799	0.0250012	0.824485	0.0339493	0.0377847	0.370884
cg10574372	-0.000300691	0.00754755	0.968293	0.0047979	0.00409848	0.244268	0.00362621	0.0061941	0.559458
cg10574374	-0.011534	0.0128108	0.36991	0.0126436	0.00695655	0.071862	0.00224592	0.0105135	0.831238
cg10574376	0.00377435	0.0326624	0.908215	0.0151904	0.0177364	0.393609	-0.00540434	0.0268053	0.84059
cg10574377	-0.0158493	0.0122434	0.198199	0.00338461	0.00664842	0.611713	0.0142139	0.0100479	0.160004
cg10574418	0.00682172	0.00780375	0.383936	-0.00453387	0.0042376	0.287	0.00192044	0.00640435	0.764846
cg10574477	-0.0158713	0.00934337	0.0922078	0.00158231	0.00507365	0.755731	0.0123903	0.00766789	0.108987
cg10574483	0.00163252	0.00840938	0.846431	0.00236124	0.00456647	0.606137	-0.008955	0.00690138	0.197151
cg10574494	0.0164837	0.0125964	0.193397	-0.0129605	0.00684011	0.0607477	-0.0106638	0.0103376	0.304541
cg10574499	-0.0075236	0.00478703	0.118901	0.00622385	0.00259946	0.018344	0.0051385	0.0039286	0.19361
cg10574533	-0.00658643	0.0128723	0.609904	-0.00367515	0.00698993	0.600101	0.00651827	0.010564	0.538492
cg10574566	-0.0330455	0.0134443	0.0155333	0.0277088	0.00730053	0.000241572	0.0172245	0.0110334	0.121368
cg10574570	-0.0374164	0.0302747	0.21913	0.0132652	0.0164398	0.421469	0.0160698	0.0248458	0.519119
cg10574718	7.8291e-05	0.00850537	0.992672	-0.000959361	0.00461859	0.835834	0.00705653	0.00698016	0.314263
cg10574783	-0.000325457	0.0105194	0.975374	-0.00883965	0.00571225	0.124617	0.00144107	0.00863301	0.867735
cg10574823	-0.00584677	0.00543055	0.283995	0.000433235	0.0029489	0.883469	0.00314477	0.00445673	0.481914
cg10574834	0.0181167	0.00855492	0.0364534	-0.0128387	0.0046455	0.00670211	-0.0111909	0.00702082	0.113815
cg10574843	0.00121248	0.00323769	0.708762	-0.00135177	0.00175813	0.44362	-0.0017745	0.0026571	0.505639
cg10574851	-0.0051055	0.00305636	0.0976737	-0.00026631	0.00165967	0.872813	0.0039707	0.00250829	0.116285
cg10574861	0.0135794	0.0163199	0.407167	0.000456486	0.00886205	0.959012	-0.00651387	0.0133934	0.627686
cg10574863	-0.00325137	0.00534068	0.543917	-0.00242918	0.0029001	0.40406	0.00118378	0.00438297	0.787601
cg10574897	-0.0145978	0.0117838	0.218057	0.00612833	0.00639885	0.340302	0.0127044	0.00967069	0.19168
cg10574939	-0.0224881	0.0108094	0.0398105	0.00731044	0.00586975	0.215615	0.0185587	0.00887105	0.0387353
cg10574944	0.00933115	0.0118705	0.433512	0.00223914	0.00644594	0.728975	-0.0162847	0.00974185	0.0974411
cg10575026	-0.0242207	0.0179526	0.180059	0.014022	0.00974861	0.153172	0.0283748	0.0147332	0.0566976
cg10575067	-0.00689431	0.00597906	0.251379	-0.00227464	0.00324676	0.48504	0.00391708	0.00490687	0.426426
cg10575071	-0.00427708	0.00255775	0.0973267	0.000980315	0.00138891	0.481796	0.00301571	0.00209909	0.153648
cg10575075	0.038785	0.0171412	0.0256195	-0.0145277	0.00930803	0.121452	-0.0278628	0.0140674	0.0501246
cg10575089	-0.00709841	0.0130655	0.588026	0.00716755	0.00709483	0.314593	-0.000421152	0.0107225	0.96874
cg10575128	-0.0035016	0.00802107	0.663293	0.0023312	0.00435561	0.59358	0.00536321	0.0065827	0.41698
cg10575170	-0.00333621	0.00607825	0.584203	0.000716729	0.00330062	0.828494	0.00361847	0.00498828	0.46975
cg10575219	-0.00738265	0.0198435	0.710576	0.0144937	0.0107754	0.181368	0.00842109	0.0162851	0.606121
cg10575236	0.00260873	0.0147513	0.859953	-0.00734316	0.00801024	0.361294	-0.00217195	0.012106	0.857945
cg10575261	0.00295359	0.00181256	0.106065	-0.0016723	0.000984257	0.0921364	-0.00260512	0.00148752	0.0826796
cg10575320	0.000105864	0.0036846	0.977131	0.000157672	0.00200082	0.937332	0.00323103	0.00302387	0.28763
cg10575366	0.0022008	0.00696743	0.752699	0.0011382	0.00378346	0.764107	0.00394623	0.005718	0.491559
cg10575367	-0.0308022	0.015614	0.051035	0.00444295	0.0084787	0.601324	0.0218539	0.012814	0.0909288
cg10575369	-0.0125672	0.0129106	0.33249	0.0108596	0.00701075	0.124254	0.010989	0.0105955	0.301944
cg10575376	0.00441014	0.0143325	0.75889	0.00374772	0.00778282	0.631092	-0.00959687	0.0117623	0.41632
cg10575395	0.0133785	0.00707577	0.0612895	0.00187656	0.00384229	0.626242	-0.0101548	0.00580692	0.0831247
cg10575414	-0.00514722	0.00327892	0.119335	0.00323266	0.00178052	0.07216	0.00356948	0.00269093	0.187426
cg10575441	0.00333332	0.0108337	0.758908	-0.00311123	0.00588294	0.597971	-0.00487796	0.00889099	0.584363
cg10575488	0.00465386	0.00816692	0.569947	-0.00560092	0.00443481	0.20928	0.00479321	0.0067024	0.476033
cg10575547	0.00281628	0.00814005	0.73002	0.0016102	0.00442022	0.716348	0.000675687	0.00668035	0.919619
cg10575616	-0.0149962	0.0245651	0.542811	-0.00338776	0.0133393	0.799995	0.00332298	0.02016	0.86938
cg10575652	0.0147025	0.0104002	0.16028	0.00724288	0.00564752	0.202368	-0.00742147	0.0085352	0.38646
cg10575686	-0.0138767	0.0140158	0.324311	0.0134848	0.00761089	0.079201	-0.00640386	0.0115025	0.578838
cg10575734	0.0141608	0.00812491	0.0841484	-0.00472123	0.004412	0.286922	-0.00775792	0.00666792	0.247157
cg10575758	0.00538393	0.0294504	0.855281	-0.00739555	0.0159922	0.644674	-0.00411313	0.0241693	0.865181
cg10575842	-0.0115772	0.00787461	0.144366	0.00312162	0.00427608	0.466931	0.00572523	0.00646251	0.377596
cg10575846	-0.00756987	0.0079742	0.344551	0.00876325	0.00433016	0.0454177	0.00905096	0.00654424	0.169453
cg10575858	0.00146369	0.00691294	0.832708	-0.00329043	0.00375387	0.382645	-3.45605e-06	0.00567329	0.999515
cg10575940	0.0140212	0.0113149	0.217916	-0.00621072	0.00614423	0.31432	-0.00070687	0.00928588	0.939459
cg10575986	0.0206292	0.0207427	0.322147	-0.0091913	0.0112637	0.416257	-0.00458738	0.017023	0.788065
cg10576019	0.0112233	0.0170247	0.511121	-0.00867909	0.00924477	0.349885	-0.0125012	0.0139718	0.372876
cg10576032	-0.00613468	0.00374713	0.104453	0.00211096	0.00203477	0.301805	0.00257175	0.00307518	0.404803
cg10576051	0.0116836	0.00715458	0.105322	-0.00563092	0.00388509	0.15008	-0.0130457	0.00587159	0.0283419
cg10576132	0.00349374	0.00647028	0.590311	-0.00398209	0.0035135	0.259524	0.000456586	0.00531001	0.931634
cg10576133	0.00499879	0.0190425	0.793421	-0.01788	0.0103405	0.086591	-0.00946833	0.0156277	0.54585
cg10576139	-0.0167066	0.0109469	0.129842	0.00625587	0.00594438	0.294923	0.0129769	0.00898384	0.151449
cg10576150	0.000227502	0.00993718	0.981776	0.00116717	0.0053961	0.829156	0.00301125	0.00815521	0.712657
cg10576151	0.0194179	0.0157769	0.22103	-0.0217669	0.00856718	0.0124565	-0.0142499	0.0129477	0.273486
cg10576154	0.00203139	0.00669564	0.762166	-0.000122847	0.00363587	0.973108	-0.00586356	0.00549495	0.288272
cg10576216	0.00530181	0.0174813	0.762245	-0.0152977	0.00949269	0.109931	0.00858435	0.0143465	0.55083
cg10576232	-0.000144861	0.00723784	0.984068	0.000760137	0.0039303	0.846999	-0.00364596	0.00593992	0.540611
cg10576238	-0.0184305	0.0171166	0.283944	0.00816689	0.00929469	0.3815	0.00800609	0.0140472	0.56988
cg10576242	0.0165815	0.0182755	0.366229	0.00771618	0.00992398	0.438516	-0.0124126	0.0149983	0.409689
cg10576245	0.0197271	0.0106657	0.0670584	-0.00307674	0.00579169	0.596328	-0.0178769	0.00875308	0.0435083
cg10576257	-0.00557992	0.00619072	0.369379	-0.00455752	0.00336169	0.177965	-0.000961118	0.00508058	0.850304
cg10576267	0.000179084	0.00977384	0.985415	0.004555	0.0053074	0.392628	-0.00231994	0.00802116	0.772952
cg10576274	-0.00263866	0.00499855	0.598642	-0.00128705	0.00271431	0.636318	0.00420325	0.00410219	0.307783
cg10576384	0.00226522	0.00280055	0.420348	0.000477493	0.00152076	0.754128	-0.00128059	0.00229835	0.578537
cg10576385	-0.0136408	0.0082187	0.0998173	-0.00212444	0.00446292	0.635005	0.0123909	0.00674489	0.0688983
cg10576392	0.0200992	0.0230727	0.385583	-0.0055071	0.012529	0.661126	-0.0166298	0.0189352	0.381724
cg10576427	0.000217865	0.00621254	0.972089	0.000215467	0.00337354	0.94919	0.000979141	0.00509849	0.848061
cg10576459	0.00977655	0.012488	0.435384	0.00165545	0.00678127	0.807591	-0.00803227	0.0102486	0.434877
cg10576487	0.00854066	0.00707959	0.23026	1.82437e-05	0.00384437	0.996222	-0.00396204	0.00581005	0.496718
cg10576499	-0.000790405	0.00257565	0.759517	-0.000120591	0.00139863	0.931448	-0.000496913	0.00211377	0.814581
cg10576516	-0.000733406	0.00278323	0.792651	0.000823363	0.00151135	0.587004	-0.0016374	0.00228413	0.47498
cg10576646	0.002286	0.00993472	0.818439	0.00396315	0.00539476	0.464129	-0.00564682	0.00815319	0.490026
cg10576721	-0.00394707	0.00837046	0.638184	1.37835e-05	0.00454534	0.997586	0.00120421	0.00686944	0.861166
cg10576724	-0.0199982	0.0135369	0.14245	0.0167558	0.00735082	0.0245697	0.00849918	0.0111094	0.445884
cg10576725	0.0115745	0.00771886	0.136607	-0.00408763	0.0041915	0.331592	-0.00998127	0.00633469	0.117978
cg10576778	-0.0111109	0.016781	0.509285	0.00287773	0.00911246	0.752752	0.0102803	0.0137718	0.456972
cg10576817	-0.0109835	0.0102998	0.288586	-0.000744403	0.00559299	0.894361	0.00570039	0.00845278	0.501484
cg10576828	-0.00597314	0.017901	0.739259	-0.0101524	0.0097206	0.298582	0.00819792	0.0146909	0.57796
cg10576837	-0.00619672	0.00624324	0.323108	0.00614449	0.00339021	0.0726483	0.00467368	0.00512368	0.363672
cg10576878	-0.00622163	0.0173533	0.720636	-0.00451192	0.00942322	0.633025	0.000682872	0.0142415	0.961843
cg10576887	0.00720565	0.0116105	0.536138	-0.00160663	0.00630476	0.799331	-0.00447918	0.00952849	0.639226
cg10576992	-0.0176655	0.0134221	0.190858	-0.00385247	0.00728846	0.598168	0.0115951	0.0110152	0.29481
cg10577006	0.00323238	0.00235706	0.173052	-0.000238026	0.00127993	0.852812	-0.00301069	0.00193438	0.122483
cg10577016	-0.00306753	0.00276668	0.269962	-0.000726003	0.00150237	0.629886	0.00158047	0.00227055	0.487852
cg10577070	0.00493852	0.00384573	0.201785	0.00129757	0.00208831	0.535657	-0.00499742	0.0031561	0.116197
cg10577087	-0.0036012	0.0118329	0.761446	0.0122409	0.00642553	0.0593855	-4.67147e-05	0.009711	0.996171
cg10577103	0.0193681	0.0100867	0.057427	-0.00932079	0.00547728	0.0916327	-0.0062076	0.0082779	0.454916
cg10577162	-0.0448109	0.0142785	0.00218116	0.0257349	0.00775354	0.00122523	0.0324723	0.011718	0.0065605
cg10577168	-0.00828649	0.007605	0.278266	0.0145033	0.00412967	0.000646296	0.000731454	0.00624124	0.906918
cg10577216	0.0053493	0.00708075	0.451581	-0.00232435	0.003845	0.546747	-0.000509311	0.00581101	0.930317
cg10577241	0.0121974	0.0112231	0.279496	-0.00217327	0.00609436	0.722072	-0.00764187	0.00921051	0.408511
cg10577257	-0.0166771	0.0197413	0.400065	-0.00342697	0.0107199	0.749816	0.0203181	0.0162012	0.212461
cg10577273	0.00273505	0.0139017	0.844392	-0.00149199	0.0075489	0.843688	-0.0077012	0.0114088	0.501077
cg10577284	-0.0010082	0.00258683	0.697479	0.00040462	0.0014047	0.773853	-0.00261188	0.00212295	0.221205
cg10577329	0.0185771	0.0131268	0.159833	-0.000451846	0.00712813	0.949572	-0.0195238	0.0107729	0.0726658
cg10577366	0.0326937	0.0189088	0.0866106	-0.0257573	0.0102679	0.0135817	-0.0255279	0.015518	0.102815
cg10577375	0.0116785	0.0118937	0.328304	-0.00197132	0.00645855	0.760771	-0.0109113	0.00976092	0.266066
cg10577380	0.0137729	0.0141078	0.331077	0.00714769	0.00766083	0.352854	-0.0107739	0.0115779	0.354122
cg10577386	0.00239294	0.00376759	0.526657	-0.00214543	0.00204588	0.296633	-0.00168939	0.00309197	0.58591
cg10577467	-0.00107376	0.00266548	0.687847	0.00141293	0.00144741	0.331118	0.000569933	0.0021875	0.794934
cg10577511	-0.01326	0.0134486	0.326309	0.00346733	0.00730287	0.635878	0.0151036	0.0110369	0.173958
cg10577534	-0.00106651	0.016869	0.949704	0.00290418	0.00916022	0.751812	0.00172733	0.013844	0.900932
cg10577538	-0.0106408	0.00696394	0.129387	0.00494725	0.00378157	0.193514	0.00906133	0.00571514	0.115725
cg10577561	0.0277101	0.0341243	0.418525	-0.0173956	0.0185302	0.349904	-0.00881684	0.028005	0.753486
cg10577578	0.0045388	0.0111062	0.683575	-0.00205474	0.00603091	0.733978	-0.00334575	0.00911461	0.714268
cg10577586	0.0141793	0.0149744	0.345762	-0.00727133	0.00813141	0.373153	-0.0128789	0.0122891	0.296939
cg10577630	-0.0280251	0.0221228	0.207903	0.00446689	0.0120131	0.710732	0.01023	0.0181556	0.574267
cg10577713	-0.0242584	0.0143513	0.0937982	0.0187298	0.00779307	0.0179165	0.0196917	0.0117778	0.0973795
cg10577773	-0.00740602	0.00687947	0.284042	0.003101	0.0037357	0.40828	0.00802162	0.00564582	0.158202
cg10577785	0.0440946	0.0181574	0.0167834	-0.00803448	0.00985982	0.416907	-0.011944	0.0149013	0.424546
cg10577793	-0.0457813	0.0183184	0.0139247	0.00364337	0.00994728	0.714869	0.0274161	0.0150335	0.0709175
cg10577819	0.00346711	0.010254	0.735916	0.00617486	0.00556816	0.269867	-0.0098133	0.00841525	0.246083
cg10577937	0.00217382	0.00234972	0.356918	-0.000431212	0.00127595	0.736042	-0.0012217	0.00192836	0.527692
cg10578007	0.0133076	0.0100223	0.186995	0.0019098	0.00544234	0.726323	-0.0105243	0.0082251	0.203403
cg10578072	-0.00740144	0.0128288	0.565158	0.00666668	0.00696629	0.34067	0.0133915	0.0105283	0.206071
cg10578088	-0.00815324	0.00646519	0.209942	0.00456117	0.00351073	0.19659	0.00753114	0.00530583	0.158607
cg10578110	-0.0196437	0.020873	0.348714	0.00236558	0.0113345	0.835064	0.00936974	0.01713	0.585501
cg10578112	-0.00117622	0.0040166	0.770197	-0.00153635	0.0021811	0.482676	-0.000857659	0.00329633	0.795207
cg10578126	-0.00574422	0.00299677	0.0578574	-0.000461383	0.00162731	0.777307	0.00570959	0.00245938	0.0220988
cg10578187	-0.0172855	0.0119094	0.149509	-0.00293635	0.00646705	0.650689	0.0229324	0.00977376	0.0207506
cg10578265	0.00521943	0.0130516	0.69	0.00274103	0.0070873	0.699687	-0.0124859	0.0107112	0.24626
cg10578300	-0.0118387	0.00788971	0.136343	0.0054121	0.00428428	0.209171	0.0067252	0.0064749	0.301242
cg10578324	-0.00648128	0.00751311	0.3902	0.0100704	0.00407978	0.0151127	0.000415033	0.00616584	0.946456
cg10578387	-0.0355293	0.00934356	0.000235545	0.0144868	0.00507375	0.00514131	0.0173316	0.00766804	0.025775
cg10578397	-0.00811487	0.0093021	0.384907	0.00412373	0.00505123	0.416046	0.00790774	0.00763401	0.302541
cg10578405	0.0275386	0.0113788	0.0171514	-0.00914034	0.00617892	0.141924	-0.00513055	0.00933831	0.583838
cg10578446	-0.00549583	0.00878477	0.532868	0.00180151	0.00477032	0.706419	0.0116009	0.00720946	0.110456
cg10578504	0.0789836	0.031637	0.0140231	-0.0336126	0.0171796	0.0529357	-0.0614632	0.0259638	0.0196672
cg10578556	0.00191418	0.00757456	0.800963	0.00175587	0.00411314	0.670292	0.00394663	0.00621626	0.52682
cg10578569	-0.0174094	0.0124441	0.164625	0.00616203	0.00675743	0.363821	-0.000627639	0.0102126	0.951107
cg10578571	-0.0013408	0.00198513	0.500826	0.00135938	0.00107797	0.209958	-6.98291e-06	0.00162915	0.996588
cg10578599	-0.025478	0.0126998	0.0472913	0.00800324	0.00689625	0.248349	0.00951267	0.0104224	0.36339
cg10578681	0.0044939	0.00662182	0.498785	-0.00403232	0.00359579	0.26456	-0.00494128	0.00543437	0.365199
cg10578701	0.0265076	0.0174355	0.131299	0.00289396	0.00946784	0.760439	-0.0298564	0.0143089	0.0392393
cg10578717	-0.000853546	0.00417394	0.838345	0.00096189	0.00226654	0.672112	0.00284143	0.00342546	0.408616
cg10578777	-0.0377064	0.0736325	0.609615	0.0163836	0.039984	0.682784	0.0431137	0.0604284	0.477068
cg10578779	0.00089014	0.0023676	0.707665	-0.000661278	0.00128566	0.608039	0.000275491	0.00194303	0.88751
cg10578782	0.0166239	0.0156413	0.29019	-0.00404508	0.00849353	0.634838	-0.00518463	0.0128364	0.68707
cg10578851	-0.000926038	0.00599511	0.877526	0.000466341	0.00325547	0.886356	0.00394281	0.00492004	0.424641
cg10578897	0.00621525	0.0123599	0.616072	-0.00911481	0.0067117	0.177227	0.00326243	0.0101435	0.748345
cg10578938	-0.00939106	0.0108664	0.389342	0.000601112	0.00590068	0.919044	0.00441424	0.00891779	0.621593
cg10578952	-0.00331461	0.00392319	0.400013	0.000372448	0.00213037	0.861536	0.00172992	0.00321967	0.592147
cg10578991	0.00992651	0.0116556	0.39626	-0.00443554	0.00632926	0.484908	-0.00471865	0.00956551	0.622786
cg10578996	-0.0205154	0.0079684	0.0113644	0.0102157	0.00432701	0.0199899	0.0110815	0.00653948	0.0929888
cg10579008	-0.00140807	0.00583082	0.809627	0.00265158	0.00316626	0.404157	-0.00109173	0.00478522	0.819957
cg10579012	-0.0156154	0.0204631	0.447036	0.0134125	0.0111119	0.230004	1.98781e-05	0.0167936	0.999058
cg10579052	0.0011296	0.0107472	0.916483	0.00703806	0.00583597	0.230413	-0.00105567	0.00882	0.904947
cg10579113	0.0166415	0.0153343	0.280186	0.0125647	0.00832684	0.134181	-0.0241409	0.0125845	0.0576646
cg10579121	0.0050425	0.00705261	0.476134	-0.00398944	0.00382972	0.299832	0.000525602	0.00578791	0.927809
cg10579128	-0.00197889	0.0022064	0.371737	-0.000564427	0.00119812	0.638507	0.00199658	0.00181074	0.272593
cg10579193	-0.0282102	0.0138728	0.0444101	0.0159298	0.00753322	0.0367223	0.0246042	0.0113851	0.0328566
cg10579246	0.00560912	0.0115607	0.628508	-0.00756485	0.00627771	0.230776	0.00469372	0.0094876	0.621783
cg10579279	0.01087	0.0127143	0.394442	-0.00286097	0.00690413	0.679398	-0.0187261	0.0104343	0.075454
cg10579530	0.00586807	0.0150671	0.697687	0.00107102	0.00818175	0.89609	-0.000390323	0.0123652	0.974875
cg10579556	0.0252475	0.0488653	0.606421	0.024745	0.0265349	0.353096	-0.0759578	0.0401026	0.0608401
cg10579624	0.00961783	0.00791885	0.227139	-0.00353733	0.0043001	0.412506	-0.013836	0.00649881	0.0354844
cg10579627	-0.00310203	0.0237664	0.896392	0.00235675	0.0129056	0.855437	0.0200697	0.0195045	0.305747
cg10579631	-0.0082054	0.00924269	0.376601	0.00762533	0.00501898	0.131556	0.00374266	0.00758526	0.622705
cg10579668	-0.00771736	0.0237911	0.746267	-0.0116136	0.0129191	0.370644	0.0157047	0.0195248	0.422932
cg10579705	-0.00492512	0.0207204	0.81256	0.00684898	0.0112516	0.543971	-0.00523884	0.0170047	0.758603
cg10579706	0.0103161	0.016002	0.520479	-0.00334265	0.00868944	0.701217	0.00307071	0.0131325	0.815556
cg10579718	0.00509666	0.0131036	0.698063	-0.0133976	0.00711552	0.0623597	0.00571177	0.0107538	0.596393
cg10579797	-0.00669993	0.00620597	0.282684	0.00422167	0.00336997	0.212959	0.00497406	0.00509309	0.330896
cg10579818	0.00113551	0.0099701	0.909532	-0.00867253	0.00541397	0.11205	0.000494459	0.00818223	0.951922
cg10579840	-0.000319485	0.00271993	0.906709	0.000258605	0.00147698	0.861331	-0.0022279	0.00223218	0.320432
cg10579986	0.00981348	0.00686127	0.155474	-0.00198328	0.00372582	0.595586	-0.0102378	0.00563089	0.0717621
cg10580045	0.0065922	0.0087237	0.451465	-0.00286188	0.00473715	0.546997	-0.000340808	0.00715933	0.962119
cg10580056	-0.0142772	0.0146841	0.333038	0.000907942	0.00797378	0.909552	0.00411354	0.0120509	0.733493
cg10580059	-0.00271797	0.00421262	0.520143	0.00329088	0.00228754	0.1531	-0.000647199	0.0034572	0.851846
cg10580067	-0.00415863	0.0124914	0.73983	-3.62604e-05	0.00678312	0.995744	0.00342628	0.0102514	0.738847
cg10580070	0.0143558	0.0135071	0.290186	-0.0129108	0.00733466	0.0811461	-0.00762424	0.011085	0.493027
cg10580080	0.000349173	0.00571717	0.951411	-0.00206213	0.00310454	0.507933	-0.00122813	0.00469194	0.794002
cg10580083	0.0470018	0.0227455	0.0411374	-0.0163535	0.0123513	0.188237	-0.0178206	0.0186667	0.341838
cg10580091	-0.0119109	0.0114806	0.301785	0.000844234	0.0062342	0.892527	0.0107719	0.00942185	0.255398
cg10580110	0.0738874	0.0642921	0.252947	-0.0670967	0.034912	0.0572077	-0.0517702	0.052763	0.328656
cg10580269	0.00709166	0.0124444	0.56993	-0.00535084	0.00675758	0.430166	-0.00583857	0.0102128	0.568699
cg10580282	0.0297749	0.0119825	0.0144659	-0.0100938	0.00650673	0.123704	-0.0295238	0.00983373	0.00331683
cg10580293	0.0117626	0.0132811	0.37773	-0.00518036	0.00721193	0.474093	-0.0162854	0.0108995	0.138003
cg10580335	0.00741014	0.0101414	0.466528	-0.00283324	0.00550701	0.607949	0.00599815	0.00832283	0.472631
cg10580354	0.0161697	0.0135797	0.236326	-0.00470091	0.00737408	0.525129	-0.00751806	0.0111446	0.501349
cg10580397	0.00888416	0.0175191	0.613092	-0.00894433	0.00951325	0.349177	-0.0098495	0.0143775	0.494746
cg10580455	0.0101849	0.0200779	0.612981	-0.0113514	0.0109027	0.300085	-0.00749056	0.0164774	0.650296
cg10580513	-0.0208756	0.0134068	0.122321	0.00468178	0.00728018	0.521507	0.0121972	0.0110026	0.270033
cg10580531	0.00347879	0.00657539	0.597828	0.00506055	0.00357057	0.159224	-0.00337284	0.00539627	0.533245
cg10580537	-0.0143441	0.00663564	0.0328102	0.00428434	0.00360329	0.236997	0.0150325	0.00544571	0.00676484
cg10580539	-0.00199671	0.00804818	0.804524	-0.000382642	0.00437033	0.93039	0.00299765	0.00660495	0.650831
cg10580549	-0.00468137	0.00578066	0.419784	0.00322171	0.00313902	0.306982	0.00524177	0.00474405	0.271608
cg10580588	0.00767744	0.0133438	0.566227	0.00606699	0.00724599	0.404245	-0.0119892	0.010951	0.275995
cg10580599	-0.0159615	0.0143026	0.266859	-0.00333995	0.00776659	0.668007	0.0147572	0.0117378	0.211329
cg10580604	-0.00279653	0.006193	0.652473	0.00241491	0.00336293	0.474221	0.00490874	0.00508245	0.336252
cg10580626	-0.00608256	0.0186601	0.745069	0.00788898	0.0101328	0.437912	0.0120407	0.0153139	0.433406
cg10580682	-0.0069434	0.0105981	0.513737	0.000404961	0.00575501	0.94403	-0.000576398	0.00869765	0.947283
cg10580684	-0.00616072	0.00556672	0.270836	-0.000764738	0.00302285	0.800751	0.00371642	0.00456848	0.417693
cg10580686	0.00251576	0.00271488	0.356134	-0.00261279	0.00147423	0.0791133	-0.00312144	0.00222803	0.164034
cg10580691	-0.00163099	0.00320181	0.611495	0.00130622	0.00173865	0.454085	0.000226436	0.00262765	0.931484
cg10580708	0.018871	0.0135479	0.166456	-0.00990741	0.00735679	0.180844	-0.0133773	0.0111184	0.231494
cg10580715	-0.022522	0.0173277	0.196398	0.0153904	0.0094093	0.104769	0.0112121	0.0142204	0.432128
cg10580753	-0.0277163	0.0134532	0.0417388	0.0179733	0.00730537	0.0154387	0.02651	0.0110407	0.0180225
cg10580786	-0.00774646	0.00735966	0.294851	0.00117812	0.00399645	0.768708	0.00610227	0.0060399	0.314556
cg10580816	0.00912568	0.0165749	0.583044	-0.0098348	0.00900054	0.276917	-0.00224399	0.0136027	0.869273
cg10580832	0.000874003	0.00292474	0.765633	0.0004075	0.0015882	0.797982	-0.000125777	0.00240027	0.958304
cg10580903	0.00177707	0.00837177	0.83229	-0.00407643	0.00454604	0.371838	0.00401013	0.00687051	0.560636
cg10580912	-0.012041	0.0159618	0.452244	-0.00748122	0.00866761	0.389947	0.0109462	0.0130995	0.405182
cg10580951	-0.00344069	0.0087675	0.695494	-0.00393616	0.00476093	0.410162	0.00353087	0.00719528	0.624602
cg10580958	0.00607172	0.00856564	0.47992	0.00159848	0.00465132	0.731757	-0.00592046	0.00702962	0.401494
cg10580960	0.00223466	0.00672027	0.740126	0.00138079	0.00364925	0.705879	-0.00562144	0.00551517	0.310311
cg10580990	0.0355768	0.0121539	0.00415692	-0.0121981	0.00659981	0.0672518	-0.0238398	0.00997441	0.0185437
cg10581012	0.0299956	0.0304417	0.326617	0.00281892	0.0165305	0.864908	-0.0287936	0.0249828	0.2516
cg10581052	-0.00372511	0.00936687	0.69163	0.00223853	0.00508641	0.660728	0.00312003	0.00768717	0.685623
cg10581117	0.0129858	0.0137449	0.346847	0.00441295	0.00746379	0.555568	-0.0151387	0.0112801	0.182338
cg10581129	0.025819	0.0146147	0.0800599	-0.0148109	0.00793607	0.0646658	-0.0233681	0.0119939	0.053923
cg10581137	0.00751429	0.00833434	0.369236	-0.00591306	0.00452572	0.194092	-0.00683606	0.0068398	0.319768
cg10581158	-0.00873552	0.0141447	0.538126	-0.00279399	0.00768085	0.716735	-0.000786464	0.0116082	0.946107
cg10581171	-0.0112402	0.0114684	0.32919	0.0109552	0.00622761	0.0813347	-0.00026769	0.00941188	0.977361
cg10581188	0.00827889	0.00913379	0.366704	-0.00485122	0.00495984	0.330171	-0.0073511	0.00749589	0.3289
cg10581227	0.00737021	0.010105	0.46733	-0.00351303	0.00548723	0.523361	-0.00956818	0.00829294	0.251093
cg10581241	0.00661729	0.00556155	0.236675	-0.00140343	0.00302004	0.643061	-0.00256108	0.00456423	0.575858
cg10581263	-0.00113392	0.00314907	0.719478	0.00120233	0.00171001	0.483473	0.000863019	0.00258437	0.739062
cg10581281	-0.00496922	0.00441269	0.262565	0.00100603	0.00239618	0.675416	0.00249666	0.00362139	0.492011
cg10581342	-0.00537562	0.0104987	0.609657	-0.00123033	0.00570099	0.829535	-0.000120635	0.008616	0.988854
cg10581365	-0.00157606	0.00934093	0.866322	0.000549643	0.00507232	0.913907	-0.00592607	0.00766588	0.441154
cg10581375	-0.00162409	0.00684961	0.813014	0.00165134	0.00371948	0.657937	8.35024e-06	0.00562132	0.998817
cg10581381	-0.0261881	0.00827684	0.00201235	0.00638079	0.0044945	0.158526	0.0131739	0.00679261	0.0550079
cg10581445	-0.00453351	0.00263226	0.0878278	0.00430837	0.00142937	0.00319931	0.00109548	0.00216023	0.613092
cg10581449	-0.0120152	0.00801271	0.136605	0.00320257	0.00435107	0.463271	0.0117174	0.00657584	0.0775272
cg10581497	0.00197891	0.00876153	0.821727	0.00608542	0.0047577	0.203565	-0.00610772	0.00719039	0.397488
cg10581503	0.00662647	0.009269	0.476181	-0.00642219	0.00503326	0.204661	0.00655961	0.00760685	0.390382
cg10581556	-0.00569677	0.00671764	0.398262	0.00578143	0.00364782	0.11586	0.00595678	0.00551301	0.282285
cg10581625	0.000473193	0.0240548	0.984341	-0.0102356	0.0130623	0.434959	0.0206353	0.0197412	0.29818
cg10581631	-0.011574	0.00798701	0.150154	0.00905406	0.00433712	0.0391455	0.00969446	0.00655475	0.141999
cg10581632	-0.000462342	0.0136808	0.973102	-0.00554672	0.00742894	0.456876	-0.00156087	0.0112275	0.889687
cg10581650	-0.0035681	0.0145381	0.80658	0.0157442	0.00789448	0.0485894	0.0107943	0.0119311	0.367588
cg10581718	-0.010339	0.00808195	0.203492	0.00615081	0.00438867	0.163874	0.00838446	0.00663267	0.20886
cg10581754	-0.000450245	0.0099805	0.964099	0.00138281	0.00541962	0.799084	-0.00447903	0.00819076	0.585596
cg10581811	0.0120002	0.00706057	0.0920303	0.00239193	0.00383404	0.534007	-0.0105598	0.00579444	0.0711119
cg10581813	-0.000872996	0.0105419	0.934152	-0.00743008	0.00572449	0.19702	0.00310948	0.00865151	0.719974
cg10581837	-0.002024	0.0089038	0.820597	0.00082955	0.00483495	0.864088	0.00168949	0.00730714	0.81758
cg10581876	0.00280684	0.00659566	0.671261	0.000998954	0.00358158	0.780834	-0.000188397	0.0054129	0.972298
cg10581898	0.0464907	0.0167919	0.00660751	-0.0231494	0.00911834	0.0125226	-0.029604	0.0137807	0.03389
cg10581983	0.0443602	0.0177946	0.0141603	-0.0217122	0.00966287	0.026638	-0.0305391	0.0146036	0.0388129
cg10581989	-0.0136201	0.00757456	0.0748986	-0.00383238	0.00411315	0.353512	0.0109205	0.00621627	0.0817424
cg10582018	-0.0148512	0.00807293	0.0685194	0.00177168	0.00438377	0.686891	0.00408027	0.00662526	0.539256
cg10582034	0.061728	0.0266208	0.0222542	-0.00872404	0.0144556	0.547416	-0.0699349	0.021847	0.00178987
cg10582045	0.000397761	0.00748927	0.95774	-0.00202418	0.00406683	0.619669	0.00125154	0.00614627	0.839021
cg10582048	-0.00798717	0.00964334	0.409318	0.00931012	0.00523654	0.0781808	0.00654114	0.00791406	0.410298
cg10582152	0.013727	0.00972054	0.160724	-0.0134753	0.00527846	0.0120543	-0.00844759	0.00797742	0.291948
cg10582162	-0.00481991	0.00902271	0.594283	0.00808441	0.00489952	0.101787	-0.00167986	0.00740472	0.820951
cg10582240	0.00535883	0.0188264	0.776451	-0.00784034	0.0102231	0.44477	-0.00479319	0.0154504	0.756972
cg10582339	-0.0102052	0.0124029	0.412397	0.00462817	0.00673504	0.493416	0.00468237	0.0101788	0.646415
cg10582343	0.0105123	0.00910113	0.250571	-0.000763363	0.0049421	0.877529	-0.00735714	0.00746908	0.326779
cg10582357	-0.0162388	0.0211935	0.445189	0.00860332	0.0115085	0.45632	0.00556778	0.017393	0.749488
cg10582371	-0.000230518	0.00775258	0.976333	-0.00300921	0.00420981	0.476242	0.00504147	0.00636236	0.429839
cg10582407	0.00143498	0.019243	0.940691	-0.00696441	0.0104494	0.506493	0.00944386	0.0157923	0.551066
cg10582440	0.0147789	0.00985611	0.136616	-0.00108886	0.00535207	0.839161	-0.00721072	0.00808867	0.374629
cg10582556	-0.0130694	0.0118691	0.273244	0.00145293	0.00644517	0.822064	0.00937924	0.00974069	0.337713
cg10582600	-0.00366321	0.0108005	0.735128	0.00236777	0.0058649	0.687203	0.00297027	0.00886372	0.738184
cg10582639	0.000674292	0.0101377	0.94709	0.00305115	0.005505	0.580532	-2.31041e-05	0.00831979	0.997789
cg10582648	0.00471791	0.00822758	0.567526	-0.000950979	0.00446775	0.831835	-0.00342165	0.00675218	0.613347
cg10582660	-0.0061871	0.0204062	0.762312	0.0126666	0.011081	0.255483	0.00506296	0.0167469	0.762977
cg10582687	-0.004657	0.00806728	0.564936	-0.00248898	0.0043807	0.571078	-0.00128977	0.00662063	0.8459
cg10582690	0.000680028	0.00319589	0.831891	0.00229758	0.00173543	0.188274	-0.00222456	0.00262279	0.398188
cg10582712	-0.013118	0.0115932	0.260293	-0.000647213	0.00629534	0.918302	0.0027419	0.00951426	0.773745
cg10582749	-0.000965194	0.00258262	0.709326	0.000450373	0.00140241	0.748713	-9.78009e-05	0.00211949	0.963279
cg10582773	-0.00845214	0.00759014	0.267891	0.00353426	0.0041216	0.393035	0.0029388	0.00622905	0.638011
cg10582780	-0.00759176	0.00850518	0.374017	-3.81662e-05	0.00461849	0.993422	0.00680631	0.00698	0.331642
cg10582795	0.0096428	0.0217199	0.657943	-0.00363004	0.0117944	0.758834	0.00354849	0.017825	0.842573
cg10582804	0.0100455	0.00644711	0.122073	-0.00447523	0.00350091	0.203833	-0.00522871	0.00529099	0.325209
cg10582808	0.00845613	0.0127097	0.507234	-0.000557807	0.00690165	0.93573	-0.011583	0.0104306	0.269212
cg10582827	-0.0164439	0.0185759	0.377966	-0.00863529	0.0100871	0.393818	0.0124041	0.0152448	0.417596
cg10582860	0.00770496	0.0037278	0.041092	-0.000726304	0.00202428	0.720435	-0.00318119	0.00305932	0.300696
cg10582871	0.00382882	0.00416716	0.360207	-0.00083089	0.00226285	0.714185	-0.00258247	0.00341989	0.451783
cg10582941	0.00483477	0.00737098	0.513246	0.00284887	0.0040026	0.478123	-0.00371974	0.00604919	0.539881
cg10582946	0.00843555	0.00489253	0.0874865	0.00478038	0.00265675	0.0747071	-0.00669726	0.00401519	0.0981636
cg10582968	-0.00140043	0.00293538	0.634248	0.00027123	0.00159397	0.865197	0.000512706	0.002409	0.831854
cg10583000	0.0125682	0.00697664	0.0743674	-0.0070904	0.00378846	0.0639216	-0.00672721	0.00572556	0.242555
cg10583043	-0.0729063	0.0234919	0.00243162	0.0304616	0.0127566	0.0186492	0.0533107	0.0192793	0.00667337
cg10583068	-0.000417125	0.00752956	0.955922	0.000743116	0.00408871	0.856115	-0.00119205	0.00617934	0.847386
cg10583097	0.000561957	0.00274954	0.838432	-0.00161354	0.00149306	0.282197	0.000464851	0.00225648	0.837166
cg10583119	0.0024815	0.0134141	0.853576	0.00578241	0.00728412	0.428999	-0.00271534	0.0110086	0.805634
cg10583138	0.00332113	0.00784654	0.672932	0.00241936	0.00426084	0.571319	0.000402963	0.00643947	0.950217
cg10583144	-0.0186322	0.0145993	0.204561	-0.000274605	0.00792774	0.972431	0.012317	0.0119813	0.306199
cg10583160	0.00256855	0.00816487	0.753672	-0.00757651	0.00443369	0.0902991	0.00188334	0.00670071	0.779188
cg10583172	0.0221044	0.0186157	0.237624	-0.0212821	0.0101087	0.0375392	-0.0142776	0.0152775	0.352065
cg10583180	-0.0144624	0.0156493	0.35743	0.00542754	0.00849791	0.524351	0.0168222	0.012843	0.192981
cg10583204	-0.0163009	0.021049	0.44034	0.00682576	0.0114301	0.551616	0.0237717	0.0172744	0.17158
cg10583209	-0.00392631	0.00652485	0.54858	-0.004069	0.00354313	0.253286	0.00340854	0.00535479	0.525746
cg10583219	-0.0146864	0.0132388	0.269702	0.00258834	0.00718897	0.719505	0.0185522	0.0108648	0.0905409
cg10583236	0.00699874	0.00858265	0.416576	-0.0098102	0.00466056	0.0375734	-0.00209633	0.00704358	0.766553
cg10583266	-0.0128528	0.0151631	0.39848	-0.00412497	0.00823389	0.61739	0.0152013	0.012444	0.224481
cg10583297	1.79787e-05	0.00579257	0.997529	-0.00276569	0.00314549	0.381179	0.00334639	0.00475383	0.48296
cg10583311	-0.0161379	0.015284	0.293343	0.0132547	0.00829954	0.113126	0.00550915	0.0125432	0.661369
cg10583319	-0.0124323	0.0159063	0.436132	0.00123544	0.00863745	0.886526	0.0110697	0.0130539	0.39828
cg10583322	0.044854	0.0174099	0.01131	0.000964857	0.00945393	0.918896	-0.0335165	0.0142879	0.020778
cg10583382	0.00149888	0.00252648	0.554219	0.00042883	0.00137193	0.755197	-6.6725e-05	0.00207343	0.974386
cg10583392	0.00650542	0.00736398	0.378941	0.00490826	0.0039988	0.22228	-0.00428275	0.00604345	0.480035
cg10583396	0.00341557	0.00345142	0.324535	-0.000513869	0.00187419	0.78446	-0.000547142	0.0028325	0.847185
cg10583398	-0.0102809	0.01312	0.434956	-0.00447554	0.00712445	0.531178	0.00408166	0.0107673	0.70536
cg10583404	0.00225012	0.00806057	0.780653	-0.000366773	0.00437706	0.933372	0.00131715	0.00661512	0.842543
cg10583414	0.000323864	0.0143609	0.982049	0.00785738	0.0077983	0.315869	0.00423504	0.0117857	0.720031
cg10583429	0.00466325	0.011055	0.673978	0.000549888	0.00600311	0.927182	-0.00523326	0.0090726	0.565239
cg10583473	-0.00714705	0.00719753	0.322896	0.00365082	0.00390841	0.352301	0.00990591	0.00590684	0.0963776
cg10583485	-0.0186275	0.012437	0.137062	-0.00357818	0.00675354	0.597302	0.013311	0.0102067	0.19491
cg10583499	-0.000230064	0.00206991	0.911703	0.000313622	0.00112401	0.780753	-0.00160986	0.00169873	0.345367
cg10583632	-0.000120312	0.00298401	0.967912	-0.00112604	0.00162038	0.488568	0.00098633	0.00244891	0.687904
cg10583638	-0.000629043	0.00260132	0.809373	-0.000250149	0.00141257	0.859765	-0.000559318	0.00213484	0.793816
cg10583647	4.83279e-05	0.00293046	0.986872	0.00206534	0.0015913	0.197038	-0.00174208	0.00240496	0.470377
cg10583651	-0.000633906	0.0091126	0.944667	-0.00642386	0.00494833	0.196938	-0.00269276	0.00747849	0.719487
cg10583664	-0.0242173	0.0107151	0.0257836	0.00233265	0.00581853	0.689271	0.019237	0.00879364	0.0308147
cg10583674	0.0189388	0.0165664	0.255436	-0.00706885	0.00899591	0.433683	-0.012558	0.0135957	0.357677
cg10583683	-0.000910555	0.00439766	0.83635	-0.00216861	0.00238802	0.365801	0.00433255	0.00360906	0.232538
cg10583736	-0.000497741	0.00324204	0.878264	-0.00178999	0.00176049	0.311501	0.000803417	0.00266066	0.763252
cg10583755	0.00973473	0.00703783	0.169405	-0.003684	0.00382169	0.337174	-0.00614453	0.00577578	0.289729
cg10583769	0.0085804	0.00785978	0.277357	-0.0067411	0.00426802	0.117106	0.000452967	0.00645033	0.944143
cg10583824	0.00603194	0.0112731	0.593679	0.0148481	0.00612154	0.0169117	-0.00964438	0.00925158	0.299485
cg10583876	0.0132153	0.0130543	0.3136	0.00129062	0.00708876	0.855866	-0.0195136	0.0107134	0.0712591
cg10583893	0.00319032	0.00729393	0.662683	0.00777347	0.00396076	0.0522152	-0.0102181	0.00598595	0.0906398
cg10583931	-0.00139724	0.00272129	0.608667	0.0016349	0.00147772	0.270981	0.000314622	0.0022333	0.888224
cg10583941	-0.00200335	0.00825423	0.808685	-0.00198096	0.00448222	0.659387	0.00564341	0.00677406	0.406598
cg10583942	-0.0248579	0.0301032	0.410731	0.0102886	0.0163467	0.530393	0.011226	0.024705	0.650435
cg10583968	-0.01075	0.00942537	0.256538	0.00907168	0.00511817	0.0790891	0.0162251	0.00773518	0.0382342
cg10583992	-0.00257742	0.00278051	0.355978	0.000836315	0.00150988	0.580774	0.00148783	0.0022819	0.515752
cg10583997	-0.00374285	0.00761975	0.624261	-0.00124416	0.00413768	0.764218	-0.00115985	0.00625335	0.853197
cg10584024	0.0210872	0.00922926	0.0242415	-0.0089199	0.00501168	0.0778664	-0.00964836	0.00757424	0.205405
cg10584177	0.00713484	0.00853193	0.404826	-0.0029594	0.00463302	0.524305	-0.0082898	0.00700195	0.238994
cg10584209	-0.00376215	0.00518747	0.469846	0.00226026	0.0028169	0.424057	-0.00105552	0.00425723	0.804647
cg10584271	0.0616588	0.0479033	0.200743	-0.0321763	0.0260125	0.218739	-0.0198111	0.0393131	0.615318
cg10584300	-0.00377512	0.00748565	0.615049	0.00540376	0.00406487	0.186472	0.000989203	0.0061433	0.872372
cg10584376	-0.0116998	0.0209093	0.576924	0.00274616	0.0113542	0.809336	0.00493904	0.0171598	0.774021
cg10584393	-0.0154988	0.0167847	0.357825	0.000722928	0.00911443	0.936925	0.0252834	0.0137748	0.0691355
cg10584427	0.00450895	0.00770161	0.55944	-0.00666715	0.00418213	0.113761	0.00550538	0.00632053	0.385634
cg10584449	-0.0169959	0.132887	0.898464	-0.0829592	0.0721605	0.252782	0.0290161	0.109057	0.790689
cg10584474	-0.00108658	0.00605037	0.857806	-0.00266127	0.00328548	0.419684	-6.36157e-05	0.00496539	0.989801
cg10584478	-0.00268348	0.00413287	0.517497	0.000278171	0.00224423	0.901582	0.00199053	0.00339175	0.55849
cg10584532	-0.00318973	0.0109636	0.771647	-0.00541951	0.00595348	0.36465	0.004742	0.0089976	0.599235
cg10584563	0.00093127	0.0149655	0.950494	-0.00436447	0.00812656	0.592309	0.00922137	0.0122818	0.454366
cg10584587	-0.00102962	0.00224967	0.648086	-0.00151249	0.00122162	0.218314	0.00137796	0.00184625	0.457042
cg10584610	0.0087305	0.01623	0.591716	-0.00387669	0.00881321	0.660893	-0.00838653	0.0133195	0.530235
cg10584766	-0.00277248	0.00804319	0.730978	0.00165066	0.00436762	0.706209	-0.000382297	0.00660086	0.95392
cg10584805	0.00261189	0.00691691	0.706448	-0.00300692	0.00375603	0.425113	0.00234676	0.00567655	0.680108
cg10584819	0.0132467	0.010734	0.219802	-0.00879724	0.00582881	0.134097	-0.00635577	0.00880918	0.472137
cg10584828	0.00349837	0.0059268	0.556226	0.00296931	0.00321838	0.35823	-0.00279627	0.00486399	0.566538
cg10584904	-0.00586249	0.00702203	0.4056	0.00033201	0.00381311	0.930774	0.0051977	0.00576281	0.36906
cg10584905	-0.00283294	0.00789883	0.720542	-0.00175847	0.00428923	0.682623	0.00749642	0.00648238	0.250011
cg10584914	-0.0154821	0.014077	0.273813	0.0149464	0.00764411	0.0530869	0.0140879	0.0115527	0.225283
cg10584986	0.0170086	0.0135059	0.210569	-0.00603843	0.00733397	0.412089	-0.0208835	0.0110839	0.0621881
cg10584998	-0.006428	0.00646713	0.322429	-0.001352	0.00351179	0.700988	0.00190259	0.00530743	0.720673
cg10585061	8.72407e-07	0.00932701	0.999926	-0.00120316	0.00506476	0.812669	0.00642354	0.00765446	0.403183
cg10585161	-0.00142527	0.002207	0.519757	-0.000328102	0.00119845	0.784772	0.00195617	0.00181123	0.282495
cg10585165	0.0146159	0.0094034	0.122981	-0.000358406	0.00510624	0.94417	-0.0155726	0.00771715	0.0460339
cg10585180	0.0426873	0.023901	0.0768532	-0.0105235	0.0129787	0.419215	-0.022894	0.019615	0.245666
cg10585181	0.0072228	0.016321	0.658963	0.00317303	0.00886265	0.721012	9.36199e-05	0.0133943	0.994436
cg10585208	-0.000400472	0.00425571	0.925199	-0.000715561	0.00231094	0.75742	-0.00172512	0.00349256	0.622333
cg10585226	0.00202538	0.00744741	0.786164	0.00123351	0.0040441	0.760932	-0.00231299	0.00611192	0.705833
cg10585257	-0.00407875	0.00655088	0.534819	-0.00276741	0.00355727	0.438262	0.00487145	0.00537616	0.366853
cg10585263	-0.00453766	0.00388638	0.245502	0.000682959	0.00211039	0.746842	0.00474281	0.00318946	0.139869
cg10585278	0.00698882	0.011658	0.550081	-0.00661639	0.00633055	0.298244	-0.00245609	0.00956746	0.79788
cg10585293	-0.010004	0.00989383	0.314173	0.00289678	0.00537256	0.590852	0.0102592	0.00811963	0.209078
cg10585321	0.0048385	0.003504	0.170123	-0.00165585	0.00190274	0.386062	-0.0018297	0.00287565	0.525919
cg10585371	0.000943426	0.018537	0.959502	-0.0142131	0.010066	0.160775	0.0133519	0.0152129	0.382036
cg10585379	-0.0168618	0.0136649	0.219852	0.000597012	0.00742032	0.93602	0.0105905	0.0112145	0.347057
cg10585420	0.0181238	0.014052	0.199836	0.003538	0.00763052	0.643804	-0.0106874	0.0115321	0.356085
cg10585421	-0.0092212	0.0150358	0.540956	-0.0057696	0.00816477	0.481281	0.014779	0.0123395	0.23361
cg10585462	-0.0109763	0.0184381	0.552862	0.00249947	0.0100123	0.80333	0.00199033	0.0151317	0.895593
cg10585486	0.000373717	0.011634	0.974432	0.00141489	0.0063175	0.823201	-0.0106247	0.00954773	0.268222
cg10585510	-0.00363625	0.00714628	0.61189	-9.5005e-05	0.00388058	0.980512	0.00554426	0.00586479	0.346554
cg10585584	-0.000860394	0.00503723	0.864689	0.00043656	0.00273532	0.873488	-0.00013376	0.00413393	0.974246
cg10585586	0.0162662	0.0198213	0.413626	-0.0131298	0.0107634	0.225127	-0.0107767	0.0162669	0.509042
cg10585600	0.00318884	0.00285408	0.266305	-0.0025657	0.00154983	0.100679	-0.00378391	0.00234228	0.109071
cg10585621	-0.0130779	0.0158272	0.410426	0.0190955	0.00859451	0.0283422	0.0101504	0.012989	0.436213
cg10585648	-0.0249676	0.0112633	0.0286995	-0.000106081	0.0061162	0.986193	0.0218389	0.00924352	0.0199034
cg10585661	-0.00169129	0.00268222	0.529639	0.000952354	0.0014565	0.514564	0.000931457	0.00220123	0.67301
cg10585698	-0.00948171	0.0165536	0.567956	-0.000682011	0.00898893	0.939659	0.00231953	0.0135851	0.864742
cg10585733	-0.0109692	0.00680518	0.109853	0.00533726	0.00369535	0.151492	0.0083308	0.00558485	0.138646
cg10585806	0.0152531	0.0117335	0.19633	-0.000745566	0.00637153	0.907061	-0.0196192	0.00962939	0.0440074
cg10585870	0.00117996	0.00237954	0.62097	0.000464903	0.00129214	0.719692	-0.000510251	0.00195283	0.794359
cg10585872	0.00135426	0.00663263	0.838588	0.00247334	0.00360165	0.493702	0.00307254	0.00544324	0.573584
cg10585948	-0.0115422	0.00622308	0.0663109	0.00251013	0.00337926	0.459183	0.00499735	0.00510714	0.329973
cg10585962	0.00904351	0.00701693	0.200167	-0.00362908	0.00381034	0.342968	-0.00436063	0.00575863	0.450528
cg10585974	0.00442961	0.0144244	0.759354	-0.00742012	0.00783274	0.345552	-0.00463427	0.0118377	0.696198
cg10585983	0.00452224	0.0230639	0.844914	-0.0132732	0.0125242	0.291554	0.0128092	0.018928	0.499996
cg10586032	-0.0003789	0.00829183	0.963636	0.00363112	0.00450264	0.421728	-0.00181695	0.00680491	0.789964
cg10586042	-0.00290479	0.00261016	0.268187	0.00163798	0.00141737	0.25033	0.00198104	0.0021421	0.357087
cg10586082	0.00444235	0.00413235	0.284719	-0.00107091	0.00224395	0.634138	-0.00310795	0.00339132	0.36144
cg10586087	-0.00219468	0.00943977	0.816588	-0.00435412	0.00512599	0.397493	0.000339652	0.007747	0.965109
cg10586107	-0.00652721	0.0133073	0.624757	-0.00110607	0.00722612	0.878627	0.0104034	0.010921	0.342876
cg10586147	-0.0065325	0.00778556	0.403259	0.00644491	0.00422772	0.130269	0.00253476	0.00638943	0.692349
cg10586171	0.0227645	0.0191575	0.237284	-0.00584162	0.0104029	0.575575	-0.0304334	0.0157221	0.0554711
cg10586246	-0.00337433	0.00728197	0.644007	-0.00735251	0.00395426	0.0656445	0.008951	0.00597614	0.137052
cg10586255	-0.00382517	0.0185915	0.837368	-0.0059568	0.0100956	0.556374	0.00888547	0.0152576	0.561514
cg10586266	0.00609454	0.00812354	0.454717	-0.00692285	0.00441125	0.119436	-0.00437719	0.0066668	0.512831
cg10586317	-0.0104606	0.0101851	0.30665	0.00229494	0.00553073	0.678991	0.00821617	0.00835868	0.327789
cg10586358	-0.00979208	0.00731041	0.183179	0.00370202	0.00396971	0.353086	0.00544264	0.00599948	0.366292
cg10586363	-0.000214729	0.00868297	0.980315	0.00580258	0.00471503	0.221077	-0.00362859	0.00712591	0.611625
cg10586379	-0.002563	0.0103775	0.805387	0.00403882	0.00563521	0.475071	0.000935453	0.00851659	0.912737
cg10586423	0.0044299	0.00704779	0.530945	0.000179458	0.0038271	0.962685	-0.00159922	0.00578395	0.782689
cg10586471	0.00154082	0.013938	0.912176	0.00161479	0.00756863	0.831447	-0.00661624	0.0114386	0.564167
cg10586510	0.00255076	0.00478375	0.594962	0.000348142	0.00259768	0.893631	-0.00310951	0.00392591	0.430037
cg10586546	0.0122032	0.0121566	0.317661	-0.0145983	0.00660129	0.0290748	0.00298477	0.00997664	0.76537
cg10586581	0.00632359	0.0113646	0.579049	-0.0188876	0.00617123	0.00277592	-0.00344266	0.00932668	0.712748
cg10586619	-0.0023256	0.0025589	0.365427	0.000566257	0.00138954	0.684422	0.000403096	0.00210003	0.848137
cg10586664	-0.0015147	0.00791851	0.848654	-0.000860074	0.00429992	0.841834	-0.00105673	0.00649854	0.871123
cg10586672	-0.0156039	0.011918	0.193168	0.00874675	0.0064717	0.179296	0.00520153	0.00978079	0.59593
cg10586751	0.0363257	0.018194	0.0483418	-0.0148301	0.00987974	0.136205	-0.0179431	0.0149314	0.23206
cg10586756	0.0620275	0.0257698	0.01775	-0.0173512	0.0139935	0.217634	-0.0455524	0.0211487	0.0334298
cg10586836	-0.012093	0.0271266	0.656619	0.0101408	0.0147303	0.49263	0.0234037	0.0222622	0.295437
cg10586837	-0.000130901	0.0122087	0.991465	0.00180271	0.00662955	0.786193	0.00189673	0.0100194	0.850201
cg10586864	0.0213717	0.0135062	0.116437	-0.0113091	0.00733412	0.125951	-0.0235643	0.0110842	0.0357453
cg10586870	0.010507	0.0138988	0.451286	-0.00341902	0.00754733	0.651434	-0.0109458	0.0114064	0.339354
cg10586883	0.000504288	0.00772006	0.948036	0.006549	0.00419216	0.121113	-0.00537111	0.00633568	0.398415
cg10586889	0.00656429	0.00680977	0.337185	0.00218348	0.00369785	0.556085	-0.00782087	0.00558862	0.164499
cg10586903	0.00150674	0.00227013	0.508256	0.00157331	0.00123273	0.204542	-0.00184797	0.00186304	0.323419
cg10586957	-0.0018652	0.0074231	0.802074	0.00378147	0.0040309	0.350237	-0.00270332	0.00609196	0.658093
cg10587023	-0.00136389	0.00836536	0.870786	-0.0026574	0.00454257	0.559747	0.00151926	0.00686526	0.825272
cg10587047	-0.00160147	0.00511319	0.75472	0.00454268	0.00277657	0.104682	0.00249624	0.00419628	0.553152
cg10587058	-0.0131567	0.0118057	0.26752	0.0107658	0.00641073	0.095925	0.0012016	0.00968864	0.901525
cg10587082	-0.00313626	0.014203	0.825644	0.00262054	0.00771252	0.734672	-0.0015244	0.0116561	0.896187
cg10587084	0.00886163	0.0162059	0.585612	0.00511778	0.00880012	0.562054	-0.00910093	0.0132998	0.495229
cg10587183	0.00832134	0.0114299	0.468141	-0.00591905	0.00620668	0.342348	-0.00210432	0.00938026	0.822913
cg10587218	-0.00684621	0.00602003	0.257909	0.00469178	0.003269	0.154058	0.00162975	0.0049405	0.742122
cg10587221	-0.0168428	0.00726543	0.0222868	-0.00732624	0.00394528	0.0659916	0.0198327	0.00596257	0.00119727
cg10587254	0.00836691	0.0117388	0.477506	0.0016671	0.00637442	0.794173	-0.010751	0.00963377	0.266866
cg10587299	-0.00372379	0.00810459	0.646806	0.000324241	0.00440096	0.941403	-0.000218447	0.00665125	0.973859
cg10587334	-0.000848492	0.0137503	0.950908	0.00793034	0.0074667	0.290519	-0.000419548	0.0112845	0.97041
cg10587366	-0.0127006	0.00853144	0.139433	0.00786342	0.00463275	0.0924574	0.00831968	0.00700155	0.237289
cg10587401	0.025979	0.0177376	0.145875	0.00320018	0.00963188	0.740334	-0.0267608	0.0145568	0.0687061
cg10587434	-0.00462637	0.0163874	0.778234	-0.00148029	0.00889868	0.868187	0.00154455	0.0134487	0.908775
cg10587449	-0.0010511	0.00956922	0.912735	0.00282083	0.00519629	0.588328	0.00142655	0.00785324	0.856191
cg10587454	0.069994	0.020991	0.00116544	0.00620059	0.0113986	0.587556	-0.0396784	0.0172268	0.0231423
cg10587476	0.000714561	0.00609169	0.906835	0.000374984	0.00330791	0.909952	0.000130352	0.0049993	0.979246
cg10587480	-0.00066857	0.00852755	0.937651	0.00213341	0.00463064	0.645912	0.00358258	0.00699836	0.609735
cg10587573	0.0199062	0.0122212	0.106212	-0.00191792	0.00663639	0.773124	-0.0147011	0.0100297	0.145567
cg10587583	0.0308256	0.0195306	0.117362	-0.0192558	0.0106055	0.0721493	-0.00768555	0.0160283	0.632535
cg10587621	0.00532744	0.0100779	0.598128	-0.00383218	0.00547249	0.485242	-0.00110954	0.00827066	0.893526
cg10587688	0.00647368	0.00833571	0.43905	0.00285079	0.00452647	0.530128	-0.00667242	0.00684092	0.331518
cg10587725	-0.0148787	0.0131787	0.261356	0.0148157	0.00715632	0.040766	0.00937268	0.0108155	0.388048
cg10587741	-0.00899214	0.0261893	0.731989	-0.0114634	0.0142213	0.421939	0.0180302	0.0214929	0.403351
cg10587778	0.00499493	0.00698952	0.47635	0.00125388	0.00379545	0.741753	-0.00338743	0.00573613	0.556038
cg10587782	0.00133927	0.00858398	0.876303	-0.00351705	0.00466128	0.452146	0.00543615	0.00704467	0.441965
cg10587854	0.0265067	0.0287708	0.358905	-0.0235516	0.0156231	0.134553	-0.0268316	0.0236115	0.258267
cg10587886	0.0788053	0.0316834	0.0143738	-0.0174208	0.0172048	0.313494	-0.0745664	0.0260018	0.00495645
cg10587888	0.000442168	0.0132975	0.973534	0.000529007	0.00722082	0.941731	-0.00529901	0.0109129	0.628237
cg10587895	0.00352473	0.022702	0.876901	-0.00332533	0.0123277	0.787862	0.00581341	0.018631	0.75561
cg10587913	-0.0226733	0.00872399	0.0106323	0.00395074	0.00473731	0.406109	0.0168468	0.00715957	0.0203969
cg10587937	-0.00820309	0.0078785	0.300066	-0.00366713	0.00427819	0.393215	-0.00182107	0.0064657	0.778741
cg10587940	0.00969991	0.00623423	0.122601	-0.00486698	0.00338532	0.153366	-0.00560311	0.00511629	0.275842
cg10587959	0.00452036	0.00644868	0.484799	-0.00510226	0.00350177	0.14795	-0.0067268	0.00529228	0.206389
cg10587989	0.00940982	0.00923957	0.31071	-0.000484977	0.00501728	0.923171	-0.00813297	0.0075827	0.285812
cg10588020	-0.0069078	0.00791276	0.384568	0.00437833	0.0042968	0.310451	0.000389792	0.00649382	0.952245
cg10588023	0.00241183	0.0145297	0.868467	0.00840506	0.00788995	0.289079	-0.00690594	0.0119242	0.56367
cg10588026	0.011479	0.00603354	0.0597161	-0.00566251	0.00327634	0.0867394	-0.0101609	0.00495158	0.0425391
cg10588034	-0.000829305	0.00342343	0.809042	0.00133284	0.00185899	0.474912	0.00397503	0.00280952	0.15994
cg10588052	0.0103462	0.00674319	0.127821	-0.00396853	0.00366169	0.280825	-0.00823391	0.00553397	0.139643
cg10588135	0.00965108	0.0116446	0.409011	-0.00201336	0.00632327	0.750782	-0.00425215	0.00955646	0.65723
cg10588150	0.00169142	0.00529368	0.749941	0.000578377	0.00287458	0.840911	-0.000983823	0.0043444	0.821266
cg10588183	0.00559898	0.00781451	0.47521	-0.00282423	0.00424344	0.507092	-0.00289764	0.00641319	0.652284
cg10588211	-0.00498054	0.00363555	0.17349	0.00173945	0.00197418	0.380186	0.00192179	0.00298361	0.520842
cg10588276	0.0052617	0.0181888	0.77291	0.000600911	0.00987691	0.951597	0.00612795	0.0149271	0.68222
cg10588310	0.00898835	0.00767132	0.243856	0.0050837	0.00416569	0.224933	-0.00404956	0.00629567	0.521414
cg10588340	-0.00273993	0.0109893	0.803573	-0.0010982	0.00596742	0.854327	-5.41195e-06	0.00901866	0.999522
cg10588355	-0.000258382	0.00711921	0.971114	-0.00343479	0.00386588	0.376217	0.00380481	0.00584256	0.516261
cg10588362	0.0281361	0.0117764	0.0185873	-0.00635894	0.00639484	0.322218	-0.0233668	0.00966463	0.017259
cg10588425	0.00340803	0.00421799	0.420849	-0.00122788	0.00229046	0.592982	-0.00239716	0.0034616	0.490083
cg10588442	-0.0224256	0.0144702	0.124067	0.0116438	0.00785761	0.14124	0.0267625	0.0118753	0.0262022
cg10588471	0.0195763	0.0126877	0.125717	0.00235985	0.00688967	0.732613	-0.0130807	0.0104125	0.211686
cg10588503	0.00881503	0.00864319	0.310022	-0.00604772	0.00469343	0.200258	0.000305732	0.00709326	0.965699
cg10588516	0.0102873	0.011752	0.383284	0.0036064	0.0063816	0.573139	-0.00754262	0.00964462	0.435862
cg10588586	-0.0076315	0.00922196	0.409725	0.00142102	0.00500772	0.777124	0.00446027	0.00756825	0.556842
cg10588617	-0.0302241	0.0138031	0.0306616	-0.000988936	0.0074954	0.895274	0.0252773	0.0113279	0.0276812
cg10588622	-0.0136663	0.0171421	0.42703	0.011153	0.00930851	0.233433	0.0147118	0.0140681	0.297967
cg10588679	-0.00105097	0.00278673	0.706801	-0.00137287	0.00151325	0.366267	0.00014305	0.002287	0.950239
cg10588688	-0.00735812	0.0211343	0.728386	0.0022128	0.0114764	0.84746	0.00198765	0.0173444	0.908972
cg10588696	0.0110982	0.0113402	0.329899	0.00140209	0.00615799	0.820313	-0.0117549	0.00930667	0.209237
cg10588705	-0.00346204	0.0143335	0.80959	0.00953654	0.00778337	0.2231	0.00556049	0.0117631	0.637361
cg10588706	0.00817025	0.028539	0.7752	-0.0110756	0.0154973	0.476323	0.020605	0.0234213	0.38091
cg10588720	0.00662299	0.0174818	0.70553	-0.0091816	0.009493	0.335568	0.00731465	0.0143469	0.611185
cg10588725	0.00821791	0.0127678	0.521145	0.000596127	0.00693316	0.931637	-0.00900426	0.0104782	0.392026
cg10588770	-0.00370334	0.00347296	0.288607	-0.0020895	0.00188589	0.270295	0.00262022	0.00285018	0.359942
cg10588818	-0.00762643	0.00781159	0.331059	-0.000927253	0.00424186	0.82737	0.00218103	0.00641079	0.734346
cg10588829	-0.00755354	0.0108865	0.489241	0.00375097	0.00591158	0.527064	0.00808476	0.00893427	0.367488
cg10588834	0.00127842	0.00811143	0.875056	-0.00526979	0.00440468	0.23411	-0.00270659	0.00665686	0.685102
cg10588851	-0.0189634	0.0101718	0.0649428	0.00341119	0.00552349	0.53813	0.0143817	0.00834774	0.0877301
cg10588888	-0.0117495	0.00809449	0.149474	0.00522056	0.00439548	0.237505	0.00768005	0.00664296	0.250138
cg10588893	-0.027403	0.0178491	0.127592	0.0150669	0.00969244	0.122938	0.0211463	0.0146483	0.151694
cg10588907	0.00529202	0.00722802	0.465632	0.000475854	0.00392497	0.903724	-0.0047787	0.00593187	0.422213
cg10588923	0.0100483	0.00717118	0.163968	-0.000942004	0.0038941	0.809304	-0.00536084	0.00588522	0.36434
cg10588962	-0.0112404	0.00971677	0.24986	0.00314087	0.00527641	0.552888	0.0108827	0.00797432	0.175126
cg10589018	-0.012557	0.00960588	0.193863	0.000110818	0.00521619	0.983089	0.00794623	0.00788332	0.315676
cg10589034	0.00713506	0.0126366	0.573472	-0.000965134	0.00686194	0.888403	0.00788441	0.0103706	0.448721
cg10589046	0.0105726	0.0224707	0.638926	-0.0102544	0.0122021	0.402518	-0.0160921	0.0184412	0.384773
cg10589053	0.0195531	0.0189325	0.303973	-0.0158304	0.0102807	0.126477	-0.00379223	0.0155374	0.807631
cg10589072	-0.00330447	0.00549007	0.548479	-0.0017716	0.00298122	0.553563	0.00354634	0.00450557	0.432916
cg10589094	-0.00655759	0.0109546	0.55066	0.00516003	0.00594858	0.38759	0.0130975	0.00899019	0.148001
cg10589137	-0.00600535	0.0110513	0.587951	-0.00199206	0.00600111	0.74056	0.00358987	0.00906958	0.693009
cg10589146	0.0141685	0.0227807	0.53526	0.00115808	0.0123704	0.925584	-0.00580461	0.0186956	0.756783
cg10589216	0.00460851	0.00965626	0.634126	0.00555179	0.00524355	0.292018	-0.00502139	0.00792466	0.527631
cg10589235	-0.020273	0.0190096	0.288551	-0.00825212	0.0103226	0.425769	0.0175351	0.0156007	0.263463
cg10589245	-0.00444423	0.00692218	0.522191	-0.00443195	0.00375889	0.240919	0.00436616	0.00568087	0.443795
cg10589281	-0.00557008	0.0100594	0.580894	-0.00344777	0.00546244	0.529233	0.00462717	0.00825548	0.57628
cg10589286	-0.0105787	0.00797163	0.187244	0.00239654	0.00432876	0.580955	0.00894139	0.00654213	0.174494
cg10589310	0.0128797	0.0106294	0.22822	-0.00819304	0.00577198	0.158595	-0.0115165	0.00872329	0.189508
cg10589330	-0.00645187	0.00704982	0.362098	0.00124084	0.0038282	0.746455	0.00749986	0.00578563	0.197588
cg10589332	-0.0208346	0.0129695	0.111047	0.00281457	0.00704272	0.690195	0.00317737	0.0106438	0.765871
cg10589353	-0.000583808	0.00853865	0.945613	-0.00215175	0.00463666	0.643513	0.000631282	0.00700747	0.928382
cg10589385	-0.0577192	0.0242127	0.0188461	0.0256082	0.013148	0.0540008	0.0111463	0.0198708	0.57598
cg10589396	-0.00580824	0.0100943	0.566198	-0.00259664	0.00548142	0.636641	0.00895471	0.00828416	0.282087
cg10589408	-0.0163903	0.00852471	0.0571065	-0.00357485	0.0046291	0.441619	0.0132219	0.00699603	0.0614025
cg10589447	6.14735e-05	0.00472187	0.989636	-0.000247784	0.00256407	0.923191	0.000393478	0.00387512	0.919307
cg10589462	-0.0101614	0.00695416	0.146814	0.00717327	0.00377626	0.0601082	0.00572652	0.00570712	0.317871
cg10589539	0.00241502	0.00901832	0.789362	0.00200728	0.00489714	0.682685	-0.00132525	0.00740112	0.85822
cg10589673	-0.00847065	0.00676066	0.212887	0.00101698	0.00367118	0.782288	0.0133776	0.00554831	0.0175606
cg10589682	-0.000555436	0.00218249	0.799587	0.000458046	0.00118514	0.699879	0.000876071	0.00179112	0.62573
cg10589687	0.00060704	0.00876637	0.944919	-0.000850602	0.00476032	0.858513	0.00216446	0.00719435	0.764092
cg10589720	0.00388816	0.0110786	0.726288	0.00515657	0.00601591	0.393222	-0.000743912	0.00909194	0.934938
cg10589745	0.000279267	0.0069202	0.967883	0.00193516	0.00375781	0.607608	-0.000677268	0.00567924	0.905292
cg10589782	0.00337338	0.00761337	0.658573	-0.00642151	0.00413422	0.123234	-0.00412003	0.00624811	0.511014
cg10589813	0.0049564	0.00881121	0.574913	-0.00637653	0.00478467	0.185384	-0.0015091	0.00723115	0.835073
cg10589825	0.00349649	0.00589764	0.55449	0.00351471	0.00320254	0.274831	-0.00169639	0.00484006	0.726641
cg10589840	-0.00309609	0.0122524	0.800978	0.00637223	0.00665331	0.340288	0.00107621	0.0100553	0.914961
cg10589848	0.000256468	0.0118314	0.982745	0.000422846	0.00642469	0.947644	0.0043905	0.00970973	0.652033
cg10589851	-0.00466469	0.00403344	0.24998	0.00134322	0.00219024	0.540962	0.00393044	0.00331015	0.237631
cg10589949	-0.00710067	0.00597972	0.237605	-0.000468033	0.00324711	0.885655	0.000835412	0.00490741	0.865138
cg10589950	0.00381102	0.00314682	0.228463	-0.000660224	0.00170879	0.699969	-0.0021933	0.00258252	0.397565
cg10590019	0.018963	0.0175849	0.283228	0.0115445	0.00954898	0.229265	-0.0214326	0.0144315	0.140372
cg10590094	-0.000856662	0.00836819	0.918648	0.00518799	0.0045441	0.256059	0.000546408	0.00686758	0.936729
cg10590095	-0.01621	0.0206858	0.43494	0.00264993	0.0112328	0.813941	0.0209104	0.0169763	0.220673
cg10590134	-0.00117144	0.00320338	0.7153	-0.00150811	0.0017395	0.387842	0.00215215	0.00262894	0.414763
cg10590157	0.0097058	0.0194178	0.618186	0.0154835	0.0105443	0.144842	-0.00899931	0.0159357	0.57341
cg10590181	-0.0223247	0.0108133	0.0413158	0.00883144	0.00587183	0.135438	0.0187904	0.0088742	0.0364775
cg10590220	0.00116098	0.00777096	0.881512	-0.00435974	0.0042198	0.303793	-0.00239938	0.00637745	0.707472
cg10590225	-0.00529996	0.0274087	0.847027	-0.0138178	0.0148835	0.355234	0.0178528	0.0224936	0.429088
cg10590292	-0.0144042	0.00865796	0.0990204	-0.00139616	0.00470145	0.767054	0.0108024	0.00710538	0.131301
cg10590338	-0.120677	0.0996281	0.228385	0.0666657	0.0541001	0.220478	0.0350402	0.0817624	0.669081
cg10590350	-0.00270083	0.00788337	0.732554	-0.00166781	0.00428083	0.697587	0.00277664	0.0064697	0.668634
cg10590376	-0.0175687	0.0144262	0.225893	0.00539985	0.00783374	0.492081	0.0103886	0.0118393	0.382146
cg10590400	0.00270421	0.00268657	0.316354	-0.000528928	0.00145887	0.717629	-0.00222811	0.00220481	0.31444
cg10590411	0.0145519	0.0121307	0.232875	-0.0108921	0.00658724	0.101076	-0.00815962	0.00995541	0.414207
cg10590442	0.00243708	0.00544897	0.65557	-0.00048785	0.0029589	0.869345	-0.00167307	0.00447184	0.709024
cg10590465	-0.0051299	0.00572028	0.371788	0.00599246	0.00310623	0.0562858	0.00426199	0.0046945	0.365932
cg10590512	0.00246717	0.00271253	0.365049	-0.00147243	0.00147296	0.319678	-0.00108366	0.00222611	0.627371
cg10590549	0.00299375	0.00856418	0.727333	-0.000617056	0.00465053	0.894685	-0.00165837	0.00702842	0.813909
cg10590622	0.120858	0.0918031	0.190746	-0.0114491	0.049851	0.818778	-0.0656476	0.0753407	0.385464
cg10590628	0.0241738	0.0183032	0.189329	-0.000699179	0.00993904	0.944045	-0.0345523	0.015021	0.0233194
cg10590718	-0.0135707	0.0118843	0.255977	0.0133218	0.00645344	0.0413422	-0.00250058	0.00975319	0.798132
cg10590731	0.0083213	0.0161386	0.607159	-0.00242467	0.00876362	0.782549	-0.00390223	0.0132446	0.768833
cg10590767	-0.00779564	0.00536516	0.149067	-0.000434438	0.00291339	0.881734	0.00894003	0.00440306	0.0447267
cg10590815	-0.0020939	0.00925327	0.821397	-0.00272472	0.00502472	0.588735	0.00410909	0.00759394	0.589532
cg10590824	0.0444424	0.0291475	0.130194	-0.00713699	0.0158277	0.652936	-0.042333	0.0239207	0.0795437
cg10590842	0.0469591	0.0171986	0.00736877	-0.00852459	0.00933919	0.363356	-0.0474475	0.0141145	0.00106641
cg10590844	0.000333647	0.00574777	0.953816	-0.00186841	0.00312116	0.550651	-0.00360549	0.00471706	0.446294
cg10590861	-0.0135046	0.00930211	0.14941	-0.00327309	0.00505124	0.51835	0.0114489	0.00763402	0.136551
cg10590909	-0.00351081	0.0057281	0.5412	-0.00261964	0.00311048	0.401504	-0.00117636	0.00470091	0.802868
cg10590925	0.00108267	0.00793755	0.891756	-0.000424989	0.00431026	0.921636	-0.000179514	0.00651416	0.978065
cg10590964	0.00545726	0.0108022	0.61443	-0.00108333	0.00586583	0.853816	-0.00328921	0.00886513	0.71133
cg10591002	0.0080106	0.0181633	0.660056	0.00318338	0.00986306	0.747491	-0.0165049	0.0149062	0.2706
cg10591042	-0.0182255	0.0196864	0.356581	0.00563273	0.0106901	0.599317	0.0158025	0.0161562	0.330167
cg10591064	0.000813352	0.00345579	0.814368	0.000830366	0.00187657	0.659002	-0.000925094	0.00283609	0.744903
cg10591077	0.0175753	0.0110046	0.113114	-0.00510718	0.00597571	0.394599	-0.00862317	0.00903118	0.341761
cg10591111	0.0191803	0.0154191	0.21617	-0.00218217	0.00837288	0.79487	-0.00790805	0.0126541	0.533304
cg10591174	0.00476211	0.0115364	0.680563	0.00228463	0.00626449	0.716039	-0.00296009	0.00946763	0.755136
cg10591346	0.000549553	0.0224796	0.980541	-0.0159529	0.0122069	0.193979	-0.00458396	0.0184485	0.804231
cg10591385	0.00578007	0.00766	0.452114	0.000447957	0.00415954	0.914435	-0.00876618	0.00628638	0.165985
cg10591403	0.0197374	0.0113813	0.0856849	-0.00749289	0.00618028	0.227962	-0.0116093	0.00934036	0.216542
cg10591408	-0.00454341	0.00899578	0.614527	-0.00503409	0.0048849	0.305016	0.00627501	0.00738262	0.397188
cg10591467	-0.0188967	0.0113273	0.09811	0.00798718	0.00615095	0.196822	0.0194182	0.00929603	0.0390264
cg10591475	0.00293119	0.00348003	0.401455	-0.000607398	0.00188973	0.748502	-0.00345037	0.00285598	0.229591
cg10591516	-0.000252506	0.0112914	0.982199	8.54193e-05	0.00613148	0.98891	-0.00715051	0.00926661	0.441981
cg10591605	0.0204259	0.00930757	0.0302985	-0.0127382	0.00505421	0.0131596	-0.0107882	0.0076385	0.160671
cg10591607	0.000633192	0.00477736	0.894799	-0.00166387	0.00259421	0.52261	-0.00178882	0.00392067	0.649107
cg10591636	-0.0439323	0.019066	0.0230882	0.0200791	0.0103532	0.0550132	0.0410675	0.015647	0.00990767
cg10591652	-0.00320879	0.00283412	0.260012	0.00133975	0.00153898	0.385899	0.00246821	0.00232589	0.290929
cg10591659	-0.0221477	0.0119135	0.0656932	0.00756905	0.00646926	0.244529	0.0124707	0.00977709	0.20482
cg10591701	4.18598e-05	0.0034768	0.990416	-0.00120925	0.00188798	0.523181	0.00211091	0.00285333	0.460993
cg10591713	0.0091706	0.0147507	0.535422	-0.00303378	0.00800994	0.705602	0.00286632	0.0121056	0.81327
cg10591715	0.00853738	0.0107578	0.429137	-0.00305422	0.00584171	0.602144	-0.00459887	0.00882867	0.603482
cg10591771	-0.0191605	0.0246134	0.43797	0.0198465	0.0133656	0.140431	0.0278786	0.0201996	0.170337
cg10591797	0.0149197	0.00700574	0.0354318	-0.0056549	0.00380426	0.140017	-0.00689449	0.00574944	0.233043
cg10591801	0.0135639	0.00967243	0.163635	-0.00357932	0.00525233	0.497005	-0.00731494	0.00793794	0.358798
cg10591850	-0.00348818	0.0158788	0.826531	-0.00350103	0.00862249	0.685506	0.0012126	0.0130313	0.926031
cg10591871	0.0046295	0.00762714	0.545117	0.000466442	0.0041417	0.910536	-0.00140671	0.00625941	0.822602
cg10591911	0.00330784	0.00237708	0.166863	-0.00195651	0.0012908	0.132456	-0.00348142	0.00195081	0.0770828
cg10591924	-0.0126493	0.00677408	0.0645215	0.00327811	0.00367847	0.374788	0.0111788	0.00555933	0.0467909
cg10591926	-0.00757376	0.00799778	0.345724	0.00723084	0.00434296	0.0987676	0.000738893	0.00656359	0.910573
cg10591943	-0.000968435	0.00912893	0.915709	0.000478593	0.0049572	0.923263	-0.00154418	0.0074919	0.837083
cg10591948	0.0215452	0.0149672	0.152851	-0.0152101	0.00812751	0.0639418	-0.0208886	0.0122832	0.0918482
cg10592033	-0.00849166	0.00953688	0.375193	-0.0032299	0.00517872	0.534125	0.00102996	0.00782669	0.895544
cg10592090	-0.00669004	0.00517081	0.198441	0.00549947	0.00280786	0.0526911	0.0040267	0.00424356	0.344754
cg10592139	0.0047735	0.0232211	0.837509	-0.00995561	0.0126096	0.431501	0.0230973	0.019057	0.228106
cg10592171	-0.0228522	0.00929012	0.0154565	0.00899129	0.00504473	0.0774569	0.0107331	0.00762418	0.162017
cg10592190	0.00849451	0.0326806	0.795407	-0.00375234	0.0177463	0.832932	-0.0400779	0.0268202	0.137956
cg10592245	0.00882648	0.0051718	0.0907076	-0.000690348	0.0028084	0.806283	-0.00775856	0.00424437	0.0702653
cg10592260	0.000799452	0.0200289	0.968233	0.000556358	0.0108761	0.959295	-0.0139233	0.0164372	0.398803
cg10592336	-0.00768385	0.00376999	0.0439327	-0.000160043	0.00204718	0.937829	0.00599325	0.00309394	0.0552989
cg10592446	-0.00181996	0.0043321	0.675224	-0.00342718	0.00235242	0.147999	0.00378732	0.00355525	0.289084
cg10592454	-0.0195584	0.00910515	0.0339032	0.00338336	0.00494429	0.495228	0.00801133	0.00747239	0.286011
cg10592485	-0.00223516	0.0175088	0.898652	-0.00631088	0.00950762	0.508226	0.00505538	0.014369	0.725643
cg10592494	-0.00135014	0.00256516	0.599713	-0.00128044	0.00139293	0.359981	0.000270296	0.00210516	0.89807
cg10592509	0.0116991	0.0154067	0.449267	-0.000537024	0.00836614	0.948935	-0.00266244	0.0126439	0.833611
cg10592521	-0.0142124	0.0118124	0.231493	0.00842377	0.00641441	0.191829	0.0107129	0.0096942	0.271536
cg10592563	-0.0084351	0.00839123	0.316993	-0.00624794	0.00455661	0.173109	0.0101976	0.00688648	0.141514
cg10592581	0.00202441	0.00810477	0.803223	-0.00195098	0.00440106	0.658422	2.02769e-06	0.0066514	0.999757
cg10592592	-0.00231247	0.00364068	0.526633	-0.00193638	0.00197697	0.329497	0.00251579	0.00298782	0.401607
cg10592619	0.0215248	0.0140562	0.128556	-0.00436525	0.00763281	0.568552	-0.0282183	0.0115356	0.0160219
cg10592631	-0.00176401	0.0131882	0.89384	-0.0037292	0.00716146	0.603601	-0.00651462	0.0108232	0.548472
cg10592649	-0.00201772	0.00608598	0.740871	0.00132708	0.00330482	0.688787	-0.0010288	0.00499462	0.837186
cg10592667	0.0170514	0.00798559	0.0349576	-0.0025526	0.00433634	0.557301	-0.00402661	0.00655359	0.540211
cg10592690	0.00243478	0.00374709	0.51719	-6.28283e-05	0.00203475	0.975423	-0.00215772	0.00307515	0.48437
cg10592710	-0.00595963	0.00804909	0.460628	-0.00946163	0.00437082	0.0325703	0.00569738	0.0066057	0.390292
cg10592734	-0.00507729	0.0071168	0.477095	0.00986399	0.00386457	0.0120695	0.000578288	0.00584059	0.921309
cg10592759	0.00975267	0.0135867	0.474397	0.00760427	0.00737787	0.304949	-0.00554644	0.0111503	0.619882
cg10592762	0.00339273	0.00661352	0.608981	-0.00343852	0.00359128	0.340433	-0.000472499	0.00542756	0.930786
cg10592766	0.0328401	0.012846	0.0119385	-0.00442065	0.00697564	0.527575	-0.0279297	0.0105424	0.00925411
cg10592780	-0.0130151	0.00772412	0.0948253	0.00370405	0.00419436	0.379107	0.00885781	0.00633901	0.165121
cg10592901	-0.0131083	0.0164412	0.427004	0.00908639	0.00892791	0.31103	0.0168146	0.0134929	0.215345
cg10592919	0.00757158	0.0109209	0.489575	0.00050898	0.00593027	0.93176	-0.00981378	0.00896251	0.275917
cg10592926	-0.0693752	0.0210333	0.00131066	0.019815	0.0114215	0.0855639	0.046292	0.0172616	0.00845129
cg10592944	-0.00123883	0.00308926	0.68919	-0.00117896	0.00167753	0.483667	0.00027457	0.00253528	0.913955
cg10593009	0.00697606	0.0139219	0.617312	-0.00694463	0.00755988	0.360306	-0.00640074	0.0114254	0.576467
cg10593028	-0.00472528	0.0104133	0.650886	0.00757328	0.00565463	0.183232	0.00402683	0.00854593	0.638432
cg10593047	-0.00723697	0.00942981	0.444454	0.00494855	0.00512058	0.335962	0.00839739	0.00773882	0.28025
cg10593088	0.00610135	0.00994315	0.540731	-0.00292634	0.00539934	0.588927	-0.00281035	0.00816011	0.731202
cg10593135	0.0141745	0.00983937	0.15254	-0.0054804	0.00534298	0.307274	-0.0101646	0.00807494	0.210772
cg10593151	-0.00364292	0.00895283	0.684871	0.00219138	0.00486157	0.653054	0.00300532	0.00734738	0.683311
cg10593219	0.00170866	0.0113759	0.880882	-0.0089945	0.00617737	0.14823	0.00805709	0.00933596	0.390006
cg10593232	-0.00504563	0.024355	0.83626	-0.0205249	0.0132253	0.123548	-0.0161726	0.0199876	0.420187
cg10593256	0.00115776	0.00317129	0.715757	0.00291215	0.00172208	0.0936551	-0.00183198	0.0026026	0.48298
cg10593292	-0.0231423	0.0157025	0.143393	0.0172869	0.00852681	0.0450433	0.0138196	0.0128867	0.28589
cg10593313	0.000396243	0.00639842	0.950732	-0.00229053	0.00347448	0.511116	-0.00367391	0.00525103	0.485619
cg10593400	0.00337509	0.0140989	0.811251	-0.00593026	0.00765598	0.440243	0.00121301	0.0115706	0.916697
cg10593416	-0.00471323	0.0253373	0.852772	-0.000300813	0.0137587	0.982596	-0.00794498	0.0207938	0.703136
cg10593425	0.0134376	0.0146606	0.361368	-0.000480213	0.00796103	0.95201	-0.0117516	0.0120316	0.330847
cg10593459	-0.0174701	0.0276684	0.529082	0.00434338	0.0150245	0.77306	0.0356419	0.0227068	0.119367
cg10593470	-0.00496068	0.0069098	0.474329	-0.000361399	0.00375217	0.923444	-0.00221197	0.00567071	0.69724
cg10593472	0.00739855	0.0102499	0.471937	-0.00491835	0.00556589	0.378807	-0.00449337	0.00841181	0.5943
cg10593493	-0.00409479	0.0032739	0.213684	0.00132531	0.00177779	0.457571	0.0020345	0.00268681	0.450538
cg10593519	0.00693643	0.016201	0.669381	-0.00289266	0.00879751	0.742928	0.00102863	0.0132958	0.938474
cg10593638	-0.00159113	0.0085068	0.851972	0.00144018	0.00461937	0.755805	0.00218196	0.00698133	0.75522
cg10593713	0.0233816	0.0295224	0.430068	0.00923991	0.0160313	0.565544	-0.0191296	0.0242283	0.431485
cg10593758	-0.0136831	0.0202189	0.499985	0.013823	0.0109793	0.210693	0.0158996	0.0165931	0.340063
cg10593816	-0.0374486	0.0214221	0.0832315	0.0154831	0.0116326	0.18594	0.0352625	0.0175806	0.0473364
cg10593867	-0.00262773	0.0099459	0.792119	0.00572936	0.00540083	0.291091	-0.00451172	0.00816237	0.581559
cg10593882	-0.00686513	0.00890892	0.442601	0.00692881	0.00483773	0.15491	0.00698877	0.00731134	0.341229
cg10593922	-0.00264927	0.0104414	0.80018	0.00936331	0.00566988	0.101507	0.00112112	0.00856899	0.896145
cg10593983	0.00939544	0.00746387	0.210771	-0.00158833	0.00405304	0.695901	-0.00594856	0.00612542	0.333616
cg10593994	0.0292061	0.017737	0.102489	-0.016764	0.00963155	0.0845616	-0.0104737	0.0145563	0.47334
cg10594034	-0.0171861	0.0234958	0.466057	0.0138977	0.0127587	0.278414	-0.00968799	0.0192824	0.616372
cg10594054	-0.010101	0.0142165	0.478891	0.0206799	0.00771987	0.00852266	0.00694141	0.0116672	0.553097
cg10594075	0.00522735	0.00667283	0.435089	0.000290872	0.00362349	0.936165	-0.00237575	0.00547624	0.665262
cg10594105	0.00238821	0.00356672	0.504527	-0.000336703	0.00193681	0.862307	-0.00137842	0.00292713	0.638635
cg10594179	0.00992945	0.0111927	0.376941	0.00241522	0.00607787	0.691858	-0.0141528	0.00918559	0.126246
cg10594184	0.00395586	0.00672085	0.55734	0.00218876	0.00364956	0.549917	-0.00383668	0.00551564	0.488146
cg10594237	0.00137649	0.00240678	0.568543	-0.000845661	0.00130693	0.518943	-0.000506354	0.00197519	0.798154
cg10594245	0.00907208	0.00928357	0.330605	-0.00514126	0.00504117	0.310035	-0.00905549	0.00761881	0.237168
cg10594283	-0.014409	0.00825003	0.0835089	0.0105452	0.00447994	0.0203541	0.00341885	0.00677061	0.614601
cg10594377	-0.009048	0.00935459	0.335553	-0.00375085	0.00507974	0.461848	0.00172799	0.0076771	0.822332
cg10594403	-8.68726e-05	0.00808014	0.991441	-0.00045714	0.00438769	0.917211	-0.00355152	0.00663118	0.593331
cg10594414	-0.00562641	0.0074945	0.454413	0.00455713	0.00406967	0.265247	-0.000702314	0.00615056	0.909298
cg10594473	-0.00575183	0.0154991	0.711272	0.00363786	0.00841634	0.666414	0.00879338	0.0127198	0.490823
cg10594495	-0.00314103	0.00298036	0.294233	0.00289022	0.0016184	0.0768782	0.000158505	0.00244591	0.948448
cg10594506	-0.0113901	0.00705721	0.109399	0.000538769	0.00383221	0.888451	0.0137135	0.00579168	0.0196403
cg10594543	-0.0169358	0.0296597	0.569163	-0.0125288	0.0161058	0.438297	-0.0136769	0.024341	0.575337
cg10594544	-0.00199362	0.00909273	0.826858	0.00211923	0.00493754	0.668612	0.0107553	0.00746219	0.152337
cg10594550	-0.00233349	0.00733185	0.750885	0.00270212	0.00398135	0.498757	0.00178743	0.00601708	0.766982
cg10594583	-0.0208515	0.0256851	0.418653	-0.00903842	0.0139476	0.518317	0.0110913	0.0210792	0.599827
cg10594585	0.00652286	0.0106301	0.540732	-0.013004	0.00577236	0.0262551	-0.000921058	0.00872386	0.916109
cg10594611	-0.00114784	0.00834705	0.890875	0.0038181	0.00453262	0.401414	-0.00445152	0.00685022	0.517153
cg10594662	0.00454747	0.00678088	0.503862	-0.00437109	0.00368216	0.237746	0.000213524	0.00556491	0.969462
cg10594743	0.00627564	0.00968864	0.518508	-0.0056366	0.00526113	0.286349	4.37808e-05	0.00795124	0.995617
cg10594776	0.0673027	0.0257665	0.0102579	-0.0232511	0.0139918	0.0994057	-0.0651141	0.021146	0.00262075
cg10594818	0.000487149	0.00334935	0.884625	-0.000350879	0.00181876	0.847376	-2.95619e-05	0.00274873	0.991439
cg10594837	0.000221527	0.0103761	0.983005	-0.00195975	0.00563446	0.728644	0.000976916	0.00851545	0.908874
cg10594913	-0.0274834	0.0147229	0.0646053	0.00620174	0.00799487	0.439581	0.0271962	0.0120828	0.0263846
cg10594947	-0.00766323	0.00968079	0.430302	0.00290586	0.00525687	0.58154	0.000159112	0.00794479	0.984058
cg10594982	-0.0134749	0.00942954	0.155834	0.00276513	0.00512044	0.590276	0.0117567	0.0077386	0.131573
cg10595017	-0.00214331	0.0190734	0.910733	0.00427625	0.0103573	0.680502	-0.0122346	0.0156531	0.436123
cg10595031	-0.00942347	0.010117	0.353662	-0.00431166	0.00549376	0.434241	0.0151577	0.00830281	0.0706226
cg10595052	0.00316409	0.0192116	0.869485	0.0104484	0.0104323	0.318762	-0.0100907	0.0157665	0.523497
cg10595054	0.00407184	0.00534892	0.448139	0.00251263	0.00290458	0.388889	-0.00533321	0.00438973	0.226995
cg10595109	0.00148547	0.0113927	0.896498	-0.000543001	0.00618646	0.930217	0.00249342	0.00934969	0.790211
cg10595181	-0.00652283	0.0105107	0.536152	0.00450424	0.00570751	0.431706	0.00675275	0.00862586	0.435398
cg10595285	0.00836863	0.0131791	0.526753	-0.00135955	0.00715655	0.849681	-0.0125204	0.0108158	0.249534
cg10595298	-0.00873867	0.0084009	0.300525	0.00101698	0.00456187	0.824002	0.00165291	0.00689442	0.810973
cg10595344	0.000419486	0.00338754	0.901674	-0.000791484	0.00183951	0.667842	-0.000900965	0.00278008	0.746494
cg10595388	0.00215463	0.00484692	0.657529	0.0020478	0.00263198	0.438212	-0.00323686	0.00397775	0.417552
cg10595396	0.00375251	0.00722194	0.604387	0.00204974	0.00392167	0.602255	-0.00667438	0.00592688	0.262566
cg10595406	-0.0032149	0.012816	0.802398	-0.00292848	0.00695937	0.674724	0.00601138	0.0105178	0.568798
cg10595421	0.00283368	0.0181042	0.87591	-0.00839308	0.00983097	0.395105	-0.000330824	0.0148577	0.982276
cg10595422	0.0483868	0.0212405	0.0246557	-0.027478	0.011534	0.0189185	-0.0334973	0.0174315	0.0572374
cg10595532	-0.000585892	0.0122297	0.961877	-0.00201502	0.00664101	0.762143	-0.00912453	0.0100367	0.365274
cg10595547	-0.0714634	0.0272735	0.010028	0.028838	0.0148101	0.054062	0.052227	0.0223827	0.0214468
cg10595678	-0.00518301	0.00277866	0.0648055	0.000554996	0.00150887	0.713713	0.00281746	0.00228038	0.219269
cg10595753	0.0197193	0.0165316	0.235504	-0.0155942	0.008977	0.0851637	-0.00885378	0.0135671	0.51538
cg10595773	0.0168331	0.0203605	0.410169	-0.0176923	0.0110562	0.112418	-0.0140431	0.0167094	0.40249
cg10595785	0.00424728	0.00942701	0.653205	5.04113e-05	0.00511907	0.992161	-0.00486219	0.00773653	0.530997
cg10595804	-0.00118423	0.00674502	0.860954	0.00520105	0.00366269	0.158433	-2.94256e-05	0.00553548	0.995768
cg10595862	-0.0182922	0.0100448	0.0713157	0.00434939	0.00545454	0.426944	0.0108833	0.00824354	0.1895
cg10595913	0.00417038	0.00958695	0.664411	-0.0110934	0.00520591	0.0353231	0.00310957	0.00786778	0.69344
cg10595930	-0.00044203	0.0085488	0.958856	-0.000610959	0.00464218	0.895533	-0.00346309	0.0070158	0.622564
cg10595952	-0.00213497	0.00795931	0.78902	0.00502703	0.00432207	0.247303	-0.00328338	0.00653202	0.616209
cg10595984	-0.000262625	0.00725668	0.971196	0.000723647	0.00394053	0.854632	0.00418572	0.00595538	0.483636
cg10596009	0.00944558	0.00744672	0.207325	-0.00111317	0.00404372	0.783615	-0.00529533	0.00611134	0.388115
cg10596085	-0.00380839	0.0156058	0.807657	-0.00226857	0.00847427	0.789431	0.000941047	0.0128073	0.94156
cg10596108	-0.00231626	0.00586675	0.693746	0.00276588	0.00318577	0.387175	0.00217672	0.00481471	0.652089
cg10596233	-0.0051659	0.00343119	0.135044	0.00281515	0.00186321	0.133678	0.00144776	0.0028159	0.608187
cg10596237	-0.00438567	0.00871256	0.615708	0.00477962	0.0047311	0.31459	0.00214194	0.00715019	0.765075
cg10596252	0.00492163	0.020984	0.815	0.00222603	0.0113947	0.845475	-0.0015623	0.0172211	0.92788
cg10596268	-0.0341408	0.0155609	0.0303375	0.028062	0.00844989	0.0012178	0.0218154	0.0127705	0.0904067
cg10596276	0.00673538	0.00991417	0.498331	0.00353951	0.0053836	0.512258	-0.00652504	0.00813633	0.424303
cg10596298	0.00924302	0.021264	0.664647	-0.0113232	0.0115468	0.328926	0.00342884	0.0174509	0.844593
cg10596412	0.00908632	0.00752252	0.229683	-0.00834102	0.00408488	0.0435514	-0.00371686	0.00617355	0.548371
cg10596434	-0.00151475	0.00788936	0.848097	-0.000400706	0.00428409	0.92565	-0.000182062	0.00647461	0.977618
cg10596483	-0.000147119	0.0742618	0.998423	0.0400402	0.0403257	0.322929	-0.0610556	0.0609449	0.318631
cg10596486	0.00611147	0.0257861	0.813093	-0.00316363	0.0140024	0.821671	-0.00471307	0.0211621	0.824172
cg10596489	0.00382006	0.0105283	0.717422	-5.63914e-05	0.00571707	0.992148	-0.00523147	0.0086403	0.546112
cg10596490	-0.0019657	0.00519746	0.706007	0.000493028	0.00282233	0.861645	0.00497336	0.00426543	0.246149
cg10596537	-0.00377021	0.0151381	0.803783	-0.00184822	0.00822033	0.822524	-0.0110634	0.0124235	0.37513
cg10596558	-0.0113386	0.00765744	0.141539	0.00237885	0.00415815	0.568426	0.0042542	0.00628428	0.499853
cg10596569	-0.00798511	0.00717247	0.268007	0.00191929	0.0038948	0.623148	0.00258666	0.00588628	0.661206
cg10596590	-0.0224123	0.0139845	0.11188	-0.00435162	0.00759389	0.567785	0.0238416	0.0114768	0.0400951
cg10596609	-0.0042075	0.00800598	0.600263	-0.000791085	0.00434742	0.855944	0.00369236	0.00657032	0.575276
cg10596649	-0.0104595	0.00782163	0.1839	-0.00104192	0.00424731	0.806671	0.00728108	0.00641903	0.259136
cg10596651	0.00231799	0.013845	0.867344	0.0127839	0.00751815	0.0918793	-0.00247424	0.0113623	0.82802
cg10596692	0.00158675	0.0144222	0.912593	-0.00889002	0.00783155	0.258778	0.00707192	0.0118359	0.551405
cg10596708	-0.0184473	0.0167877	0.27423	-0.00113283	0.00911609	0.901331	0.0151746	0.0137773	0.273117
cg10596768	-0.00280191	0.00852553	0.743046	-0.00860291	0.00462954	0.0658051	0.00357993	0.0069967	0.609915
cg10596919	0.00517251	0.0072043	0.474294	-0.00405242	0.00391208	0.302533	-0.00535014	0.0059124	0.367494
cg10596925	0.00243256	0.00345528	0.482912	0.000121282	0.00187629	0.948579	-0.00338666	0.00283567	0.234927
cg10596956	-0.0146586	0.0259385	0.573137	0.0130787	0.0140851	0.355157	0.012777	0.0212871	0.549591
cg10596977	0.0095672	0.0156578	0.542449	-0.0101337	0.00850254	0.235886	-0.0126659	0.01285	0.326456
cg10597007	0.0019864	0.0115844	0.864168	-0.0035271	0.00629055	0.576144	-0.000973769	0.00950701	0.918605
cg10597041	0.00300087	0.00751446	0.690412	0.00254162	0.00408051	0.53466	-0.00596173	0.00616694	0.335803
cg10597099	0.0372249	0.0336586	0.271159	-0.0165274	0.0182773	0.367836	-0.0259773	0.0276228	0.349058
cg10597107	0.000367244	0.00211661	0.862573	-0.000162549	0.00114936	0.887792	-0.000604506	0.00173705	0.7285
cg10597115	0.00912099	0.0167864	0.587985	-0.0011623	0.00911539	0.89877	-0.00763363	0.0137762	0.580624
cg10597133	0.00747182	0.00631507	0.239291	-0.00373418	0.00342922	0.278564	-0.00681978	0.00518263	0.190946
cg10597191	0.0143298	0.0101461	0.160669	-0.00584635	0.00550953	0.290953	-0.00937772	0.00832664	0.262519
cg10597192	0.00879035	0.0183468	0.632803	0.0153813	0.00996269	0.125488	-0.0051703	0.0150568	0.731963
cg10597204	0.00703138	0.00802851	0.383047	0.000952252	0.00435965	0.827504	-0.00346151	0.00658881	0.600389
cg10597215	0.0100854	0.0171423	0.557514	0.00151837	0.00930865	0.870728	-0.0184449	0.0140683	0.192555
cg10597337	-0.00101751	0.0143111	0.943448	0.00322629	0.00777123	0.678835	-0.00674865	0.0117448	0.56673
cg10597359	-0.00124794	0.00570187	0.82716	-0.00417275	0.00309624	0.180529	0.00520505	0.00467939	0.268419
cg10597362	0.000509332	0.00903031	0.955123	0.0101455	0.00490365	0.0408929	-0.0039649	0.00741097	0.593726
cg10597379	-0.00503786	0.00752448	0.504561	0.00303419	0.00408595	0.459312	0.00200641	0.00617516	0.745861
cg10597485	-0.00426454	0.016634	0.798141	0.0109627	0.00903263	0.22747	0.00664808	0.0136512	0.627229
cg10597496	-0.00674621	0.00739156	0.363401	0.00516976	0.00401377	0.200446	-0.00269182	0.00606608	0.658095
cg10597543	-0.0178446	0.0101774	0.0823257	0.0027949	0.00552653	0.614062	0.0131011	0.00835234	0.119623
cg10597545	-0.000452513	0.00244811	0.853693	-0.000529343	0.00132938	0.691263	-0.000155646	0.00200911	0.93839
cg10597549	0.00839574	0.010875	0.441757	-0.00182097	0.00590535	0.758392	-0.00513365	0.00892485	0.566325
cg10597558	-0.000166796	0.00841978	0.984231	0.00719432	0.00457212	0.11847	0.00127044	0.00690992	0.854463
cg10597566	-0.000988818	0.021003	0.962535	0.0090528	0.0114051	0.429048	-0.0131862	0.0172367	0.445903
cg10597567	0.00199215	0.0206127	0.923183	-0.0167029	0.0111931	0.138497	-0.00117458	0.0169163	0.94477
cg10597635	-0.00173379	0.0104919	0.86905	0.00480776	0.00569733	0.400579	-0.0070844	0.00861047	0.412421
cg10597661	0.00165434	0.0126074	0.895841	-0.00649014	0.00684606	0.345202	-0.00156468	0.0103466	0.880073
cg10597669	0.00847475	0.00807418	0.296197	-0.00172186	0.00438445	0.695286	-0.0073023	0.00662629	0.272858
cg10597734	0.0104829	0.0074096	0.15996	-0.00306538	0.00402357	0.447777	-0.0069815	0.00608088	0.253416
cg10597823	0.00737762	0.0294218	0.802472	-0.00797534	0.0159766	0.618644	-0.00344738	0.0241458	0.88673
cg10597889	0.00614586	0.00405356	0.132347	-0.00108461	0.00220117	0.623177	-0.00225128	0.00332666	0.499993
cg10597921	-0.0057937	0.00719953	0.42271	0.00177332	0.0039095	0.651015	0.00525959	0.00590849	0.375314
cg10597982	-0.0199839	0.0198276	0.315724	-0.00195841	0.0107668	0.856001	0.00909257	0.0162721	0.577445
cg10597997	0.0173171	0.0154008	0.26328	-0.00755314	0.00836296	0.368412	0.000328747	0.0126391	0.979296
cg10598030	0.0197944	0.0126774	0.121303	-0.00338659	0.00688411	0.623739	-0.0256987	0.0104041	0.0150449
cg10598034	-0.00422048	0.00301938	0.164986	0.00377296	0.00163959	0.0232666	0.00080457	0.00247793	0.746029
cg10598035	0.0047591	0.00361824	0.191142	-0.00263403	0.00196478	0.182806	0.000190287	0.00296941	0.949021
cg10598051	-0.0107265	0.00731132	0.145199	-0.00149931	0.0039702	0.706424	0.00817613	0.00600023	0.17578
cg10598066	3.13954e-05	0.00227274	0.989004	0.00238255	0.00123415	0.056116	-0.000632542	0.00186519	0.735158
cg10598104	0.00424754	0.0085306	0.619536	-0.000537282	0.00463229	0.907875	-0.00970636	0.00700086	0.168413
cg10598117	0.00382694	0.0123021	0.756329	-0.00304305	0.00668032	0.64963	-0.0125019	0.0100961	0.218245
cg10598168	-0.00478332	0.00815388	0.558653	0.00239285	0.00442773	0.589998	-0.000732273	0.0066917	0.913061
cg10598170	-0.00674956	0.0253157	0.790264	-0.00973673	0.013747	0.480269	0.00849016	0.020776	0.68359
cg10598295	0.0177562	0.0113772	0.121473	-0.000671773	0.00617808	0.913611	-0.00642731	0.00933703	0.49267
cg10598353	-0.00412115	0.00876583	0.639187	0.00414592	0.00476003	0.385659	0.00648287	0.00719391	0.369472
cg10598356	-0.00216709	0.00278088	0.437486	-0.000381406	0.00151007	0.801069	-0.000907318	0.0022822	0.691723
cg10598433	-0.00766433	0.0144734	0.597493	0.00475017	0.00785933	0.546824	0.0214772	0.0118779	0.0733144
cg10598434	-0.00875577	0.0232905	0.707688	-0.00205227	0.0126472	0.871391	0.0162838	0.019114	0.396103
cg10598456	-0.00199365	0.0107746	0.853544	-0.00278461	0.00585083	0.635065	-0.000368427	0.00884246	0.966841
cg10598496	-0.0128359	0.00660005	0.0543493	0.00202953	0.00358396	0.572357	0.00910621	0.00541651	0.0955619
cg10598499	-0.000775084	0.014884	0.958563	-0.00590568	0.0080823	0.46652	-0.0032636	0.0122149	0.789829
cg10598503	0.0434097	0.0316284	0.172703	-0.00408738	0.0171749	0.812335	-0.041062	0.0259567	0.116534
cg10598544	-0.0175343	0.019566	0.372125	-0.000715174	0.0106248	0.946456	0.0158849	0.0160574	0.324709
cg10598545	0.0017544	0.0144309	0.903459	0.00959541	0.00783627	0.223385	-0.0156946	0.0118431	0.187847
cg10598551	0.0425015	0.0189083	0.0265853	-0.00310095	0.0102676	0.763212	-0.031074	0.0155176	0.0476915
cg10598567	-0.000295697	0.00702768	0.966514	0.00119325	0.00381618	0.755114	-0.00438676	0.00576745	0.448519
cg10598582	0.00760631	0.0153046	0.620184	0.00255003	0.00831072	0.759548	-0.021906	0.0125601	0.0839372
cg10598595	-0.0152554	0.00967329	0.117652	0.00708338	0.0052528	0.180269	0.00206398	0.00793865	0.795356
cg10598596	0.0521698	0.0411193	0.207212	0.0286246	0.0223286	0.202549	-0.0329267	0.0337457	0.331339
cg10598683	0.0141174	0.0160663	0.381484	0.00123578	0.00872436	0.887617	-0.0166938	0.0131853	0.208153
cg10598711	-0.0199499	0.0171717	0.247835	0.00455541	0.00932459	0.626142	0.00577613	0.0140924	0.682694
cg10598735	-0.00548853	0.00740683	0.460267	-0.0075506	0.00402206	0.0631269	0.00721689	0.00607861	0.237683
cg10598816	0.00308412	0.00475472	0.517921	-0.000767908	0.00258191	0.766708	-0.00190573	0.00390209	0.626248
cg10598868	-0.000824318	0.0204579	0.967932	-0.00378069	0.0111091	0.734261	-0.00189801	0.0167893	0.910198
cg10598871	-0.00259371	0.00358193	0.470536	-0.00212992	0.00194506	0.275893	0.00135642	0.00293961	0.645403
cg10598899	-0.000822854	0.00230113	0.721338	-0.00154532	0.00124956	0.218837	0.00167185	0.00188848	0.377933
cg10598965	-0.0122959	0.0076197	0.109457	0.00723587	0.00413766	0.0831178	0.0090803	0.00625331	0.149326
cg10599026	-0.00869502	0.0102746	0.399245	-0.000477457	0.00557934	0.931959	0.0141826	0.00843215	0.0954112
cg10599035	-0.000248018	0.00279337	0.929412	-0.00112561	0.00151686	0.459629	-0.000726667	0.00229245	0.751858
cg10599130	-0.0101891	0.0223518	0.649394	0.00846469	0.0121375	0.487024	0.00291013	0.0183436	0.874239
cg10599156	-0.0211628	0.0165687	0.204194	0.0127778	0.00899715	0.158375	0.0137201	0.0135975	0.315184
cg10599169	0.0233053	0.0150348	0.123992	-0.0156991	0.0081642	0.0570756	-0.0160642	0.0123387	0.195657
cg10599210	-0.00241768	0.00311799	0.439769	0.00116213	0.00169313	0.493918	0.000830929	0.00255886	0.746005
cg10599258	0.00212071	0.00953536	0.824411	0.000329339	0.0051779	0.9494	-0.00272635	0.00782544	0.728209
cg10599273	0.041842	0.0163353	0.0117779	-0.0147249	0.00887042	0.0997635	-0.0397145	0.013406	0.00374092
cg10599384	-0.0165933	0.00874885	0.0605005	-0.0039477	0.00475081	0.4078	0.00788578	0.00717998	0.274471
cg10599408	0.00212685	0.00725236	0.769873	-0.00430081	0.00393818	0.277183	-0.00507061	0.00595184	0.396098
cg10599438	0.0718144	0.0463589	0.124231	-0.029195	0.0251738	0.248668	-0.0420719	0.0380456	0.271214
cg10599444	-0.000205077	0.00971773	0.983201	0.00409246	0.00527693	0.439686	-0.00752466	0.00797511	0.347484
cg10599446	-0.00124823	0.0112079	0.911525	0.000684563	0.0060861	0.910648	0.00215159	0.00919803	0.815483
cg10599479	-0.00327852	0.00532492	0.539369	-0.00064654	0.00289155	0.823486	0.00106268	0.00437004	0.808323
cg10599524	-0.000696936	0.00950454	0.941679	-0.0030672	0.00516116	0.553542	0.004035	0.00780015	0.605987
cg10599571	-0.00718897	0.00797075	0.369071	0.00606268	0.00432829	0.164115	-0.00173294	0.00654141	0.791568
cg10599633	-0.00627725	0.0144493	0.664825	0.011892	0.00784626	0.132481	-0.00269912	0.0118582	0.820367
cg10599688	0.00367478	0.00854433	0.667976	0.0020024	0.00463975	0.666895	-0.00434211	0.00701213	0.537047
cg10599693	-0.000919553	0.00240148	0.702524	0.00324257	0.00130405	0.014402	-0.00101229	0.00197083	0.608538
cg10599735	0.00169402	0.00315592	0.592506	-0.000220712	0.00171373	0.897759	-0.00182993	0.00258999	0.481347
cg10599751	-0.0375452	0.0230481	0.106175	-0.000516674	0.0125156	0.967146	0.0362495	0.018915	0.0579045
cg10599770	-0.01009	0.0110397	0.362729	0.00727253	0.00599479	0.227675	-0.00193483	0.00906003	0.831288
cg10599866	0.000895962	0.00628624	0.886924	0.00120845	0.00341356	0.724006	-0.000527222	0.00515897	0.918788
cg10599892	0.00867488	0.0112238	0.441239	-0.00504267	0.00609476	0.409815	-0.00271665	0.00921111	0.768602
cg10599900	-0.00245743	0.00394602	0.534731	-0.000764996	0.00214277	0.721766	0.000966713	0.0032384	0.765873
cg10599948	-0.0254368	0.0226594	0.264065	0.00572302	0.0123046	0.642769	0.0226123	0.0185961	0.2266
cg10599951	-0.00166639	0.00964862	0.863199	-0.00499029	0.00523941	0.342955	-0.00381653	0.0079184	0.630776
cg10599985	-0.00217252	0.00210641	0.304623	-8.07625e-06	0.00114382	0.994379	0.00148696	0.00172868	0.391565
cg10599987	-0.00559292	0.0123268	0.650924	-0.00475887	0.0066937	0.478621	0.0078929	0.0101163	0.436939
cg10599998	-0.0148351	0.011392	0.195553	-0.00279638	0.00618609	0.652128	0.0149224	0.00934914	0.11333
cg10600004	0.0231562	0.0935038	0.804867	0.0279818	0.0507745	0.582684	0.0227376	0.0767364	0.767553
cg10600010	0.000737463	0.00221297	0.739583	0.000223195	0.00120169	0.852995	-0.00058711	0.00181613	0.7471
cg10600019	-0.0202068	0.0102708	0.0516543	0.00637015	0.00557725	0.255865	0.0156146	0.00842899	0.0666369
cg10600100	0.000832473	0.00705877	0.906335	3.34551e-05	0.00383306	0.993052	-0.00194398	0.00579297	0.73783
cg10600112	-0.00307652	0.0102583	0.764815	0.000865155	0.00557047	0.876861	-0.000400896	0.00841875	0.962106
cg10600122	-0.00703793	0.00754946	0.353253	-0.00458909	0.00409952	0.265398	0.00751003	0.00619567	0.228055
cg10600129	0.00425234	0.0116724	0.716327	0.000309664	0.00633835	0.961123	-0.00054191	0.00957925	0.954989
cg10600191	-0.0159274	0.00710157	0.0269145	0.00481775	0.0038563	0.2142	0.0131205	0.00582809	0.0263566
cg10600242	-0.0222546	0.0168175	0.18848	0.00887854	0.00913228	0.333077	0.0178609	0.0138018	0.19834
cg10600295	0.0345964	0.0241111	0.15416	0.00975263	0.0130928	0.457931	-0.0455579	0.0197874	0.0231963
cg10600315	-0.00786506	0.00906222	0.387341	0.000403895	0.00492098	0.934735	0.000168513	0.00743715	0.981964
cg10600326	0.0041282	0.00390337	0.292554	0.00153441	0.00211961	0.470657	-0.00389665	0.0032034	0.226432
cg10600390	0.00583526	0.0137262	0.67158	0.00944538	0.0074536	0.207751	-0.000150093	0.0112647	0.989393
cg10600398	0.0259638	0.0138131	0.0628026	-0.00501165	0.00750083	0.50544	-0.0187015	0.0113361	0.101852
cg10600519	-0.011061	0.00738377	0.136993	0.0015426	0.00400954	0.701178	0.00799592	0.00605968	0.189732
cg10600534	0.00771361	0.00867634	0.375922	-0.00598507	0.00471143	0.206647	-0.0137624	0.00712047	0.0558325
cg10600536	-0.00120482	0.00918175	0.895842	0.000777143	0.00498588	0.876422	-0.00272418	0.00753525	0.7184
cg10600568	0.0046833	0.00347525	0.180552	3.62665e-05	0.00188714	0.984702	-0.00498313	0.00285206	0.0833925
cg10600594	-0.00762188	0.0126399	0.547748	-0.00026739	0.00686371	0.968995	0.0108433	0.0103732	0.298169
cg10600599	-0.00597731	0.0107991	0.581043	0.00576748	0.00586413	0.32751	0.00056674	0.00886255	0.949128
cg10600600	0.0105691	0.0172964	0.54242	0.00132156	0.00939231	0.888359	-0.00221217	0.0141947	0.876441
cg10600644	-0.0143314	0.0090782	0.117284	0.00228997	0.00492965	0.643187	0.0184219	0.00745027	0.0149423
cg10600647	-0.0182135	0.0104913	0.0853521	0.00447073	0.00569697	0.434284	0.0114107	0.00860992	0.18782
cg10600701	-0.0205458	0.00939878	0.030934	0.00590164	0.00510373	0.250048	0.0148058	0.00771336	0.0575123
cg10600721	0.0158249	0.0152619	0.302063	0.00518569	0.00828752	0.532793	-0.00124936	0.0125251	0.920725
cg10600730	0.00662173	0.0129429	0.609949	0.00641932	0.00702827	0.363052	-0.0104687	0.0106219	0.326504
cg10600749	0.0133119	0.0169122	0.432907	0.00483096	0.0091837	0.599922	-0.0177341	0.0138795	0.204037
cg10600783	-0.000963472	0.0026457	0.716433	0.000388691	0.00143667	0.787244	0.0012125	0.00217126	0.577684
cg10600786	0.00848653	0.0242977	0.727552	-0.0158948	0.0131942	0.230912	0.00331183	0.0199406	0.868395
cg10600815	-0.00279801	0.00574388	0.627136	0.00125283	0.00311905	0.688706	0.00431467	0.00471387	0.362029
cg10600828	0.0211197	0.015855	0.185596	-0.0117007	0.00860958	0.176917	-0.00882667	0.0130118	0.498969
cg10600846	0.0109731	0.00736659	0.139196	-0.0019323	0.00400021	0.630021	-0.00199284	0.00604559	0.742303
cg10600851	-0.0023464	0.0136872	0.8642	-0.00614899	0.00743241	0.409846	-0.00359285	0.0112327	0.749684
cg10600883	-0.00403224	0.00268368	0.135833	0.000956953	0.0014573	0.512769	0.00212065	0.00220244	0.337728
cg10600889	-0.0371216	0.0245672	0.133649	0.0163693	0.0133405	0.222426	0.0134392	0.0201617	0.506443
cg10600917	-0.0102965	0.0145957	0.482023	0.00541476	0.00792578	0.495928	-0.00167695	0.0119784	0.888917
cg10600960	0.00457409	0.00426533	0.285893	-0.00147968	0.00231616	0.524249	-0.00426487	0.00350046	0.225689
cg10600964	0.00425155	0.00861228	0.622529	-0.00258374	0.00467665	0.581743	-0.00156238	0.0070679	0.825461
cg10600967	0.00756634	0.00793492	0.342403	-0.00215503	0.00430883	0.617974	-0.0106795	0.006512	0.103867
cg10600983	-0.00508375	0.00871137	0.5607	0.000538798	0.00473045	0.909525	0.00495011	0.00714921	0.490146
cg10601002	-0.00204004	0.00274215	0.458489	-0.00048204	0.00148905	0.746761	0.000140021	0.00225042	0.950501
cg10601030	0.00294572	0.0136878	0.830004	0.00861276	0.00743278	0.249066	-0.0106978	0.0112333	0.343015
cg10601043	0.000577921	0.00808971	0.943178	0.00883505	0.00439288	0.0467476	0.00470754	0.00663903	0.479781
cg10601057	-0.0220827	0.0124132	0.078007	0.00750562	0.00674062	0.267925	0.0159509	0.0101872	0.120273
cg10601100	-0.0261844	0.0216714	0.229543	-0.0028108	0.011768	0.811666	0.00707854	0.0177852	0.6914
cg10601101	-0.00625483	0.00738964	0.399149	0.00176594	0.00401273	0.66074	0.00471145	0.0060645	0.438892
cg10601159	-0.00723137	0.00821169	0.380444	-0.000474929	0.00445912	0.915374	0.0020743	0.00673914	0.758817
cg10601161	0.0170611	0.00905071	0.0620611	-0.00516977	0.00491473	0.295153	-0.0121556	0.00742771	0.104587
cg10601168	0.00274695	0.00254224	0.282272	-0.00153643	0.00138049	0.268152	-0.000241238	0.00208636	0.90816
cg10601171	-0.00344773	0.0080413	0.668942	0.00847986	0.00436659	0.054696	-0.00293849	0.00659931	0.656997
cg10601181	-0.0497509	0.0214159	0.0220137	0.00350791	0.0116293	0.763493	0.0268937	0.0175755	0.128843
cg10601234	0.00300782	0.0101328	0.767148	-0.00396627	0.00550231	0.47254	-0.00144177	0.00831574	0.862673
cg10601242	-0.00446913	0.00707607	0.528969	-0.00332162	0.00384246	0.389221	0.00161884	0.00580717	0.780947
cg10601270	-0.00381765	0.00708776	0.591233	-0.00193657	0.0038488	0.615856	-0.00168674	0.00581676	0.772377
cg10601271	-0.0150523	0.0129049	0.245974	0.00772843	0.00700762	0.272494	0.00309952	0.0105907	0.770331
cg10601287	-0.000441336	0.0127107	0.972365	-0.000499327	0.00690218	0.94246	-0.00492581	0.0104314	0.637712
cg10601381	0.0197069	0.00817364	0.0175641	-0.00318829	0.00443846	0.474075	-0.0197451	0.00670792	0.00395877
cg10601476	0.0244557	0.0114051	0.0342118	-0.0235694	0.0061932	0.000232916	-0.0179208	0.00935988	0.058136
cg10601489	0.000976638	0.0164275	0.9527	0.00109896	0.00892045	0.902177	0.00774874	0.0134816	0.566625
cg10601548	-0.00556506	0.00857513	0.517706	-0.0010277	0.00465648	0.825733	0.0041517	0.00703741	0.556436
cg10601582	0.00228139	0.00707172	0.747605	0.00354684	0.00384009	0.357698	-0.00228868	0.00580359	0.694081
cg10601624	0.00106584	0.0128152	0.933867	-0.00230819	0.0069589	0.740755	-0.00383068	0.0105171	0.716383
cg10601625	-0.001645	0.00363456	0.651729	0.00190409	0.00197364	0.336782	0.00128151	0.0029828	0.668302
cg10601675	-0.0161826	0.0162544	0.321636	0.00162275	0.00882646	0.854469	0.00486238	0.0133396	0.716179
cg10601749	0.0531411	0.0364143	0.14732	-0.0107968	0.0197738	0.586162	-0.0765294	0.0298844	0.0117969
cg10601756	0.0228156	0.0143748	0.115339	-0.0110633	0.00780583	0.159218	-0.017492	0.0117971	0.141003
cg10601761	-0.00546041	0.0150382	0.717225	0.0107068	0.00816606	0.192541	0.00770893	0.0123415	0.533504
cg10601804	-0.00081671	0.00183771	0.657614	0.000679285	0.000997915	0.497489	0.000944258	0.00150817	0.532548
cg10601816	-0.00841348	0.0126693	0.508026	0.00172828	0.0068797	0.802117	0.00708884	0.0103974	0.496805
cg10601821	-0.00467546	0.00680949	0.493774	-0.000172827	0.0036977	0.962806	0.00504461	0.00558839	0.36866
cg10601906	-0.0079697	0.0104564	0.447583	0.0108219	0.00567806	0.0592721	0.00965731	0.00858135	0.262876
cg10601935	0.00451174	0.0111983	0.687808	0.00550077	0.00608093	0.367658	-0.00614128	0.00919021	0.505379
cg10601939	-0.00490776	0.00350318	0.164045	0.00227994	0.0019023	0.233291	0.0047813	0.00287498	0.099144
cg10601943	-0.0056084	0.0107198	0.601901	0.00610926	0.00582108	0.296246	-0.0012723	0.0087975	0.885275
cg10601972	-0.00169076	0.009827	0.863713	0.00314311	0.00533627	0.557063	0.00548997	0.00806479	0.497471
cg10601991	-0.0119908	0.0198149	0.54633	-0.00677058	0.0107599	0.530494	-0.00317058	0.0162616	0.845773
cg10602002	0.0400486	0.0198234	0.0457859	-0.0192286	0.0107645	0.0768075	-0.0239634	0.0162686	0.143611
cg10602135	-0.00799814	0.0078703	0.311744	0.000495152	0.00427374	0.907975	0.00476548	0.00645897	0.462202
cg10602197	-0.00138155	0.012956	0.915273	0.00229376	0.00703535	0.745019	0.0114536	0.0106326	0.283743
cg10602219	0.00647134	0.0164853	0.69541	0.00985057	0.00895186	0.273563	-0.00730962	0.0135291	0.59009
cg10602248	-0.00471975	0.0172944	0.785437	0.0110425	0.0093912	0.242201	-0.00822037	0.0141931	0.563651
cg10602271	-0.00410377	0.00935384	0.66172	0.00562823	0.00507933	0.27025	-0.00287101	0.00767647	0.709123
cg10602282	0.00202506	0.0100856	0.841235	0.00100917	0.00547668	0.854143	-0.00595611	0.008277	0.473299
cg10602294	0.00347373	0.0200347	0.862667	0.0064732	0.0108792	0.553062	-0.0176844	0.016442	0.284476
cg10602372	-0.0034926	0.00995031	0.726257	-0.00432351	0.00540323	0.425336	0.00160721	0.00816599	0.844334
cg10602468	-0.00302554	0.00549429	0.582977	-0.00100697	0.00298352	0.736376	0.00367053	0.00450904	0.417382
cg10602473	-0.0381085	0.0286007	0.185471	0.0235271	0.0155308	0.132673	0.0373289	0.0234719	0.114622
cg10602537	-0.00200231	0.0059829	0.73851	-0.00215789	0.00324884	0.50795	0.00565488	0.00491002	0.251941
cg10602543	0.011941	0.0114237	0.298187	0.000501136	0.00620332	0.93576	-0.00843011	0.00937519	0.370513
cg10602561	-0.011479	0.0129701	0.378066	0.00650984	0.00704303	0.357355	0.00874228	0.0106442	0.413243
cg10602654	-0.00994791	0.00899109	0.270959	0.00535495	0.00488235	0.275125	0.00486927	0.00737877	0.510696
cg10602728	0.00718429	0.00660165	0.278861	-0.00582898	0.00358484	0.106809	-0.00188411	0.00541782	0.728684
cg10602741	0.00473231	0.0158119	0.765286	-0.00165574	0.00858621	0.847442	-0.0102729	0.0129765	0.430268
cg10602757	-3.57797e-05	0.0124326	0.997709	-0.00220377	0.00675117	0.744721	-0.0030056	0.0102032	0.768873
cg10602908	-0.0226575	0.0196152	0.250553	-0.00306444	0.0106515	0.774117	0.0236566	0.0160978	0.144536
cg10602939	0.00772358	0.00812778	0.344059	-0.000106096	0.00441356	0.980865	-0.0105588	0.00667028	0.1163
cg10602982	0.00916028	0.0205508	0.656662	-0.0106136	0.0111595	0.343651	-0.00240112	0.0168656	0.88705
cg10603004	0.00382964	0.00429442	0.374462	-0.000542057	0.00233196	0.816623	-0.00281336	0.00352433	0.426435
cg10603021	0.00125522	0.0020742	0.546321	0.00132323	0.00112633	0.242608	-0.000893266	0.00170225	0.600808
cg10603070	0.00877003	0.00883221	0.322908	-0.00849551	0.00479607	0.0792725	-0.00693686	0.00724838	0.340655
cg10603136	-0.00425215	0.00643353	0.510035	-0.00230593	0.00349354	0.510598	0.004158	0.00527985	0.43267
cg10603140	0.0194184	0.00722925	0.00835016	-0.000401967	0.00392563	0.918629	-0.0151557	0.00593288	0.0120009
cg10603156	-0.00457394	0.0107747	0.672026	0.00901078	0.0058509	0.126416	0.000722736	0.00884256	0.935007
cg10603161	0.00903771	0.00730136	0.218421	-0.0022467	0.00396479	0.572097	-0.00140258	0.00599205	0.815363
cg10603183	0.00174961	0.00448579	0.697266	0.00129576	0.00243588	0.595834	0.000329973	0.00368138	0.928742
cg10603220	-0.0263966	0.0233084	0.259888	0.00336621	0.0126569	0.79077	0.00709661	0.0191286	0.711355
cg10603233	-0.00186736	0.0018599	0.317577	0.00121495	0.00100997	0.231575	0.000600133	0.00152638	0.694952
cg10603275	-0.000952654	0.00274681	0.729388	-0.00288767	0.00149158	0.0554362	-0.000551604	0.00225424	0.807148
cg10603290	-0.0257537	0.0170285	0.133304	0.00604638	0.00924685	0.51455	0.0218405	0.0139749	0.120963
cg10603296	0.00335221	0.00723757	0.64416	0.0037743	0.00393015	0.338989	-0.00377232	0.00593971	0.526681
cg10603345	0.00235564	0.00857994	0.784175	-0.00649978	0.00465909	0.165803	0.000455299	0.00704136	0.948561
cg10603385	-0.01209	0.00816029	0.141315	0.00952508	0.00443121	0.0337824	0.00508795	0.00669696	0.449035
cg10603443	-0.00497792	0.00297517	0.0971387	0.00212195	0.00161558	0.191771	0.00390233	0.00244165	0.11286
cg10603454	0.00746337	0.00850553	0.382143	0.00175407	0.00461868	0.704843	-0.00982032	0.00698029	0.162287
cg10603481	-0.00849894	0.0176196	0.630511	0.0143223	0.00956782	0.137276	0.0110099	0.01446	0.448044
cg10603592	-0.00260975	0.00809515	0.747774	0.000298387	0.00439583	0.946005	0.00473496	0.0066435	0.477528
cg10603642	-0.00125166	0.00740999	0.866174	-3.30997e-05	0.00402378	0.993452	0.00169234	0.0060812	0.781312
cg10603662	-0.000445213	0.00747298	0.952601	0.00104111	0.00405798	0.797998	-0.000413931	0.0061329	0.946311
cg10603678	0.0062186	0.0195338	0.750823	-0.000966553	0.0106073	0.927562	-0.00393038	0.016031	0.806778
cg10603748	0.0217238	0.0195369	0.26859	0.0120258	0.010609	0.259449	-0.0153747	0.0160335	0.339707
cg10603757	0.0270454	0.0216621	0.214493	-0.0115704	0.011763	0.327455	-0.0176669	0.0177776	0.322513
cg10603768	0.00835567	0.00897063	0.353662	-0.00379178	0.00487124	0.438004	-0.0104257	0.00736199	0.159555
cg10603800	0.00306348	0.0039676	0.441696	-0.00171961	0.00215449	0.426503	-0.00234148	0.00325612	0.473603
cg10603824	0.000165774	0.00413122	0.968064	-0.00038668	0.00224334	0.863465	-0.000881392	0.0033904	0.795375
cg10603826	0.00444942	0.00796715	0.577658	-0.00274168	0.00432633	0.527579	0.000546137	0.00653845	0.933584
cg10603878	0.00379915	0.00994071	0.703064	0.000759084	0.00539801	0.888425	-0.00011122	0.00815811	0.989147
cg10603906	0.0338087	0.0167156	0.0455415	-0.0128644	0.0090769	0.159229	-0.0258525	0.0137181	0.0621293
cg10603944	0.0120404	0.0086557	0.16702	-0.00184457	0.00470023	0.69549	-0.00327342	0.00710353	0.64584
cg10603978	0.0033024	0.00933932	0.724314	-0.00609776	0.00507145	0.231802	-0.000552553	0.00766456	0.94266
cg10603996	-0.00583223	0.0115242	0.613811	0.00669684	0.0062579	0.286898	0.00454548	0.00945767	0.631746
cg10604002	0.00733717	0.00469842	0.121249	0.00238834	0.00255134	0.351266	-0.0066628	0.00385588	0.0868022
cg10604040	0.0105448	0.00751103	0.163164	-0.00846294	0.00407865	0.040325	-0.00267278	0.00616413	0.665426
cg10604049	-0.0129913	0.0198856	0.514924	-0.00324993	0.0107983	0.764007	0.0257959	0.0163196	0.116824
cg10604091	0.000458129	0.00974066	0.962572	-0.00668158	0.00528938	0.209186	0.00890827	0.00799393	0.267545
cg10604138	-0.00732452	0.00842623	0.386602	0.00538632	0.00457562	0.241665	0.00401691	0.00691521	0.56251
cg10604168	-0.00487493	0.00610375	0.426199	0.00264584	0.00331447	0.426434	-0.001729	0.00500921	0.73063
cg10604241	-0.00601419	0.00759719	0.430278	-0.00144393	0.00412543	0.727003	0.00533635	0.00623483	0.393918
cg10604258	0.0128959	0.0147718	0.384558	0.00179508	0.00802138	0.823338	-0.00214999	0.0121228	0.85956
cg10604333	-0.00468423	0.0067603	0.489831	-0.00297709	0.00367098	0.419129	-0.000702843	0.00554802	0.899422
cg10604396	-0.000624711	0.00311487	0.841415	0.000525521	0.00169144	0.756621	-0.00139691	0.0025563	0.585858
cg10604470	-0.00870301	0.0120723	0.472496	0.0146593	0.00655552	0.0273578	-0.00207278	0.00990746	0.834668
cg10604476	0.0203604	0.0203328	0.318852	0.00303521	0.0110411	0.783909	-0.0249776	0.0166867	0.137294
cg10604480	-0.0110697	0.0103984	0.289405	-0.0025588	0.00564653	0.651324	0.0172138	0.00853369	0.0461144
cg10604488	0.000553545	0.0173624	0.974624	-0.00631598	0.00942816	0.504321	0.00637159	0.0142489	0.655637
cg10604494	-0.00731831	0.0146569	0.618559	0.00393569	0.00795899	0.621942	2.18901e-05	0.0120286	0.998551
cg10604507	0.00721304	0.0131253	0.583742	0.00367035	0.00712733	0.607609	-0.00529426	0.0107716	0.624053
cg10604528	-0.00164012	0.00309505	0.597237	0.000408484	0.00168068	0.808422	-4.73234e-05	0.00254004	0.985169
cg10604550	-0.0233225	0.0103557	0.0262984	0.00633726	0.00562336	0.262215	0.0188794	0.00849868	0.0283686
cg10604555	-0.00677766	0.0104851	0.519359	-0.00282094	0.0056936	0.621265	0.00887425	0.00860484	0.304658
cg10604646	-0.0078932	0.0196035	0.687992	-0.00760743	0.0106451	0.476344	0.0083259	0.0160881	0.605833
cg10604715	-0.00103323	0.00948193	0.913426	6.50432e-05	0.00514889	0.989944	0.00282343	0.00778159	0.717425
cg10604728	0.000260431	0.0105053	0.980267	0.000790921	0.00570458	0.889983	-0.00480559	0.00862142	0.578386
cg10604746	-0.00380806	0.0106336	0.720942	-0.0101587	0.00577425	0.0813042	0.00486839	0.00872672	0.578066
cg10604762	-0.00221368	0.00227907	0.333525	0.0016724	0.00123758	0.17936	3.23318e-05	0.00187038	0.98624
cg10604765	-0.0286467	0.0195049	0.14477	0.0172339	0.0105916	0.10657	0.0336055	0.0160072	0.0380693
cg10604794	-0.0108667	0.00864725	0.211536	-0.000970663	0.00469564	0.836614	0.0133318	0.0070966	0.0629446
cg10604836	-0.000838616	0.0145269	0.95407	0.00979001	0.0078884	0.217222	-0.0047999	0.0119219	0.688014
cg10604847	0.00165161	0.00801435	0.837108	-0.00283614	0.00435196	0.515959	0.000806692	0.00657719	0.902608
cg10604851	0.0114798	0.0107267	0.286869	0.00552766	0.00582484	0.34471	-0.0134665	0.00880317	0.128952
cg10604874	0.00242122	0.0130972	0.853675	-0.00839086	0.00711205	0.240621	0.00603866	0.0107486	0.575387
cg10604887	-0.00415335	0.0122582	0.735389	-0.00848324	0.00665645	0.205193	0.00598327	0.01006	0.553227
cg10604918	-2.62062e-05	0.00409167	0.994901	-0.00161449	0.00222186	0.468991	-0.00465271	0.00335794	0.168676
cg10604993	0.00441787	0.00845108	0.602194	-0.00595521	0.00458911	0.197111	-0.00183188	0.0069356	0.792176
cg10605064	0.0122091	0.00705584	0.0863715	-0.00583365	0.00383147	0.130738	-0.0106468	0.00579056	0.0686655
cg10605072	0.0120054	0.00884447	0.177436	-0.00736216	0.00480273	0.128169	-0.00723086	0.00725845	0.32134
cg10605084	-0.0167957	0.0138731	0.228618	0.00304464	0.00753339	0.686886	0.00563033	0.0113853	0.621922
cg10605137	-0.000287245	0.0097603	0.976575	0.00604036	0.00530005	0.256895	0.00476946	0.00801005	0.552776
cg10605199	-0.00862555	0.00818178	0.294084	0.00784408	0.00444288	0.0802477	0.00342964	0.00671459	0.610533
cg10605246	-0.00859634	0.0126181	0.497131	0.00922988	0.00685188	0.18073	-0.00322105	0.0103554	0.75635
cg10605269	0.00103852	0.00340439	0.760902	0.00193167	0.00184866	0.298358	-0.00334076	0.00279391	0.234372
cg10605357	-0.00231689	0.00274488	0.400458	-0.00101023	0.00149053	0.499341	0.0011061	0.00225266	0.624389
cg10605404	-0.0018574	0.00733079	0.800455	0.00217375	0.00398077	0.586128	0.00208958	0.00601621	0.729011
cg10605434	0.00625453	0.0128145	0.626463	-0.00326942	0.00695854	0.639397	0.000406064	0.0105166	0.96927
cg10605442	-0.00165312	0.00411217	0.68846	0.00115469	0.00223299	0.606122	0.00390602	0.00337476	0.249607
cg10605511	-0.00355122	0.00443163	0.424665	7.43581e-05	0.00240647	0.975406	0.00375055	0.00363693	0.30469
cg10605520	0.0153393	0.0123204	0.215766	-0.00137049	0.00669024	0.838068	-0.00938225	0.0101111	0.355482
cg10605527	0.00322868	0.011503	0.779481	-0.00295315	0.00624635	0.637307	0.000966118	0.00944022	0.918673
cg10605603	-0.00134427	0.0080311	0.867376	0.00353922	0.00436106	0.418802	0.00173906	0.00659094	0.792384
cg10605649	0.00851005	0.00651617	0.194281	-0.00573578	0.00353842	0.107881	-0.00238831	0.00534767	0.656036
cg10605687	0.0237069	0.014026	0.0938194	-0.0144369	0.00761639	0.06065	-0.0176592	0.0115108	0.127865
cg10605694	0.00726627	0.0068515	0.291223	-0.00532484	0.00372051	0.155204	-0.00203237	0.00562286	0.718458
cg10605724	-0.013029	0.00737403	0.0800237	0.00668909	0.00400425	0.0976645	0.0109974	0.0060517	0.0719015
cg10605735	-0.0109993	0.0266029	0.680073	-0.00340809	0.014446	0.813934	0.00790952	0.0218324	0.717835
cg10605766	-0.0285595	0.0135165	0.0368677	0.0141999	0.00733972	0.0556001	0.0204975	0.0110926	0.0673106
cg10605767	-0.0290967	0.0203056	0.154711	0.00840044	0.0110264	0.447781	0.0235117	0.0166644	0.161096
cg10605782	0.00146157	0.0157413	0.926192	-0.00436018	0.00854783	0.611009	-0.0044307	0.0129185	0.732273
cg10605791	-0.00303374	0.00544616	0.57863	0.000814787	0.00295738	0.783441	-0.00116317	0.00446953	0.795161
cg10605829	-0.00918681	0.019127	0.631964	-0.00595077	0.0103864	0.567854	-0.00275567	0.0156971	0.860968
cg10605855	-0.00412386	0.00696119	0.554794	-0.0027023	0.00378007	0.476196	0.00101833	0.00571288	0.858854
cg10605904	-0.00235404	0.0046531	0.613934	0.00111865	0.00252673	0.658834	-0.00191815	0.00381869	0.616457
cg10605926	-0.0134033	0.0139246	0.337878	-0.000614646	0.00756134	0.935361	0.0121131	0.0114276	0.291472
cg10605963	0.0207518	0.0127352	0.106071	-0.00368477	0.00691549	0.595227	-0.0211345	0.0104515	0.0455875
cg10605996	-0.00276977	0.00217943	0.206456	4.59779e-05	0.00118348	0.96908	0.00139684	0.00178861	0.4365
cg10606001	-0.00736653	0.00958659	0.443884	0.00526563	0.00520572	0.313993	0.00451909	0.00786749	0.566869
cg10606029	0.00346693	0.00531459	0.515541	0.00160689	0.00288593	0.578793	0.000137222	0.00436156	0.974958
cg10606059	-0.000951662	0.00242252	0.695198	-0.000983435	0.00131548	0.456304	0.000479472	0.00198811	0.809872
cg10606061	-0.00406881	0.0105451	0.700354	0.00355353	0.00572621	0.536164	0.00905839	0.00865412	0.297526
cg10606127	-0.0520783	0.0445594	0.245036	-0.00547568	0.0241967	0.821389	0.033908	0.0365689	0.355833
cg10606176	0.00565133	0.00795641	0.479029	-0.00528784	0.0043205	0.223606	-0.000971219	0.00652964	0.882031
cg10606193	-0.0193182	0.0241994	0.42642	0.0137369	0.0131408	0.298145	0.0172698	0.0198599	0.386421
cg10606216	-0.0024851	0.003077	0.421042	0.000798724	0.00167087	0.633579	0.0019041	0.00252522	0.452441
cg10606240	-0.00635135	0.0167385	0.705088	0.0245941	0.00908933	0.00789937	-0.0111685	0.0137369	0.417957
cg10606348	-0.000227452	0.0122253	0.98519	-0.0112782	0.00663857	0.0921665	0.000860399	0.010033	0.931815
cg10606404	0.0012811	0.00930333	0.890727	-0.0037805	0.0050519	0.455857	0.00386815	0.00763502	0.613427
cg10606461	-0.0193594	0.0111461	0.0852069	0.00764135	0.00605254	0.209438	0.0114432	0.00914731	0.213593
cg10606486	0.0167385	0.0153015	0.276385	-0.0074076	0.00830906	0.374602	-0.0109047	0.0125576	0.387082
cg10606490	0.00293143	0.00631407	0.643372	-0.000911143	0.00342867	0.790935	-0.00487994	0.00518181	0.348388
cg10606512	-0.0127133	0.00960939	0.188575	0.00375445	0.0052181	0.473356	0.0130951	0.0078862	0.0996598
cg10606515	0.00180535	0.00663345	0.78601	-0.000314275	0.0036021	0.930633	-0.00395909	0.00544392	0.468618
cg10606534	-0.00181343	0.0022211	0.416005	0.0013249	0.0012061	0.274387	0.00162532	0.00182281	0.374522
cg10606544	-0.0091363	0.00618283	0.142348	0.00289821	0.0033574	0.389889	0.00447213	0.0050741	0.380042
cg10606567	-0.00324539	0.00801129	0.686189	0.00441923	0.0043503	0.311931	-0.00440893	0.00657467	0.503885
cg10606575	0.000486289	0.00239891	0.839734	0.000988331	0.00130266	0.449652	-0.000166573	0.00196873	0.932726
cg10606587	-0.00715579	0.00913998	0.435362	0.00438456	0.0049632	0.378939	0.00470639	0.00750097	0.531673
cg10606620	0.00699585	0.0135092	0.605597	0.00373947	0.00733577	0.611242	-0.00944564	0.0110867	0.396075
cg10606628	-0.00570203	0.00842074	0.499738	0.00841069	0.00457264	0.0685602	0.00217145	0.0069107	0.753953
cg10606640	0.00133936	0.0149756	0.928898	0.00578715	0.00813209	0.478192	0.000198272	0.0122902	0.987158
cg10606685	-0.0309336	0.0167583	0.0676001	0.0277074	0.00910009	0.00291436	0.0273927	0.0137531	0.0488768
cg10606694	-0.00179708	0.00264294	0.497963	0.000718505	0.00143517	0.617625	0.00210526	0.002169	0.33387
cg10606698	0.0266085	0.0174002	0.129083	-0.0109683	0.00944865	0.248223	-0.0191329	0.0142799	0.183056
cg10606725	-0.00739476	0.00739778	0.319702	-0.00265209	0.00401715	0.510511	0.00621127	0.00607119	0.308518
cg10606730	-0.0065359	0.0086774	0.452933	0.00294589	0.00471201	0.533142	0.00601664	0.00712134	0.400015
cg10606756	0.000141221	0.0102281	0.989009	0.00231982	0.0055541	0.676998	-0.00370362	0.008394	0.659918
cg10606776	-0.00369538	0.026141	0.887842	-0.0206091	0.0141951	0.149392	0.0270943	0.0214533	0.209282
cg10606822	-0.00146888	0.00282829	0.604557	0.000241416	0.00153582	0.875383	0.00389519	0.00232111	0.0961546
cg10606834	-0.00427685	0.00409681	0.298799	-0.00115266	0.00222466	0.605409	0.00354786	0.00336216	0.293631
cg10606835	0.00854208	0.00809841	0.293835	0.000531696	0.00439761	0.903986	-0.0118823	0.00664617	0.0765558
cg10606856	0.00448228	0.00613271	0.466406	0.000777887	0.00333019	0.81574	-0.00490989	0.00503297	0.331431
cg10606865	-0.000736574	0.00242059	0.761478	0.0022018	0.00131443	0.0967567	-0.000800523	0.00198653	0.687748
cg10606888	0.0161473	0.0170363	0.345301	-0.00483498	0.00925109	0.602276	-0.0252202	0.0139813	0.0739913
cg10606903	0.0120745	0.0107069	0.261888	-0.00640983	0.00581406	0.272663	-0.00784831	0.00878688	0.373708
cg10606923	0.00439096	0.011603	0.705838	-0.00271426	0.00630066	0.667464	-0.0152629	0.00952229	0.111833
cg10606942	0.00357083	0.00889836	0.688985	0.00111254	0.004832	0.81833	-0.00688001	0.00730268	0.348195
cg10607063	-0.000949706	0.00909534	0.917029	-0.00278914	0.00493896	0.573413	0.0100035	0.00746434	0.182951
cg10607155	0.00146569	0.0311062	0.962504	0.0374762	0.0168913	0.0285629	-0.0266646	0.0255281	0.298536
cg10607311	-0.0602724	0.0309952	0.0543799	0.0493807	0.0168311	0.00407461	0.0467274	0.0254371	0.0689122
cg10607422	0.000234652	0.00930577	0.979929	-0.00173833	0.00505323	0.731501	-0.00383895	0.00763703	0.616197
cg10607426	0.0190517	0.0125043	0.130476	-0.00875051	0.00679011	0.200201	-0.0157982	0.010262	0.126558
cg10607454	-0.0121948	0.0145772	0.40465	0.00217134	0.00791575	0.784364	0.00485396	0.0119632	0.685721
cg10607455	-0.0150962	0.00971421	0.123048	0.00165275	0.00527502	0.754634	0.00874655	0.00797222	0.274982
cg10607462	0.00177816	0.00434302	0.68302	-0.00110744	0.00235835	0.639581	-0.00362926	0.00356421	0.310794
cg10607514	0.0101631	0.00848366	0.233505	-0.0107922	0.00460681	0.0209454	-0.00482673	0.00696234	0.489606
cg10607527	0.00649174	0.0233933	0.781914	0.0240874	0.0127031	0.0605585	-0.00757705	0.0191983	0.693849
cg10607555	-0.00128737	0.00685046	0.851282	-0.00087419	0.00371994	0.814645	0.00101955	0.00562201	0.856426
cg10607557	0.00572064	0.00828693	0.491447	0.000128119	0.00449998	0.977338	-0.00674235	0.00680089	0.32367
cg10607599	0.00206656	0.00493437	0.676172	0.00248091	0.00267946	0.356525	-0.00140156	0.00404952	0.729926
cg10607603	-0.00156908	0.00653445	0.810681	0.00102146	0.00354834	0.773989	0.00401549	0.00536267	0.455585
cg10607661	-0.00533113	0.0105268	0.613565	-0.00491289	0.00571627	0.391957	0.00916849	0.00863909	0.290887
cg10607685	-0.00622734	0.0118382	0.599922	0.00285785	0.00642841	0.657508	0.00718331	0.00971536	0.461254
cg10607692	0.000595003	0.00388005	0.878404	0.000596635	0.00210695	0.777575	-0.00235198	0.00318426	0.461707
cg10607745	-0.00227818	0.00434819	0.601376	0.000201333	0.00236116	0.932203	0.000973282	0.00356846	0.78556
cg10607747	0.000602765	0.00300713	0.841503	0.000941897	0.00163294	0.565245	-0.000363783	0.00246788	0.883081
cg10607754	-0.000940179	0.00251961	0.709759	-2.1276e-05	0.0013682	0.987621	5.58817e-05	0.00206779	0.978489
cg10607812	-0.000374465	0.0038737	0.923165	0.00010455	0.0021035	0.960449	0.00402005	0.00317906	0.208708
cg10607850	0.006339	0.00689096	0.359637	0.0035485	0.00374194	0.345053	-0.00521454	0.00565525	0.35851
cg10607899	0.00248131	0.00303851	0.41591	-0.00085536	0.00164997	0.605214	-0.00121858	0.00249363	0.626042
cg10607939	0.000307717	0.00221481	0.889754	0.000268309	0.00120269	0.823879	-0.000884861	0.00181764	0.627356
cg10607948	-0.00470301	0.00811061	0.563195	-0.00198043	0.00440423	0.653836	0.00525526	0.00665618	0.4315
cg10608004	-0.00255159	0.00393855	0.518433	0.00149212	0.00213872	0.486854	0.000291702	0.00323228	0.928255
cg10608020	-0.00737712	0.00820693	0.370675	0.00706594	0.00445653	0.115718	0.00111625	0.00673523	0.868671
cg10608045	0.00949622	0.00960907	0.325196	-0.00363005	0.00521793	0.488091	-0.00232088	0.00788594	0.769078
cg10608048	-0.000914439	0.0110611	0.934263	-0.0021469	0.00600641	0.721451	-0.00455842	0.00907758	0.616557
cg10608064	0.0249227	0.0226096	0.272736	-0.0181691	0.0122775	0.141767	0.00244851	0.0185552	0.895258
cg10608166	0.0105691	0.0189168	0.577492	-0.0106605	0.0102722	0.301642	-0.00487075	0.0155246	0.75431
cg10608169	0.00564434	0.0106186	0.596109	0.00972968	0.00576613	0.094363	0.00166822	0.00871445	0.848541
cg10608173	0.00751336	0.00922539	0.417163	-0.00619697	0.00500958	0.218713	-0.00455304	0.00757106	0.548828
cg10608230	0.00571461	0.0126931	0.653443	0.000832573	0.00689264	0.904076	-0.00562875	0.010417	0.590052
cg10608255	-0.0096135	0.00761155	0.209254	0.00227128	0.00413323	0.583765	0.00689381	0.00624662	0.272172
cg10608256	-0.0018974	0.00452938	0.6761	0.00276052	0.00245955	0.26415	0.0021705	0.00371715	0.560473
cg10608283	0.00355285	0.0026575	0.184008	-0.00110699	0.00144308	0.444664	-0.000375664	0.00218095	0.863559
cg10608289	-0.00420291	0.012056	0.728045	0.0104616	0.00654666	0.112911	-0.00967186	0.00989408	0.330447
cg10608294	-0.000309532	0.00474391	0.948095	-0.00269874	0.00257604	0.297104	0.000553743	0.00389321	0.887156
cg10608333	0.00051971	0.00388218	0.89375	0.00295649	0.00210811	0.1636	-0.00131176	0.00318602	0.681344
cg10608341	-0.0214552	0.0101287	0.0364054	0.00483647	0.00550011	0.381134	0.00928419	0.00831241	0.266468
cg10608465	-0.000794013	0.00854978	0.926176	0.00204437	0.00464271	0.660555	0.00111096	0.00701661	0.874485
cg10608476	0.00605559	0.0112404	0.591157	-0.00596844	0.00610375	0.330303	-0.00250138	0.0092247	0.786775
cg10608517	-0.00340435	0.00509792	0.505666	0.00160122	0.00276828	0.564165	-4.3658e-05	0.00418374	0.991693
cg10608596	-0.0152271	0.0250593	0.544675	-0.0014277	0.0136077	0.916632	0.0158605	0.0205655	0.442231
cg10608615	-0.00179919	0.0130662	0.89073	0.00240451	0.0070952	0.735337	0.00443122	0.0107231	0.680234
cg10608620	0.0209347	0.00999869	0.0385806	-0.00896931	0.0054295	0.101395	-0.0109549	0.00820569	0.184622
cg10608681	-0.0125849	0.0102694	0.223014	0.00760392	0.00557651	0.175489	0.00284539	0.00842787	0.736295
cg10608717	0.00076154	0.00640558	0.905582	-9.99047e-05	0.00347836	0.977139	8.78233e-05	0.00525691	0.986701
cg10608731	-0.0102755	0.0109685	0.350904	0.00273096	0.00595611	0.647487	0.00420889	0.00900156	0.641015
cg10608757	0.00211749	0.0113844	0.852787	0.00013491	0.00618196	0.982629	-0.0100257	0.00934289	0.285582
cg10608783	0.00312378	0.0211271	0.882727	-0.00404997	0.0114725	0.724752	-0.0117208	0.0173385	0.500463
cg10608842	-0.00266522	0.00292888	0.364824	0.000311078	0.00159044	0.84529	0.00265482	0.00240366	0.271792
cg10608858	0.0225433	0.0129221	0.083856	-0.000321135	0.00701698	0.96358	-0.0169457	0.0106049	0.112929
cg10608879	-0.00952413	0.00924836	0.305354	0.00734432	0.00502206	0.146479	0.00242324	0.00758991	0.750126
cg10608948	-0.0103389	0.0179905	0.566675	0.00660978	0.00976919	0.500084	0.0152672	0.0147643	0.303377
cg10609001	0.00552227	0.0066883	0.410784	-0.00109196	0.00363189	0.764241	-0.00678015	0.00548893	0.219373
cg10609043	-0.00297585	0.00929917	0.749566	-0.00208199	0.00504964	0.680919	-0.00182736	0.00763161	0.811205
cg10609068	0.00092046	0.00304861	0.763277	-0.000225443	0.00165546	0.891926	-0.000330793	0.00250192	0.895055
cg10609112	0.0397138	0.0238197	0.0983052	-0.0351597	0.0129346	0.00762652	0.000839821	0.0195482	0.96581
cg10609174	0.0111746	0.0137537	0.418274	-0.0149661	0.00746857	0.0475413	-0.00205214	0.0112874	0.856068
cg10609205	-8.02183e-05	0.00364697	0.982491	-0.00135518	0.00198038	0.495223	0.00314065	0.00299299	0.296323
cg10609239	-0.00728911	0.0216182	0.736627	0.00843709	0.0117391	0.47384	-0.000369447	0.0177415	0.983424
cg10609241	-0.0113476	0.013326	0.396319	0.00791208	0.0072363	0.276612	0.00510696	0.0109363	0.641444
cg10609256	0.0150913	0.0231457	0.515754	-0.00474469	0.0125686	0.706528	-0.015775	0.0189952	0.40807
cg10609310	0.0373491	0.0160508	0.0217999	-0.0234128	0.00871592	0.00834722	-0.0271959	0.0131725	0.0413132
cg10609370	0.00430523	0.00723158	0.552841	0.00249699	0.0039269	0.526184	-0.00957118	0.00593479	0.10967
cg10609413	0.00449397	0.00604427	0.458759	-0.00140639	0.00328217	0.669129	0.000201052	0.00496039	0.967743
cg10609442	0.0164127	0.0128788	0.205207	0.00927485	0.00699345	0.187514	-0.0207015	0.0105693	0.0526865
cg10609493	-0.0012562	0.00460323	0.785445	-0.00247446	0.00249965	0.324384	0.000800769	0.00377776	0.832523
cg10609524	-0.00417918	0.00763678	0.58532	-0.00063364	0.00414693	0.878838	0.00704781	0.00626732	0.263235
cg10609615	0.000845202	0.0033389	0.800634	0.000278623	0.00181309	0.878149	0.000651573	0.00274016	0.812489
cg10609655	-0.0239116	0.0156891	0.130356	0.0104654	0.0085195	0.221918	0.0295237	0.0128757	0.0237502
cg10609662	-0.00538409	0.0073569	0.465821	0.000756821	0.00399495	0.850094	0.00734684	0.00603764	0.226269
cg10609677	-0.0038608	0.0063746	0.545992	0.00148894	0.00346154	0.667936	-0.00385978	0.00523148	0.462208
cg10609809	-0.00726851	0.00959432	0.450319	-0.00374491	0.00520991	0.473786	-0.00103862	0.00787383	0.895298
cg10609868	0.0319699	0.0286996	0.267729	-0.0135825	0.0155845	0.385359	-0.00547651	0.0235531	0.816568
cg10609883	0.0106303	0.00785512	0.178735	-0.00217018	0.00426549	0.611928	-0.00870345	0.00644651	0.179755
cg10609984	-0.00245982	0.00234742	0.296989	-0.000242975	0.0012747	0.84918	0.00281538	0.00192647	0.146752
cg10610099	0.00525575	0.00470828	0.266736	0.00186254	0.00255669	0.467858	-0.00784115	0.00386397	0.0448425
cg10610174	0.000472419	0.00535548	0.929868	-0.00189395	0.00290814	0.516237	-0.00109145	0.00439512	0.804339
cg10610181	0.0108821	0.0118751	0.361473	-0.00186585	0.00644842	0.772858	-0.00413181	0.0097456	0.672418
cg10610196	-0.0229248	0.0220911	0.301667	0.0193417	0.0119959	0.10975	0.0204915	0.0181297	0.260818
cg10610244	-0.0017742	0.0100815	0.860629	0.00134356	0.00547449	0.806586	0.00142793	0.00827368	0.863293
cg10610249	-0.00877347	0.0175153	0.617441	-0.00584031	0.00951119	0.540453	0.0162379	0.0143744	0.261086
cg10610263	-0.00753931	0.00538994	0.164694	0.000801977	0.00292685	0.784593	0.00113744	0.0044234	0.797551
cg10610270	0.00152147	0.00500106	0.761528	-0.00253591	0.00271568	0.352451	-0.00433877	0.00410425	0.292763
cg10610290	-0.000176696	0.00796917	0.982351	-0.00221312	0.00432743	0.610084	0.00174826	0.00654011	0.789729
cg10610309	-0.0509189	0.0871119	0.560066	0.00365346	0.0473036	0.938577	0.0306779	0.0714907	0.668677
cg10610323	-0.00933316	0.00691777	0.180057	-0.0014667	0.00375649	0.696962	0.00761742	0.00567725	0.182442
cg10610337	-0.00192391	0.0107462	0.858243	0.00348979	0.00583543	0.551046	-8.45532e-05	0.00881918	0.992368
cg10610342	0.0074728	0.00919934	0.418363	-0.00356075	0.00499543	0.477479	-0.0101227	0.00754968	0.182744
cg10610348	-0.000869731	0.00227064	0.702434	-0.000683318	0.001233	0.580574	0.000370738	0.00186346	0.842668
cg10610428	-0.0247253	0.0161241	0.128041	0.0113445	0.00875575	0.197804	0.0120544	0.0132327	0.364311
cg10610461	-0.0526863	0.0236339	0.0278281	0.0260554	0.0128337	0.0447459	0.0500833	0.0193958	0.0111318
cg10610477	0.0312199	0.0608726	0.609068	0.0103456	0.0330551	0.754888	-0.0167297	0.0499567	0.73835
cg10610482	-8.70084e-06	0.00595169	0.998836	-0.00312008	0.00323189	0.33646	0.0066085	0.00488441	0.178838
cg10610528	0.0050964	0.010036	0.612602	0.00237491	0.00544977	0.663849	-0.00722314	0.00823633	0.382406
cg10610569	0.0366869	0.092681	0.692989	-0.0620411	0.0503277	0.2203	0.0306926	0.0760611	0.687345
cg10610648	0.0831562	0.0287904	0.00466478	-0.00825973	0.0156338	0.598337	-0.0758604	0.0236276	0.00173635
cg10610685	-0.0199742	0.011943	0.0972753	0.0127866	0.00648531	0.0511629	0.0232372	0.00980135	0.0194888
cg10610704	-0.00582807	0.00725595	0.423584	-0.00109728	0.00394014	0.781161	0.00749605	0.00595479	0.210758
cg10610725	0.0102719	0.00853482	0.231355	-0.00358918	0.00463459	0.440336	-0.00178497	0.00700433	0.799323
cg10610778	0.00430434	0.00276408	0.122285	-0.00159802	0.00150095	0.289357	-0.00281612	0.00226841	0.21708
cg10610788	-0.000315542	0.0111353	0.977445	-0.00992045	0.00604673	0.103731	0.00399938	0.00913852	0.662506
cg10610823	-0.0342788	0.0162345	0.0369957	0.015204	0.00881567	0.0873978	0.0371158	0.0133233	0.00629003
cg10610921	0.0109899	0.00871463	0.209944	0.00240323	0.00473223	0.61258	-0.0137347	0.00715189	0.057393
cg10610949	0.00426173	0.00769316	0.580729	-0.00931183	0.00417755	0.0278453	0.00156556	0.0063136	0.804623
cg10610970	-0.00202322	0.00668069	0.762579	-0.000109421	0.00362776	0.975992	0.00207353	0.00548269	0.706014
cg10611016	-0.0136462	0.0255675	0.594605	-0.00102628	0.0138837	0.941208	0.0192547	0.0209827	0.360811
cg10611159	0.0302188	0.0204256	0.141876	-0.0226363	0.0110915	0.0436582	-0.0223722	0.0167628	0.184753
cg10611165	0.0143216	0.01293	0.270441	-0.00555864	0.00702128	0.430249	-0.0148862	0.0106114	0.163476
cg10611186	0.00713301	0.00373775	0.0589498	-0.00366113	0.00202968	0.074	-0.00818844	0.00306748	0.00874874
cg10611221	0.0141138	0.00684289	0.0415114	-0.0015475	0.00371583	0.677885	-0.0150638	0.0056158	0.00843723
cg10611310	-0.00843332	0.00822956	0.307725	0.00365698	0.00446883	0.414938	-0.000364304	0.00675381	0.95708
cg10611331	0.0195239	0.0156819	0.215778	-0.00981142	0.00851558	0.251748	-0.0128473	0.0128697	0.320345
cg10611365	-0.0025905	0.00698558	0.711473	0.000715735	0.00379331	0.850689	0.00110771	0.0057329	0.847143
cg10611444	-0.00990352	0.0104867	0.347043	0.00598823	0.00569452	0.295298	0.0147967	0.00860623	0.0883711
cg10611451	0.00856736	0.0150347	0.56995	-0.00970695	0.00816418	0.237013	-0.000571728	0.0123387	0.963126
cg10611463	0.0109973	0.0125983	0.384609	-0.00685283	0.00684112	0.318682	0.00485916	0.0103391	0.6393
cg10611508	-0.00486283	0.0126288	0.700937	0.00342994	0.00685771	0.617963	0.00625587	0.0103642	0.547348
cg10611516	-0.00112972	0.00334446	0.736167	0.000244052	0.00181611	0.893346	0.000530143	0.00274472	0.847197
cg10611580	-0.00819097	0.0136295	0.549093	0.0193487	0.00740108	0.0101935	-0.00282387	0.0111854	0.801156
cg10611648	0.0104103	0.0159261	0.514693	0.00279045	0.0086482	0.747564	-0.00448587	0.0130702	0.732092
cg10611692	0.0232397	0.0163426	0.157847	-0.00973325	0.00887439	0.275133	-0.0117362	0.013412	0.383451
cg10611732	-0.00543037	0.0236519	0.818833	0.00963856	0.0128435	0.454578	0.0227116	0.0194106	0.244505
cg10611744	-0.00348207	0.00703394	0.62156	-0.00350982	0.00381958	0.360157	0.00668852	0.00577259	0.2491
cg10611753	0.00360275	0.00616931	0.56043	-0.00287547	0.00335007	0.392576	0.00184252	0.00506301	0.716618
cg10611760	0.00559583	0.0148224	0.70651	-0.000709828	0.00804887	0.929886	0.00569823	0.0121644	0.6404
cg10611831	-0.00783921	0.0120179	0.51557	-0.00215175	0.00652595	0.742237	0.00788139	0.00986277	0.425951
cg10611904	0.0244995	0.0103449	0.0196172	-0.0103127	0.00561752	0.0690874	-0.0130942	0.00848986	0.125866
cg10611947	-0.0323748	0.0465469	0.48819	0.0124164	0.0252759	0.624239	0.040825	0.0382	0.287537
cg10611963	0.000861118	0.00339005	0.799959	-0.00132462	0.00184087	0.473321	0.00158548	0.00278213	0.569922
cg10612011	-0.0053645	0.00811735	0.510079	0.00334938	0.00440789	0.448964	0.00142633	0.00666172	0.830859
cg10612038	0.0377807	0.012675	0.00354052	-0.0130415	0.00688279	0.0607456	-0.034524	0.0104021	0.0012259
cg10612046	0.00315306	0.00484534	0.516571	0.000656033	0.00263112	0.803566	-0.00326106	0.00397646	0.413937
cg10612060	0.00728916	0.0135464	0.591604	-0.00732752	0.00735599	0.321374	0.000779708	0.0111172	0.944214
cg10612065	-0.00177652	0.0194512	0.927395	0.0011404	0.0105624	0.914218	0.0108733	0.0159631	0.497205
cg10612096	0.0133437	0.011273	0.23909	-0.00428714	0.00612147	0.48519	-0.0091881	0.00925148	0.322817
cg10612128	0.0300422	0.0132019	0.0248071	-0.00805291	0.00716889	0.26375	-0.0286243	0.0108345	0.00944347
cg10612201	0.00487153	0.0033118	0.144156	-5.25295e-05	0.00179838	0.976751	-0.00421545	0.00271791	0.123777
cg10612237	-0.00370076	0.00293988	0.210762	0.000513074	0.00159641	0.748524	0.000426669	0.00241269	0.859956
cg10612251	-0.0212935	0.0228279	0.352976	0.00280372	0.0123961	0.821482	0.0274173	0.0187344	0.146189
cg10612259	-0.0389276	0.0199851	0.0539827	-0.00121591	0.0108523	0.910994	0.0358267	0.0164013	0.0310565
cg10612274	0.00598364	0.00586988	0.310259	-0.00127663	0.00318747	0.689554	-0.00764923	0.00481727	0.115185
cg10612282	0.00429494	0.00888115	0.62963	-0.0027618	0.00482265	0.568035	-0.00634834	0.00728855	0.38565
cg10612304	0.0158005	0.0110768	0.15657	-0.00821611	0.00601493	0.17474	-0.0144274	0.00909046	0.115362
cg10612306	-0.0372897	0.026694	0.165245	0.016472	0.0144954	0.258274	0.0219823	0.0219071	0.317855
cg10612409	0.00711236	0.00966118	0.463188	-0.00309516	0.00524622	0.556415	-0.00826977	0.0079287	0.299227
cg10612451	0.0262696	0.0198904	0.189338	-0.00637533	0.0108009	0.556228	-0.00632799	0.0163236	0.699017
cg10612452	0.0345224	0.0313397	0.273061	-0.0310306	0.0170181	0.0709601	-0.0153651	0.0257198	0.551464
cg10612481	0.0121721	0.0133898	0.365306	-0.00492501	0.00727093	0.499602	-0.0106754	0.0109887	0.333433
cg10612560	0.00697181	0.029142	0.811368	3.20393e-05	0.0158247	0.998388	-0.0143602	0.0239162	0.549449
cg10612617	-0.00268605	0.00825832	0.745607	-9.81815e-05	0.00448444	0.982572	0.00684809	0.00677741	0.314507
cg10612680	0.0164823	0.0156486	0.294521	-0.00115671	0.00849751	0.891972	-0.00611567	0.0128424	0.63487
cg10612692	0.0163467	0.0190789	0.393422	-0.000558438	0.0103602	0.957111	-0.0224101	0.0156576	0.155192
cg10612751	0.0169067	0.0127603	0.187936	0.0120522	0.00692911	0.0847704	-0.0333225	0.0104721	0.00190127
cg10612775	-0.0386153	0.0223249	0.0864893	0.00753116	0.0121229	0.53573	0.0447431	0.0183215	0.0161946
cg10612806	0.0292795	0.0170109	0.0880217	0.00258733	0.00923727	0.77993	-0.0148225	0.0139604	0.290674
cg10612815	0.0271081	0.00959719	0.00562239	-0.00400016	0.00521148	0.444389	-0.0241934	0.00787619	0.0026825
cg10612816	0.00338139	0.00657716	0.608206	0.00585018	0.00357154	0.104279	-0.003902	0.00539772	0.471277
cg10612850	-0.032708	0.011485	0.0052533	0.00285373	0.0062366	0.648158	0.0281858	0.00942547	0.00343859
cg10612867	-0.00559882	0.00204871	0.00731775	0.00164304	0.00111249	0.142561	0.00293463	0.00168133	0.0837036
cg10612915	-0.00881206	0.0135229	0.515992	-0.000354549	0.00734321	0.961579	0.00562288	0.0110979	0.613407
cg10612943	-0.00960958	0.0134081	0.475078	0.0132312	0.00728088	0.071901	0.00413585	0.0110037	0.707745
cg10612997	-0.0271968	0.0122881	0.0289444	0.0131145	0.00667271	0.0518904	0.0218431	0.0100846	0.0324707
cg10612998	-0.00315667	0.00264612	0.235459	0.000341787	0.0014369	0.812429	0.00173133	0.00217161	0.427019
cg10613063	-0.0141125	0.0147231	0.339897	0.0045251	0.00799493	0.572549	0.00398585	0.0120829	0.742121
cg10613100	0.00257471	0.00674829	0.703543	-0.00279714	0.00366446	0.44691	-0.0034092	0.00553816	0.539441
cg10613121	0.00315647	0.0145547	0.828712	-0.0109812	0.00790351	0.167516	0.0019539	0.0119447	0.870363
cg10613206	-0.0056583	0.00563816	0.317787	-0.00425111	0.00306164	0.167788	0.00544838	0.00462711	0.24154
cg10613215	-0.0138703	0.00954842	0.149175	0.00796584	0.00518499	0.12733	0.00686496	0.00783617	0.382906
cg10613224	-0.0153702	0.0168254	0.362972	0.0111907	0.00913655	0.223256	0.00921619	0.0138082	0.505888
cg10613271	-0.0112784	0.0083846	0.181351	0.00534855	0.00455302	0.242641	0.00839722	0.00688105	0.224946
cg10613282	-0.00993965	0.0130087	0.446457	0.0121286	0.007064	0.0888017	-0.00524289	0.0106759	0.624338
cg10613290	0.0128377	0.010587	0.227885	-0.00858971	0.00574898	0.138006	0.000425262	0.00868853	0.961052
cg10613305	-0.00769546	0.0244657	0.753707	0.00225644	0.0132854	0.865445	0.0189367	0.0200785	0.347679
cg10613318	-0.00137688	0.0181478	0.93966	-0.000831314	0.00985466	0.932926	0.00494736	0.0148935	0.740384
cg10613332	-0.000196612	0.0078336	0.980022	-0.000591641	0.00425381	0.889637	0.000523367	0.00642885	0.935265
cg10613336	-0.00559755	0.0108033	0.605407	-0.000960259	0.00586645	0.870278	-0.00150033	0.00886606	0.865933
cg10613381	-0.00206008	0.0125028	0.869428	-0.000508668	0.00678928	0.940413	-0.000910066	0.0102607	0.929486
cg10613386	-0.021218	0.012406	0.0900278	0.0078254	0.00673669	0.247909	0.00888566	0.0101813	0.384703
cg10613387	-0.0019042	0.0064215	0.767381	0.00169653	0.00348701	0.62756	0.000426542	0.00526998	0.935638
cg10613426	0.00849121	0.0520559	0.870725	-0.0165637	0.0282675	0.5591	-0.021278	0.0427211	0.619431
cg10613440	-0.00436503	0.00233633	0.0643774	0.000337414	0.00126868	0.79077	0.00262313	0.00191737	0.174073
cg10613532	0.00815753	0.0105425	0.440723	0.00500541	0.0057248	0.383838	-0.00646743	0.00865198	0.456352
cg10613567	0.00393208	0.00551712	0.477537	-0.00367876	0.00299591	0.222096	0.000688111	0.00452777	0.879485
cg10613684	0.000496388	0.0058627	0.932679	-0.00233183	0.00318357	0.465447	0.00193742	0.00481138	0.687969
cg10613701	0.00878185	0.00794264	0.271286	-0.00502818	0.00431302	0.246211	-0.00631367	0.00651834	0.334869
cg10613706	0.00993365	0.00716716	0.168551	-0.00392981	0.00389192	0.314837	-0.00656112	0.00588192	0.267079
cg10613707	0.0166647	0.0147068	0.259623	0.00393126	0.00798609	0.623514	-0.00955887	0.0120695	0.430074
cg10613723	-0.0200623	0.0100452	0.048272	-0.0025032	0.00545475	0.647209	0.0225278	0.00824385	0.00732136
cg10613754	-0.000515049	0.00799541	0.948754	0.00341435	0.00434168	0.433317	0.00424109	0.00656165	0.519402
cg10613786	0.0124304	0.014349	0.388216	0.00979539	0.00779181	0.211366	-0.0091766	0.0117759	0.437494
cg10613814	-0.014645	0.0201375	0.468617	0.0178148	0.0109351	0.106143	0.00554204	0.0165263	0.738003
cg10613815	-0.00104761	0.0372466	0.977612	-0.0241697	0.0202257	0.234657	0.0314176	0.0305674	0.306291
cg10613822	-0.0136117	0.0117179	0.247906	0.00672485	0.00636305	0.292891	0.0116489	0.00961658	0.228363
cg10613894	0.0023209	0.0130895	0.859591	-0.00724854	0.00710787	0.310065	0.00418159	0.0107422	0.697832
cg10613925	-0.00633404	0.00313015	0.0454401	0.00106111	0.00169974	0.533737	0.00375753	0.00256884	0.146392
cg10613943	0.00539573	0.00588116	0.360909	-0.00263283	0.00319359	0.41149	-0.00566454	0.00482653	0.24308
cg10613962	0.00630123	0.00870683	0.47078	-0.00187538	0.00472799	0.69239	-0.0109136	0.00714549	0.129547
cg10614007	0.00503584	0.00703472	0.475598	-0.00173425	0.00382	0.650729	-0.00384978	0.00577323	0.506275
cg10614025	-0.0128648	0.0106826	0.231067	0.00207856	0.00580087	0.720791	0.00330139	0.00876696	0.707217
cg10614045	0.00457426	0.00338741	0.179669	-0.000921305	0.00183943	0.617468	-0.00526791	0.00277997	0.0607238
cg10614054	0.00438332	0.00980693	0.655782	0.00997929	0.00532537	0.0635957	-0.00685773	0.00804832	0.396027
cg10614144	-0.00594241	0.00833228	0.477245	0.000589353	0.0045246	0.896602	0.00975373	0.00683811	0.156591
cg10614159	-0.00216291	0.00195515	0.271027	0.00170519	0.00106169	0.111116	0.00104268	0.00160455	0.517157
cg10614188	0.0210788	0.0169212	0.215521	-0.0137683	0.00918857	0.136889	-0.0139934	0.0138868	0.315824
cg10614190	0.0163209	0.0142228	0.253656	-0.0073333	0.00772328	0.344445	-0.0126097	0.0116723	0.282368
cg10614217	0.0116597	0.0150996	0.441659	0.00653116	0.00819938	0.427432	-0.0114798	0.0123919	0.356268
cg10614223	0.0148461	0.00995736	0.138832	0.00264771	0.00540705	0.625337	-0.0101117	0.00817177	0.218577
cg10614253	-0.0145049	0.0170861	0.397763	0.0108604	0.00927808	0.244311	0.0194266	0.0140221	0.168726
cg10614321	-0.011064	0.0191574	0.564761	-0.00305859	0.0104029	0.769302	0.0262613	0.0157221	0.0976937
cg10614370	-0.00619542	0.00752006	0.411806	0.00572478	0.00408355	0.163757	0.00098552	0.00617154	0.87342
cg10614416	0.041856	0.0226532	0.0673343	-0.0316044	0.0123012	0.0115315	-0.0141632	0.0185909	0.44779
cg10614445	-0.0109333	0.0152011	0.473513	0.0151587	0.0082545	0.0689966	0.00275224	0.0124752	0.825799
cg10614498	-0.000423316	0.00661701	0.949107	0.000227873	0.00359317	0.949548	0.00937669	0.00543042	0.0870293
cg10614545	-0.000472494	0.00214365	0.825956	-0.000412405	0.00116405	0.723803	0.000776877	0.00175924	0.659648
cg10614605	0.0081151	0.0126481	0.522464	-0.00525489	0.00686819	0.445847	-5.97821e-05	0.01038	0.995415
cg10614623	0.000889189	0.0110247	0.935864	0.00606893	0.00598667	0.312931	0.000138368	0.00904775	0.987826
cg10614736	-0.00736135	0.0208008	0.724093	-0.00956592	0.0112953	0.398891	0.00845594	0.0170707	0.621342
cg10614768	-0.000867981	0.00921034	0.92509	-0.00292692	0.00500141	0.559599	-0.00119367	0.00755871	0.874809
cg10614773	0.001417	0.00890952	0.873926	-0.000898797	0.00483805	0.852962	-0.000687075	0.00731183	0.925306
cg10614856	-0.00187474	0.00832673	0.822283	0.00026046	0.00452159	0.954169	0.00375562	0.00683355	0.583718
cg10614894	-0.00390759	0.0108411	0.719209	-0.0026738	0.00588697	0.650587	0.00191488	0.00889708	0.82999
cg10615065	0.0134007	0.0145634	0.359503	-0.00640336	0.00790825	0.419857	-0.00818674	0.0119519	0.4948
cg10615085	0.00315851	0.00665153	0.635832	0.00156465	0.00361192	0.665724	-0.00575457	0.00545876	0.294106
cg10615091	-0.000384788	0.00211522	0.855985	-0.000540495	0.00114861	0.638884	0.000433152	0.00173592	0.803421
cg10615150	0.00565654	0.0176692	0.749473	0.00902688	0.00959476	0.348862	0.000729787	0.0145007	0.959953
cg10615160	0.0140818	0.0118379	0.236786	-0.00260774	0.00642825	0.685774	-0.0175571	0.00971512	0.0734661
cg10615263	-0.00404349	0.0157869	0.79833	-0.0026323	0.00857264	0.759379	0.00384118	0.012956	0.767423
cg10615303	0.005135	0.00679263	0.451285	0.00619674	0.00368854	0.0957958	-0.0067891	0.00557455	0.225878
cg10615369	-0.00268883	0.00701897	0.7024	0.000183567	0.00381145	0.961674	0.0048905	0.0057603	0.397725
cg10615414	0.0015308	0.00406923	0.707501	-0.00143845	0.00220968	0.516419	-0.000103233	0.00333952	0.975395
cg10615480	0.0114854	0.0232323	0.622028	0.00565605	0.0126156	0.654792	0.000379623	0.0190662	0.984151
cg10615519	-0.00304296	0.00439266	0.489934	0.00097477	0.00238531	0.683587	0.00326392	0.00360496	0.367234
cg10615521	0.00539802	0.00806779	0.504845	0.000839054	0.00438098	0.84847	-0.00499356	0.00662105	0.452343
cg10615580	0.0154038	0.0146583	0.295627	-0.00425095	0.00795977	0.594381	-0.0110834	0.0120297	0.358891
cg10615585	-0.0167094	0.016578	0.315703	-0.00826545	0.00900221	0.360545	0.0179411	0.0136052	0.19001
cg10615591	-0.00523326	0.0054468	0.338762	0.000125394	0.00295773	0.96626	0.0030855	0.00447006	0.491485
cg10615592	-0.000974023	0.0021651	0.653687	0.000855903	0.0011757	0.468162	0.000122806	0.00177685	0.945024
cg10615662	0.0018394	0.00641509	0.774858	-0.00177958	0.00348353	0.610476	0.00319971	0.00526471	0.544596
cg10615686	-0.0205859	0.0266734	0.441902	0.00203011	0.0144842	0.88879	0.0222373	0.0218903	0.311929
cg10615711	-0.000992147	0.0151475	0.947895	-0.00780958	0.00822539	0.344474	-0.000180998	0.0124312	0.98841
cg10615747	0.000930984	0.0176303	0.957982	0.00121346	0.0095736	0.899369	-0.00761847	0.0144687	0.599568
cg10615765	-0.0323903	0.0153983	0.0377016	0.00691738	0.00836158	0.409868	0.0290198	0.012637	0.0235462
cg10615811	-0.000144481	0.00804824	0.98571	0.000706274	0.00437036	0.871913	0.000620778	0.006605	0.925291
cg10615842	-0.000574996	0.00367183	0.87585	0.00120422	0.00199388	0.547113	-0.00235573	0.00301338	0.436038
cg10615908	-0.0156478	0.0116814	0.183155	0.00252798	0.00634325	0.691012	0.012759	0.00958666	0.185971
cg10615962	0.00222299	0.00981827	0.8213	0.00414822	0.00533153	0.438207	0.00189188	0.00805762	0.814805
cg10615967	-0.00480964	0.025385	0.850075	-0.0155856	0.0137846	0.26066	0.0280212	0.0208329	0.181377
cg10615993	0.00737446	0.0283493	0.795251	-0.0104885	0.0153942	0.497097	0.0256988	0.0232656	0.27175
cg10616030	-0.00920329	0.00675544	0.175869	0.00107373	0.00366834	0.770303	0.00809288	0.00554403	0.14721
cg10616084	0.000946025	0.00508015	0.852615	-0.000461868	0.00275863	0.867342	0.00306229	0.00416916	0.464201
cg10616121	-0.00410528	0.00643079	0.524554	0.0049454	0.00349206	0.159547	-0.00307935	0.0052776	0.560768
cg10616135	0.012413	0.0120761	0.306252	-0.0125516	0.00655755	0.0582104	-0.00383563	0.00991054	0.699485
cg10616216	-0.00461602	0.0165356	0.780649	-8.19779e-05	0.0089792	0.992732	0.00537941	0.0135704	0.692572
cg10616224	-0.0291163	0.025708	0.259855	0.0114038	0.01396	0.415756	0.0238837	0.021098	0.26008
cg10616281	0.000725663	0.00259298	0.780113	-0.00090539	0.00140804	0.521554	0.0010382	0.002128	0.626609
cg10616300	-0.00277537	0.00319576	0.387036	-0.00300079	0.00173537	0.086579	0.0032668	0.00262269	0.215561
cg10616314	0.000710731	0.00199659	0.722543	0.000270556	0.00108419	0.803404	-0.00118133	0.00163856	0.472465
cg10616319	0.023327	0.0128317	0.0717982	0.00490517	0.00696788	0.48294	-0.0174441	0.0105307	0.10047
cg10616337	0.00273974	0.00373787	0.465137	0.000454015	0.00202974	0.82342	-0.00273663	0.00306759	0.374281
cg10616405	0.00255649	0.00246196	0.301363	5.69066e-05	0.00133689	0.966124	-0.00245396	0.00202047	0.227139
cg10616411	0.00437331	0.00998173	0.66215	-0.00632839	0.00542029	0.245518	-0.00720341	0.00819177	0.38113
cg10616430	0.0134508	0.0108723	0.218662	-0.00393758	0.00590388	0.506202	-0.012379	0.00892263	0.168133
cg10616442	-0.0118309	0.0148344	0.426859	0.00627412	0.00805539	0.437727	0.00673298	0.0121742	0.58135
cg10616515	0.00641434	0.0079155	0.419487	0.00680127	0.00429828	0.116447	-0.0131661	0.00649606	0.0451032
cg10616662	-0.0127281	0.0169774	0.455031	0.0100095	0.00921911	0.279969	0.0104103	0.013933	0.456557
cg10616672	-0.0054635	0.00244206	0.0272854	0.00320512	0.00132609	0.0172945	0.00156189	0.00200414	0.437457
cg10616694	-0.00449632	0.0121653	0.712389	-0.00793746	0.006606	0.232117	-0.00188158	0.00998376	0.85086
cg10616755	0.00208434	0.0203418	0.918573	0.020452	0.011046	0.0667758	-0.00228433	0.016694	0.891411
cg10616767	0.00904939	0.00990919	0.363118	-6.93022e-05	0.0053809	0.989747	-0.00531385	0.00813224	0.514842
cg10616795	0.0310852	0.0136977	0.0251957	-0.00414433	0.00743814	0.578541	-0.0209784	0.0112414	0.0646806
cg10616850	-0.00615357	0.00689673	0.37421	-0.000635738	0.00374507	0.865516	0.00506027	0.00565998	0.373251
cg10616859	-0.0109345	0.0116361	0.349427	-0.00494291	0.00631866	0.435736	0.00489022	0.00954949	0.609613
cg10616902	0.0206486	0.00891134	0.0223488	-0.00951638	0.00483905	0.0517504	-0.0112034	0.00731333	0.128415
cg10616973	0.000106856	0.00307385	0.972332	0.000229641	0.00166917	0.890825	0.00275795	0.00252264	0.276659
cg10617025	-0.0141335	0.0181386	0.437539	0.00320012	0.00984966	0.745876	0.00445316	0.014886	0.765389
cg10617037	-0.000369514	0.00806013	0.963517	0.00370002	0.00437682	0.399741	-0.000596474	0.00661476	0.928314
cg10617050	0.0031914	0.00951813	0.73804	-0.0101365	0.00516854	0.0523841	0.00697682	0.0078113	0.373716
cg10617058	-0.00649923	0.00827859	0.434103	0.00280224	0.00449545	0.534345	0.00646239	0.00679405	0.343596
cg10617091	0.0138839	0.0203945	0.49745	-0.0116842	0.0110746	0.293717	0.00690545	0.0167373	0.680718
cg10617143	-0.011164	0.0143446	0.438077	-0.00139663	0.00778939	0.858033	0.0068038	0.0117722	0.564477
cg10617192	-0.0108712	0.00671793	0.108474	0.00481549	0.00364798	0.189561	0.0100171	0.00551325	0.0719523
cg10617224	0.00082898	0.00533408	0.876781	0.00214378	0.00289652	0.460802	0.00189108	0.00437755	0.666591
cg10617287	0.00211288	0.00294384	0.474446	-0.000735085	0.00159857	0.646539	-0.00271685	0.00241594	0.263227
cg10617342	0.0192092	0.018827	0.309824	-0.0047022	0.0102235	0.646465	-0.0149868	0.0154509	0.334192
cg10617363	-0.0115746	0.0071209	0.10693	0.00833961	0.0038668	0.0332046	0.010934	0.00584396	0.0640029
cg10617396	-0.00224559	0.0131464	0.864683	0.00042441	0.00713876	0.9527	-0.00123989	0.0107889	0.908716
cg10617419	0.000402616	0.00612566	0.947715	-0.00229051	0.00332636	0.492529	0.00187601	0.00502719	0.709738
cg10617494	-0.0163561	0.0193797	0.400512	0.00520357	0.0105236	0.621963	0.00488334	0.0159045	0.759392
cg10617499	-0.00116944	0.00452414	0.796512	0.000401532	0.0024567	0.870469	-0.00188411	0.00371285	0.61285
cg10617605	-0.0041776	0.0107586	0.698543	-0.000962118	0.00584215	0.869494	0.0052387	0.00882934	0.554179
cg10617617	-0.00774888	0.00237185	0.00145006	0.0004558	0.00128796	0.724097	0.00686986	0.00194652	0.00060947
cg10617646	-0.0175416	0.0232993	0.453129	2.6472e-05	0.012652	0.998334	0.00342472	0.0191212	0.858184
cg10617739	-0.0268781	0.00883778	0.00294539	0.00742555	0.0047991	0.124668	0.0202975	0.00725296	0.00606345
cg10617782	0.0193346	0.0164538	0.242498	-0.00266248	0.00893475	0.766271	-0.0197999	0.0135032	0.145418
cg10617784	0.00704365	0.00527971	0.184927	-0.00159267	0.00286699	0.579668	-0.00446675	0.00433294	0.304857
cg10617787	-0.00299559	0.00290598	0.304879	-0.000414409	0.00157801	0.793338	0.00468241	0.00238487	0.0521256
cg10617796	-0.0658199	0.0363166	0.0726536	0.0240475	0.0197207	0.225299	0.0427856	0.0298042	0.153966
cg10617903	-0.000395321	0.00199305	0.843138	-0.000642143	0.00108227	0.554178	0.0007819	0.00163565	0.633573
cg10617909	0.00803162	0.00756356	0.290614	0.000172326	0.00410717	0.966609	-0.004865	0.00620724	0.434864
cg10617943	0.0109579	0.0128023	0.393897	-0.00613865	0.00695194	0.379155	-0.00645608	0.0105066	0.540167
cg10617994	0.00178161	0.00435205	0.683062	-0.000472004	0.00236326	0.842064	-0.00312398	0.00357163	0.383661
cg10618001	-0.0113825	0.00724174	0.118871	0.00156271	0.00393242	0.691848	0.00522594	0.00594313	0.381142
cg10618159	0.00089906	0.00260012	0.730172	-0.000284522	0.00141192	0.840669	-0.00145562	0.00213386	0.496575
cg10618181	0.0100958	0.0122035	0.409865	0.00658272	0.00662676	0.322717	-0.00507754	0.0100151	0.613178
cg10618230	0.00401243	0.00986415	0.684968	-5.94451e-05	0.00535644	0.991165	0.000784345	0.00809528	0.922991
cg10618262	0.00171472	0.00435748	0.694704	0.00264585	0.00236621	0.265925	-0.0019892	0.00357609	0.579169
cg10618267	-0.00372239	0.00742701	0.617234	-0.00224042	0.00403302	0.579669	0.00139981	0.00609517	0.818783
cg10618380	-0.00447398	0.00794843	0.574665	0.00218017	0.00431617	0.614487	0.00113928	0.00652309	0.861673
cg10618450	0.045431	0.0511461	0.376339	0.0240862	0.0277734	0.387699	-0.0419961	0.0419744	0.319256
cg10618461	-0.00782295	0.0181415	0.667153	0.00108871	0.0098512	0.912202	0.0111905	0.0148883	0.453877
cg10618481	0.00951028	0.00793325	0.233187	-0.00144737	0.00430792	0.737528	-0.0040948	0.00651063	0.530692
cg10618553	0.00940451	0.0137313	0.49485	-0.00476941	0.00745637	0.523735	-0.000582409	0.0112689	0.958875
cg10618578	0.00117226	0.0117373	0.920626	-0.000329284	0.00637362	0.95889	-0.00341994	0.00963255	0.72324
cg10618621	0.0140744	0.0255378	0.58267	-0.0057016	0.0138676	0.681765	-0.00396313	0.0209583	0.850366
cg10618635	-0.00875366	0.0164433	0.595554	0.0177283	0.00892904	0.0495807	0.00945351	0.0134946	0.48507
cg10618646	-0.00751092	0.00893569	0.402422	0.00254334	0.00485227	0.601226	0.00230974	0.00733331	0.753384
cg10618647	-0.00656487	0.0072769	0.368948	0.00685732	0.00395151	0.0854765	0.00155514	0.00597198	0.795037
cg10618704	-0.00589801	0.0126108	0.640929	0.0115501	0.00684795	0.0945054	0.00995811	0.0103494	0.338064
cg10618720	0.0192119	0.0102265	0.06294	-0.00299025	0.00555318	0.591337	-0.0140036	0.00839262	0.0980475
cg10618790	0.0192921	0.0139123	0.168341	-0.011448	0.00755469	0.132551	-0.00966281	0.0114175	0.399215
cg10618801	0.0101181	0.0191052	0.597457	-0.0153297	0.0103745	0.142364	0.0117671	0.0156792	0.454559
cg10618823	-0.00259506	0.00433417	0.550575	0.00017214	0.00235354	0.941827	0.00117979	0.00355695	0.740758
cg10618874	-0.00593008	0.00486578	0.225554	0.00556963	0.00264222	0.037308	0.000712188	0.00399323	0.858777
cg10618882	0.0106976	0.00854466	0.213237	-0.0058569	0.00463993	0.209517	-0.00277747	0.0070124	0.692813
cg10618943	-0.0132463	0.00878524	0.134474	0.00320806	0.00477057	0.502695	0.0100266	0.00720984	0.167128
cg10618992	-0.00636891	0.00992898	0.522567	0.0015428	0.00539164	0.775304	0.007078	0.00814848	0.386942
cg10619042	0.00228455	0.00403984	0.572882	-0.00239076	0.00219372	0.278174	-0.00354403	0.00331541	0.287428
cg10619099	-0.00735449	0.00971353	0.450585	0.00413595	0.00527465	0.434656	0.00481237	0.00797167	0.547296
cg10619129	0.0103783	0.0095093	0.277491	-0.000181175	0.00516375	0.972075	-0.00641812	0.00780406	0.412624
cg10619144	-0.00482073	0.00277484	0.0851332	0.00101112	0.0015068	0.503604	0.00279648	0.00227725	0.222065
cg10619156	0.000137795	0.00414647	0.97355	0.00129365	0.00225162	0.566775	-0.00308718	0.00340291	0.366275
cg10619203	0.019893	0.0203926	0.331453	-0.000545005	0.0110736	0.960836	-0.00693798	0.0167358	0.679271
cg10619258	0.00472922	0.00809475	0.56026	-0.000627383	0.00439562	0.886765	-0.00255449	0.00664317	0.70133
cg10619265	0.00612231	0.0152558	0.68897	-0.000830325	0.0082842	0.920344	-0.00977608	0.01252	0.436577
cg10619318	-0.0146358	0.0118574	0.219714	-0.00234804	0.00643882	0.716058	0.00539521	0.00973109	0.58041
cg10619342	0.024228	0.0230725	0.295982	-0.00630366	0.0125288	0.615877	-0.0146354	0.018935	0.441223
cg10619344	0.00325214	0.00893511	0.716577	0.00685699	0.00485195	0.160408	-0.00302888	0.00733284	0.680369
cg10619365	-0.0699654	0.0670395	0.298937	0.00333633	0.0364038	0.927145	0.0748863	0.0550177	0.176254
cg10619379	-0.0114522	0.00811825	0.161163	0.00463725	0.00440838	0.295143	0.00993329	0.00666246	0.138841
cg10619398	0.000831376	0.0163238	0.959473	0.0040328	0.00886417	0.650038	-0.0182041	0.0133966	0.176969
cg10619411	-0.00590884	0.00950403	0.535413	-0.00243591	0.00516089	0.637866	0.008788	0.00779974	0.262319
cg10619467	0.0316485	0.0182615	0.0858852	-0.0116967	0.00991636	0.240728	-0.0163065	0.0149868	0.278947
cg10619502	-0.00641286	0.00983144	0.515581	0.000183037	0.00533868	0.972712	-0.00153409	0.00806843	0.849553
cg10619513	-0.0169431	0.013864	0.224285	0.00679945	0.00752845	0.368411	-0.000801023	0.0113779	0.944002
cg10619644	-0.0187111	0.0118366	0.1168	0.000880813	0.00642752	0.891252	0.0116827	0.00971402	0.23169
cg10619653	-0.036689	0.0205107	0.0764041	0.0198825	0.0111378	0.076994	0.017104	0.0168327	0.311803
cg10619660	0.00694162	0.00699556	0.323234	-0.00440302	0.00379873	0.248935	-0.00322343	0.00574109	0.575622
cg10619731	0.00552842	0.00901604	0.541026	-0.00865448	0.0048959	0.079884	-0.00601053	0.00739925	0.418365
cg10619733	0.0125134	0.0103083	0.22738	-0.0023538	0.00559763	0.674941	-0.0226733	0.00845979	0.00849086
cg10619752	-0.0162349	0.0183922	0.379322	0.00429442	0.00998737	0.668048	0.0160865	0.0150941	0.288869
cg10619864	-0.0126883	0.011354	0.266206	0.00864931	0.00616545	0.163473	0.010881	0.00931794	0.245432
cg10619895	0.0367448	0.0263692	0.166285	0.00165968	0.014319	0.907937	-0.02505	0.0216406	0.249555
cg10619899	0.0244413	0.0142591	0.0893298	-0.0127729	0.007743	0.101877	-0.0237319	0.0117021	0.0449773
cg10619974	-0.000432887	0.00497617	0.930836	-0.00152352	0.00270217	0.574028	0.00226923	0.00408383	0.579569
cg10620012	0.0318162	0.015127	0.0377229	-0.0216882	0.0082143	0.00948741	-0.0214774	0.0124144	0.0864282
cg10620048	0.00984618	0.00716681	0.172279	0.000386936	0.00389173	0.920982	-0.00686298	0.00588163	0.245794
cg10620086	0.000945034	0.00961331	0.921869	0.000622996	0.00522023	0.905222	-0.000740012	0.00788942	0.92544
cg10620100	-0.000335666	0.00356759	0.925211	0.00238899	0.00193728	0.220142	-0.000561693	0.00292784	0.848217
cg10620151	-0.00844663	0.0136532	0.537423	0.0216649	0.007414	0.00421982	-0.00166961	0.0112049	0.881821
cg10620152	0.00464396	0.00332035	0.164736	-0.000254007	0.00180302	0.888224	-0.00548638	0.00272494	0.0465148
cg10620195	-0.0168	0.0140102	0.233053	0.00523642	0.00760781	0.492716	0.022044	0.0114978	0.0578017
cg10620273	-0.00034765	0.00392302	0.929547	-0.00105118	0.00213028	0.622682	0.00301477	0.00321953	0.351119
cg10620305	0.00176638	0.0122292	0.885418	-0.00769155	0.0066407	0.249273	0.013026	0.0100362	0.197038
cg10620318	-0.0149487	0.01434	0.299491	0.00123749	0.00778693	0.874024	0.00691642	0.0117685	0.557935
cg10620330	0.00712038	0.0105636	0.501696	0.00604032	0.00573627	0.294647	-0.0130697	0.00866932	0.134529
cg10620395	-0.00675015	0.00675793	0.320061	-0.000771313	0.0036697	0.833913	0.00565607	0.00554608	0.310046
cg10620429	-0.00219436	0.00909015	0.809695	0.00259543	0.00493614	0.600084	-0.000567497	0.00746007	0.939501
cg10620434	-0.00332306	0.0122834	0.787257	0.00990597	0.00667015	0.140372	-0.00305362	0.0100807	0.762525
cg10620439	-0.0175145	0.0199362	0.381573	0.0121107	0.0108258	0.265707	0.0178501	0.0163612	0.277655
cg10620457	-0.00542127	0.00766765	0.481042	6.81101e-05	0.0041637	0.986978	0.00180991	0.00629266	0.774177
cg10620475	-0.0260228	0.0119966	0.0322218	0.00548953	0.0065144	0.401238	0.0216078	0.00984532	0.0302846
cg10620484	0.013624	0.0167716	0.418359	0.00476479	0.00910733	0.6019	-0.0105487	0.0137641	0.445082
cg10620501	-0.00495492	0.00351159	0.161061	0.00242052	0.00190687	0.206989	0.00186437	0.00288188	0.519026
cg10620530	-0.000250062	0.00400252	0.950297	-0.00103012	0.00217345	0.636471	0.00061345	0.00328477	0.852196
cg10620537	-0.00963618	0.00792251	0.226472	0.00240792	0.00430209	0.576816	0.00770515	0.00650181	0.238541
cg10620577	-0.00032655	0.00856147	0.969644	0.00511357	0.00464905	0.27377	-0.000477712	0.00702619	0.945917
cg10620616	-0.00111574	0.00459849	0.808743	0.00113435	0.00249708	0.650527	-0.00227833	0.00377387	0.547278
cg10620633	-0.000344801	0.00729697	0.962398	0.00110676	0.00396241	0.780527	-0.00105177	0.00598845	0.860906
cg10620680	0.0466846	0.0158933	0.00403255	-0.0222189	0.00863038	0.011367	-0.0177329	0.0130432	0.176752
cg10620707	-0.00608007	0.0106612	0.569639	-0.00276417	0.00578928	0.633979	0.012268	0.00874943	0.163686
cg10620730	0.000435847	0.0164008	0.978847	0.00465954	0.00890598	0.601893	-0.00296899	0.0134598	0.825826
cg10620784	-0.00500756	0.00334726	0.137513	-0.00100084	0.00181763	0.583007	0.00555334	0.00274702	0.0456467
cg10620866	-0.00279659	0.00423812	0.51072	0.000172626	0.00230139	0.940343	-0.000830238	0.00347813	0.81178
cg10620881	0.0382437	0.0172561	0.0287332	-0.0161756	0.00937041	0.0871118	-0.0195574	0.0141617	0.170076
cg10620898	-0.0321984	0.0183977	0.0828848	0.0011675	0.00999035	0.907182	0.0257638	0.0150986	0.0907608
cg10620911	-0.00830279	0.0128577	0.51979	0.00258326	0.006982	0.712102	0.00452166	0.010552	0.669117
cg10620953	0.00876002	0.0139005	0.529874	-0.00177905	0.00754827	0.814112	-0.00929342	0.0114078	0.417031
cg10620993	0.00323936	0.00554992	0.560632	0.00236742	0.00301372	0.433823	-0.00407086	0.00455469	0.373394
cg10621006	-2.8259e-05	0.00184029	0.987776	-0.00108269	0.000999315	0.280985	-0.000133036	0.00151028	0.929968
cg10621012	-0.00568854	0.0102588	0.58036	-0.00358811	0.00557074	0.520852	0.00909628	0.00841915	0.282315
cg10621017	0.00135418	0.0100594	0.89316	0.000977997	0.00546247	0.858236	0.00158742	0.00825553	0.847873
cg10621026	0.00194188	0.00770012	0.801366	-0.00126177	0.00418133	0.763403	0.00111733	0.00631931	0.859981
cg10621148	0.0101527	0.020099	0.614476	-0.00667332	0.0109142	0.542172	0.0128653	0.0164948	0.437086
cg10621213	0.00384273	0.00848676	0.651591	0.00610177	0.00460849	0.188238	-0.00616907	0.00696488	0.37769
cg10621224	0.0112119	0.0221828	0.614266	0.00299768	0.0120457	0.803934	-0.0194237	0.0182049	0.28833
cg10621251	-0.00204492	0.00571257	0.721053	-0.00158171	0.00310205	0.611149	-0.000560274	0.00468817	0.905091
cg10621315	0.00660893	0.0164125	0.687968	0.00108426	0.00891235	0.903392	-0.000210021	0.0134694	0.987588
cg10621374	0.00356416	0.0119553	0.766171	-0.00417997	0.00649198	0.521002	-0.00221055	0.00981144	0.822161
cg10621377	0.00055918	0.00408075	0.891259	0.00109885	0.00221593	0.620963	-0.00105545	0.00334897	0.75324
cg10621380	-0.000636888	0.0115598	0.956163	-0.00442873	0.00627723	0.481977	-0.00333456	0.00948689	0.725892
cg10621390	-0.00397148	0.0183091	0.828678	-0.0153381	0.00994222	0.12577	0.0123021	0.0150258	0.414711
cg10621420	-0.00696993	0.00664556	0.296564	0.00579198	0.00360868	0.111358	0.00898894	0.00545385	0.102169
cg10621438	0.00211213	0.00909952	0.81688	-0.000723072	0.00494123	0.883925	-0.00482712	0.00746776	0.51937
cg10621441	-0.00306725	0.012261	0.802928	0.00618162	0.00665797	0.355205	0.00262519	0.0100623	0.794662
cg10621516	0.00981196	0.00688308	0.156838	0.000251576	0.00373766	0.946458	-0.00431057	0.00564878	0.447038
cg10621552	-0.0033047	0.0224152	0.883062	0.0217537	0.0121719	0.076659	0.000740069	0.0183956	0.967982
cg10621553	0.0152571	0.00817225	0.0645731	-0.00624681	0.0044377	0.162049	-0.0157577	0.00670678	0.0205814
cg10621562	-0.011903	0.00894356	0.185973	0.00668725	0.00485654	0.171321	0.00332739	0.00733977	0.651199
cg10621576	0.0189034	0.0460371	0.682155	-0.0180013	0.0249991	0.473003	-0.00325239	0.0377815	0.931556
cg10621606	0.00302545	0.0128124	0.813768	-0.00601523	0.00695742	0.389152	0.00282051	0.0105149	0.789017
cg10621610	0.00656614	0.01926	0.733814	-0.00477385	0.0104586	0.648965	-0.00660906	0.0158063	0.676668
cg10621699	0.0138913	0.0157726	0.380389	-0.00355281	0.00856486	0.679087	-0.0113199	0.0129442	0.383746
cg10621706	-0.0100522	0.00825198	0.225772	0.0028253	0.004481	0.52967	0.00504904	0.00677221	0.457527
cg10621809	0.00113656	0.0239559	0.962246	-0.0159777	0.0130085	0.221976	0.00247691	0.01966	0.899972
cg10621818	0.00535093	0.0126997	0.674327	0.00138809	0.00689619	0.840848	0.00627859	0.0104223	0.548136
cg10621825	-2.09751e-05	0.00323002	0.994831	0.00139459	0.00175397	0.428264	-0.000962497	0.00265081	0.71723
cg10621849	-0.0065296	0.00848315	0.443119	0.00623486	0.00460653	0.178676	0.00890219	0.00696193	0.203695
cg10621902	0.00400096	0.00667199	0.549963	0.000918262	0.00362303	0.800393	-0.0038847	0.00547555	0.479538
cg10621924	-0.0452085	0.0198237	0.0245035	0.0142109	0.0107647	0.189529	0.0220677	0.0162688	0.177737
cg10621979	-0.00331016	0.00289895	0.255997	0.0013871	0.00157419	0.380157	0.000672996	0.0023791	0.777802
cg10622019	0.000722994	0.00312316	0.817361	0.00153485	0.00169594	0.367438	0.00038101	0.00256311	0.882101
cg10622023	0.00947089	0.0155332	0.543304	-0.00371564	0.00843483	0.660431	-0.00506835	0.0127477	0.691703
cg10622024	0.00595266	0.0100325	0.554173	0.00781033	0.00544785	0.154507	-0.00427601	0.00823343	0.604562
cg10622051	-0.00191363	0.00294789	0.517593	0.00276468	0.00160077	0.0869569	0.000402846	0.00241926	0.868056
cg10622068	-0.00595954	0.0163839	0.716747	0.00271258	0.00889679	0.761023	0.00823572	0.0134459	0.541465
cg10622102	0.0112711	0.0123531	0.363547	-0.00408106	0.00670798	0.544184	-0.00103187	0.0101379	0.919114
cg10622126	0.00549529	0.0119888	0.647593	-0.00362006	0.00651019	0.579299	0.00478632	0.00983896	0.627604
cg10622174	0.00390271	0.0182602	0.831154	0.0100351	0.00991564	0.313737	-0.00380926	0.0149857	0.799821
cg10622236	0.00132075	0.00369695	0.721586	-0.00356744	0.00200752	0.0783264	0.000203146	0.003034	0.946738
cg10622271	-0.0006286	0.00289332	0.828409	-0.00245956	0.00157113	0.120345	0.00138057	0.00237448	0.562148
cg10622307	0.000378649	0.00226113	0.867316	0.00106166	0.00122784	0.389111	-0.00055056	0.00185566	0.767261
cg10622456	-0.0077651	0.0167979	0.644803	-0.0026061	0.00912161	0.775641	0.0101833	0.0137856	0.46167
cg10622536	-0.00456946	0.0192831	0.813123	-0.00819034	0.0104712	0.435788	-0.0019595	0.0158252	0.901683
cg10622551	-0.00636916	0.0282768	0.822208	-0.0241954	0.0153549	0.117957	0.0104508	0.0232061	0.653346
cg10622566	0.0059938	0.00811101	0.461499	0.0056009	0.00440445	0.206181	-0.00460672	0.00665651	0.490356
cg10622580	-0.000406101	0.0109265	0.97042	-0.00235236	0.00593332	0.692529	-0.00223888	0.00896713	0.803303
cg10622586	-0.00272619	0.008739	0.755664	0.00476864	0.00474546	0.317158	0.00211788	0.00717189	0.768319
cg10622643	0.0194561	0.0114805	0.0929591	-0.00796911	0.00623413	0.203833	-0.0140991	0.00942174	0.137403
cg10622644	-0.00198552	0.0177616	0.911196	-0.00930066	0.00964491	0.337007	-0.00786101	0.0145765	0.590775
cg10622684	-0.00266673	0.0113208	0.814211	-0.001734	0.00614742	0.77842	0.0128984	0.00929069	0.167846
cg10622825	-0.00693757	0.00467981	0.141081	0.00191188	0.00254123	0.453451	0.00634137	0.00384061	0.101563
cg10622884	0.0553417	0.0252232	0.0303327	-0.0194881	0.0136967	0.157616	-0.0529394	0.0207001	0.011906
cg10622900	0.0132385	0.00977187	0.178271	-0.00378124	0.00530633	0.477608	-0.00808455	0.00801954	0.315616
cg10622911	-0.0136535	0.0114645	0.236241	0.00693746	0.00622546	0.26755	0.00842372	0.00940864	0.372573
cg10622920	0.000124276	0.0165943	0.994038	0.00542869	0.00901106	0.548116	0.00478414	0.0136186	0.726038
cg10622931	0.00793492	0.0206717	0.701828	-0.0022713	0.0112252	0.840025	-0.0139022	0.0169648	0.414289
cg10623043	-0.00122587	0.00412693	0.766996	6.32146e-06	0.00224101	0.997754	-0.0010538	0.00338688	0.756282
cg10623171	-0.0209455	0.0158709	0.189663	-0.00720476	0.00861825	0.404973	0.0109333	0.0130249	0.403058
cg10623198	0.00116176	0.00755735	0.878107	0.00494651	0.0041038	0.230656	0.00346694	0.00620214	0.577305
cg10623213	-0.000126629	0.0142984	0.99295	-0.00264666	0.00776431	0.733847	0.0114704	0.0117343	0.330465
cg10623219	0.0216607	0.0120734	0.075547	-0.0116973	0.00655612	0.0771516	-0.0233487	0.00990837	0.0202197
cg10623221	0.0219775	0.0113152	0.0546582	-0.00562702	0.0061444	0.361776	-0.00206513	0.00928613	0.824423
cg10623227	-0.0124049	0.00977307	0.207014	0.0107798	0.00530698	0.0446408	0.0057955	0.00802053	0.471469
cg10623230	0.00788816	0.0144681	0.586713	-0.0139567	0.00785649	0.0784221	0.00114595	0.0118736	0.923289
cg10623263	-0.00478026	0.0128358	0.7103	-0.00680887	0.00697012	0.330779	0.0106097	0.0105341	0.316057
cg10623290	-0.00537783	0.0131734	0.683895	-0.00177014	0.00715343	0.805019	0.00546355	0.0108111	0.614314
cg10623329	0.000659418	0.00244887	0.788223	-0.000167792	0.00132979	0.89982	-0.00216859	0.00200973	0.282927
cg10623334	0.00600357	0.00697349	0.391159	-0.00309353	0.00378675	0.415732	-0.00936849	0.00572298	0.10449
cg10623389	0.00211936	0.0065031	0.745119	4.46182e-05	0.00353132	0.989942	0.00197187	0.00533694	0.712483
cg10623439	-0.00596833	0.0078251	0.447266	0.00917593	0.0042492	0.032987	0.00375788	0.00642188	0.559633
cg10623530	-0.0103757	0.00767415	0.179138	0.00137441	0.00416722	0.742167	0.00776726	0.00629799	0.220096
cg10623551	0.0078525	0.0138738	0.572551	-0.0107109	0.00753378	0.157937	-0.00484103	0.0113859	0.671538
cg10623560	0.00400084	0.0207463	0.847435	0.0136855	0.0112657	0.227044	0.000430274	0.017026	0.979884
cg10623567	0.0100982	0.017389	0.562616	-0.00583687	0.00944258	0.537758	-0.00715267	0.0142707	0.617223
cg10623571	-0.0027368	0.00318583	0.392179	-0.000503283	0.00172997	0.771661	0.00273056	0.00261454	0.298601
cg10623600	0.00931914	0.0149578	0.534555	-7.68484e-05	0.00812239	0.992468	0.000593979	0.0122755	0.961495
cg10623685	0.00107498	0.0153899	0.94444	-2.43073e-05	0.00835703	0.997685	-0.00585089	0.0126301	0.644101
cg10623728	0.00170348	0.00740247	0.818423	0.00227093	0.00401969	0.573257	-0.00276713	0.00607503	0.649652
cg10623785	-0.0321576	0.0160807	0.0479905	0.0169008	0.00873215	0.0554997	0.00982851	0.013197	0.45801
cg10623826	0.00925464	0.00722018	0.202617	-0.00191235	0.00392071	0.626694	-0.00510244	0.00592543	0.391051
cg10623840	-0.00111997	0.00949921	0.906361	-0.00734393	0.00515827	0.157358	0.0027858	0.00779578	0.721517
cg10623853	-0.0020582	0.0091119	0.821713	0.00193328	0.00494795	0.696758	-0.00461586	0.00747792	0.538336
cg10623913	0.0143081	0.016469	0.386852	-0.0113266	0.008943	0.207999	-0.00431529	0.0135157	0.75012
cg10623918	0.00123964	0.00450712	0.783802	-0.00113476	0.00244746	0.643816	-0.000447236	0.00369889	0.903982
cg10623945	0.0113667	0.00709967	0.112242	0.00330115	0.00385527	0.39371	-0.0122205	0.00582653	0.0382496
cg10623981	0.0139859	0.00818989	0.0905124	-0.00219632	0.00444728	0.622392	-0.00795398	0.00672125	0.239199
cg10624054	0.021237	0.0232398	0.36281	-0.0063034	0.0126197	0.618432	-0.0100596	0.0190723	0.598948
cg10624105	-0.00113854	0.0030634	0.710861	-0.00179885	0.00166349	0.281897	0.000753806	0.00251406	0.764868
cg10624122	0.00273167	0.00558384	0.625667	-0.00183623	0.00303214	0.546036	-0.00454593	0.00458253	0.323368
cg10624161	0.00196348	0.00369283	0.596005	0.00035967	0.00200528	0.857984	-0.00123377	0.00303062	0.684725
cg10624203	-0.00012178	0.00392693	0.975317	0.00262696	0.0021324	0.220604	0.000217305	0.00322274	0.946363
cg10624236	0.00760014	0.0067442	0.262231	-0.00811062	0.00366224	0.0288451	0.000875513	0.00553481	0.874603
cg10624240	-0.00515495	0.00707607	0.467853	-0.00206289	0.00384245	0.592443	0.00549139	0.00580716	0.346413
cg10624328	-0.00118327	0.0241812	0.961061	-0.00526982	0.0131309	0.688955	-0.0112363	0.0198449	0.572407
cg10624395	0.0070005	0.0123448	0.571813	-0.00327626	0.00670346	0.625998	-0.00735034	0.0101311	0.46967
cg10624445	0.00102779	0.00688876	0.881671	0.00378071	0.00374074	0.314385	-0.00120137	0.00565345	0.832109
cg10624462	0.0044805	0.0107138	0.676616	-0.00407373	0.0058178	0.485269	-0.00545518	0.00879253	0.536256
cg10624480	0.000669299	0.00222505	0.764133	-1.99702e-05	0.00120825	0.986843	-0.00123446	0.00182604	0.500439
cg10624529	-0.0181718	0.00810442	0.0269536	0.006888	0.00440087	0.120421	0.0137938	0.0066511	0.0404218
cg10624538	0.00618452	0.00747341	0.409725	-0.00462872	0.00405822	0.256522	-0.00315573	0.00613325	0.607915
cg10624649	-0.0192238	0.0150424	0.203948	0.00701656	0.00816832	0.39221	0.0189662	0.0123449	0.127322
cg10624665	0.00165357	0.0047767	0.729873	-2.68892e-05	0.00259385	0.991748	-0.0027051	0.00392012	0.491614
cg10624690	0.00842876	0.00655817	0.201411	-0.00287485	0.00356122	0.421256	-0.00988284	0.00538214	0.0690241
cg10624729	0.0508781	0.0158594	0.00175074	-0.0236392	0.00861197	0.00707071	-0.0348863	0.0130154	0.00848481
cg10624768	0.00574232	0.00454919	0.20952	0.00377225	0.0024703	0.129622	-0.0040871	0.00373341	0.276023
cg10624784	-0.00233476	0.00788673	0.76776	0.000511838	0.00428266	0.905086	0.00441132	0.00647245	0.496955
cg10624786	0.000320101	0.00287877	0.911666	-0.000614189	0.00156323	0.695156	0.00177881	0.00236254	0.453105
cg10624823	-0.00626539	0.010677	0.558533	-0.00229916	0.00579783	0.692464	0.00485498	0.00876236	0.580654
cg10624860	-0.00669178	0.00746307	0.371863	-0.000766279	0.00405261	0.850376	0.00589424	0.00612477	0.337979
cg10624914	0.00623397	0.0173442	0.719965	0.0146275	0.00941825	0.123271	-0.00972808	0.014234	0.495765
cg10625020	0.00927883	0.0110634	0.403458	-0.00167074	0.00600765	0.781456	-0.00364575	0.00907945	0.688803
cg10625081	-0.0195393	0.0100386	0.0541558	0.00682118	0.00545119	0.213472	0.0187247	0.00823847	0.0249791
cg10625090	0.00303803	0.00712591	0.670697	-0.00195937	0.00386952	0.613617	-0.00215356	0.00584807	0.713393
cg10625092	-0.0015074	0.00235332	0.523154	0.00144904	0.0012779	0.259293	-0.000397962	0.00193132	0.837127
cg10625096	-0.0288712	0.0135923	0.0359031	0.0153345	0.00738088	0.0400738	0.0123306	0.0111548	0.271396
cg10625097	0.0132164	0.013432	0.327301	-0.00204145	0.00729385	0.78009	-0.00763496	0.0110233	0.490008
cg10625233	0.00937298	0.018862	0.620234	-0.00549801	0.0102425	0.592499	0.00552692	0.0154796	0.721742
cg10625247	2.14316e-05	0.0161041	0.998941	-0.00365535	0.00874485	0.676761	-0.00984509	0.0132162	0.457906
cg10625266	0.0039175	0.00259614	0.134173	0.0017935	0.00140976	0.205984	-0.00233145	0.00213059	0.276226
cg10625352	0.0381413	0.0193661	0.0514115	-0.0116294	0.0105162	0.271203	-0.0189455	0.0158933	0.23581
cg10625354	-0.0108037	0.0166517	0.517817	-0.0099921	0.00904223	0.27155	0.0104446	0.0136657	0.446329
cg10625365	0.0159004	0.0100106	0.115076	-0.00604379	0.00543597	0.268642	-0.0152318	0.00821548	0.0664129
cg10625367	-0.00278497	0.00711635	0.696296	-0.00396374	0.00386433	0.307271	0.00679395	0.00584022	0.247224
cg10625488	0.00549244	0.0141227	0.698095	-0.0108033	0.0076689	0.161741	-0.00534317	0.0115901	0.645702
cg10625504	-0.00682861	0.00881457	0.440181	0.00452015	0.0047865	0.347058	-0.00281703	0.00723391	0.697718
cg10625533	-0.000666274	0.00536118	0.901322	-0.00176182	0.00291123	0.546307	0.000668471	0.00439979	0.879519
cg10625542	-0.00773003	0.0125892	0.54047	0.000804013	0.00683621	0.90659	-0.00778427	0.0103317	0.452797
cg10625544	-0.00733643	0.00627417	0.244808	0.00446966	0.00340701	0.192284	0.00716148	0.00514907	0.167084
cg10625568	-0.00561446	0.00660003	0.396799	0.00199175	0.00358395	0.579516	0.00139295	0.00541649	0.797529
cg10625575	0.000740194	0.0114057	0.948374	-0.00277928	0.00619352	0.654502	0.00112717	0.00936037	0.904371
cg10625578	-0.00104234	0.00344695	0.762921	0.00141955	0.00187176	0.449832	0.000505509	0.00282883	0.858503
cg10625579	-0.0108155	0.0317621	0.734118	0.00275715	0.0172475	0.873286	0.0234739	0.0260664	0.3698
cg10625583	0.0179013	0.00935431	0.0582584	-0.00258751	0.00507959	0.611496	-0.0212648	0.00767686	0.00658219
cg10625588	-0.000347445	0.00708314	0.960966	-0.00265276	0.0038463	0.49184	0.00159463	0.00581297	0.784351
cg10625601	0.0189166	0.0219158	0.389934	-0.0172067	0.0119007	0.151062	-0.0115479	0.0179858	0.522173
cg10625613	-0.0032363	0.00361687	0.372859	-0.000976259	0.00196404	0.620133	0.00214104	0.00296828	0.472251
cg10625636	-0.0141141	0.0237222	0.553082	0.00347585	0.0128816	0.787797	0.00741528	0.0194682	0.704019
cg10625666	0.0014298	0.00962698	0.882204	-0.000663633	0.00522765	0.899214	0.00327372	0.00790064	0.679417
cg10625670	-0.0235332	0.0143091	0.102901	-0.00321401	0.00777014	0.679946	0.0300103	0.0117431	0.0119673
cg10625686	0.00588376	0.0106237	0.580816	-0.0109241	0.00576887	0.0609026	-1.79302e-05	0.00871859	0.998363
cg10625705	-0.0025712	0.00712036	0.718713	0.004499	0.0038665	0.247111	-0.00232384	0.00584351	0.691637
cg10625737	-0.0149713	0.0103639	0.151422	-0.00134759	0.00562781	0.811201	0.0073838	0.0085054	0.387213
cg10625750	0.0025672	0.00725455	0.72411	-0.000577144	0.00393937	0.88379	-0.00474892	0.00595364	0.426792
cg10625758	-0.00071551	0.00595366	0.90456	-0.00576357	0.00323296	0.0773853	0.00298226	0.00488603	0.542879
cg10625771	-0.00208196	0.00239607	0.386792	2.48251e-05	0.00130112	0.984812	-0.000204898	0.0019664	0.917201
cg10625851	0.0146655	0.0186356	0.432997	-0.0062144	0.0101195	0.540417	-0.00581349	0.0152938	0.704589
cg10625920	-0.0223145	0.0172455	0.198399	0.0236029	0.00936468	0.0131564	0.00398638	0.014153	0.778731
cg10625922	0.0103562	0.0108715	0.342884	-0.00825075	0.00590347	0.165042	0.00553304	0.00892201	0.536438
cg10625931	0.0079506	0.0071587	0.269154	-0.00325639	0.00388733	0.404019	-0.00503507	0.00587498	0.393289
cg10625953	0.00400169	0.0156692	0.798903	0.00214688	0.00850873	0.801268	0.00240275	0.0128594	0.852124
cg10626063	0.00162727	0.013622	0.90513	-0.00495014	0.00739703	0.504765	0.00114672	0.0111792	0.918486
cg10626142	0.0078612	0.0085553	0.360175	-0.00614211	0.00464571	0.188876	0.00278117	0.00702114	0.692788
cg10626169	0.0432947	0.0170762	0.0126373	-0.0160851	0.00927271	0.0855995	-0.032539	0.014014	0.0220801
cg10626236	0.0108271	0.0102578	0.29351	-0.00756505	0.00557023	0.177204	-0.00109515	0.00841837	0.896733
cg10626251	-0.0357985	0.0186753	0.0578455	0.0123924	0.0101411	0.22432	0.0154118	0.0153263	0.316827
cg10626254	0.0188013	0.00908445	0.0408307	-0.0010703	0.00493305	0.828637	-0.0177656	0.0074554	0.018891
cg10626305	0.0016291	0.0118201	0.890631	0.000347336	0.00641855	0.956942	-0.00418541	0.00970047	0.666975
cg10626330	0.0080804	0.0111234	0.469117	-0.0012001	0.00604025	0.842877	-0.00383158	0.00912873	0.675503
cg10626335	0.00642415	0.0128939	0.619316	0.0030547	0.00700167	0.663487	-0.00246021	0.0105817	0.816585
cg10626349	-0.018194	0.00977758	0.065445	-0.00117672	0.00530943	0.825014	0.0241698	0.00802423	0.00321952
cg10626354	-0.0036162	0.00612475	0.556118	0.000852147	0.00332587	0.798261	-0.00600896	0.00502644	0.234474
cg10626376	0.00265922	0.00667901	0.691295	0.00192999	0.00362684	0.595702	-0.00489896	0.0054813	0.373402
cg10626383	0.000322077	0.00630499	0.959352	-0.00681918	0.00342374	0.0488783	0.0015289	0.00517435	0.768187
cg10626391	-0.00149869	0.00451036	0.740311	0.00157441	0.00244922	0.521677	-0.000696563	0.00370154	0.851081
cg10626407	-0.00749074	0.0171816	0.66371	-0.00236626	0.00932999	0.800263	-0.0035318	0.0141006	0.802689
cg10626434	-0.00426552	0.0117572	0.71745	0.0029463	0.00638441	0.645364	0.00938463	0.00964887	0.332879
cg10626515	0.128598	0.0354759	0.00043936	-0.0565167	0.0192642	0.00407622	-0.0653851	0.0291143	0.0267145
cg10626520	-0.00587032	0.00735922	0.426774	0.000238976	0.00399621	0.952423	-0.000808366	0.00603954	0.893769
cg10626536	-0.0172478	0.0148598	0.248276	0.0100093	0.00806918	0.217454	0.00712403	0.0121951	0.5603
cg10626548	-0.00996418	0.0104633	0.343034	0.00596151	0.00568179	0.296372	0.00544781	0.00858699	0.52712
cg10626556	0.000748501	0.0132998	0.955222	-0.000650748	0.00722208	0.928367	0.00370498	0.0109148	0.734922
cg10626559	0.0034667	0.00328224	0.293192	0.000633088	0.00178233	0.723118	-0.00373785	0.00269366	0.168049
cg10626623	0.012297	0.0092493	0.186432	-0.00503355	0.00502257	0.318452	-0.00479232	0.00759069	0.529127
cg10626625	0.0123612	0.00882304	0.164024	-0.00256942	0.00479109	0.59284	-0.0107061	0.00724086	0.142114
cg10626663	-0.00311455	0.00977154	0.75053	0.00920381	0.00530615	0.0856209	-0.00317174	0.00801927	0.69323
cg10626682	0.0138901	0.019128	0.469281	-0.00922341	0.0103869	0.376487	-0.00971666	0.0156979	0.537211
cg10626718	9.44672e-05	0.00266127	0.971748	-0.00108335	0.00144512	0.455059	0.000442439	0.00218404	0.839839
cg10626728	0.00207585	0.00645319	0.748307	0.00147598	0.00350422	0.674431	-0.00459772	0.00529598	0.387201
cg10626744	-0.0014939	0.00948404	0.875126	0.00289992	0.00515003	0.574521	0.000673419	0.00778333	0.93121
cg10626750	-0.00609557	0.00748876	0.417425	0.00566222	0.00406656	0.166613	-0.000963591	0.00614585	0.8757
cg10626768	-0.00199699	0.00201575	0.324009	0.00223775	0.0010946	0.043306	0.00131932	0.00165428	0.426869
cg10626792	-0.00259201	0.00767312	0.736155	0.00149806	0.00416667	0.719884	0.00657544	0.00629715	0.298686
cg10626803	0.0106173	0.00718775	0.142495	-0.00893065	0.0039031	0.0240436	-0.00217848	0.00589882	0.712608
cg10626805	0.00269813	0.0104375	0.796502	0.00178945	0.00566779	0.752811	-0.00884285	0.00856582	0.304177
cg10626816	0.0229976	0.0199565	0.25166	0.00271089	0.0108368	0.802933	-0.0179677	0.0163778	0.275004
cg10626889	-0.0268434	0.0156301	0.0887163	0.00971687	0.00848745	0.254756	0.0157366	0.0128272	0.222511
cg10626896	-0.0103811	0.00975218	0.289437	0.00636772	0.00529564	0.231773	0.00922396	0.00800339	0.251611
cg10626914	0.0205436	0.0152546	0.180842	-0.00454561	0.00828359	0.58429	-0.0245309	0.0125191	0.0525876
cg10626924	-0.00498121	0.00772904	0.520607	-0.0033808	0.00419703	0.422256	0.00495311	0.00634305	0.436555
cg10626925	0.00166027	0.00301968	0.583559	-0.000396476	0.00163975	0.809392	-0.00124384	0.00247818	0.616728
cg10626935	0.00528733	0.00407251	0.196901	0.000933612	0.00221146	0.673725	-0.00629407	0.00334221	0.0623139
cg10626950	-0.00763062	0.00640936	0.236396	0.00537399	0.00348042	0.125445	0.00558979	0.00526001	0.290248
cg10626959	0.00432389	0.00715348	0.546793	0.00160674	0.00388449	0.679951	-0.0028853	0.0058707	0.62407
cg10626982	0.00253168	0.00853049	0.767194	-0.000409707	0.00463223	0.929682	0.00169845	0.00700077	0.80876
cg10627006	0.0087357	0.0100008	0.384293	-0.00384776	0.00543064	0.480116	-0.00523646	0.00820741	0.524789
cg10627076	-0.00583126	0.0145064	0.688481	0.00212653	0.0078773	0.787699	0.00753672	0.0119051	0.528004
cg10627091	-0.00482754	0.0046052	0.296807	0.000696524	0.00250072	0.781129	0.00103382	0.00377938	0.78495
cg10627134	0.00127573	0.0109743	0.907668	0.00314869	0.00595926	0.598307	0.00306557	0.00900633	0.73422
cg10627136	0.000381929	0.00250192	0.87895	-0.00123096	0.00135859	0.366888	0.000780912	0.00205326	0.704436
cg10627155	-0.00171972	0.00375942	0.648255	-0.000360808	0.00204144	0.860036	0.00136851	0.00308526	0.65823
cg10627206	-0.0037688	0.00463392	0.417799	0.00190853	0.00251632	0.449797	-0.00177274	0.00380295	0.642031
cg10627279	0.00498392	0.00873292	0.569364	-0.00418549	0.00474216	0.37937	0.00233501	0.0071669	0.745191
cg10627301	0.0141458	0.0114931	0.221022	-0.0144862	0.00624101	0.0221225	-0.00399385	0.00943214	0.672808
cg10627354	0.00661783	0.0146767	0.652945	0.00593498	0.00796978	0.45805	-0.0030894	0.0120449	0.79805
cg10627377	-4.61107e-05	0.0151373	0.997575	-0.0146505	0.0082199	0.0774561	0.0141905	0.0124229	0.255815
cg10627389	0.00188648	0.0118748	0.874067	0.00151808	0.00644824	0.814316	0.000148904	0.00974533	0.987837
cg10627428	-0.00268252	0.00440093	0.543427	0.0022063	0.0023898	0.357914	0.0023777	0.00361174	0.511703
cg10627429	0.000209253	0.00830162	0.979936	-0.00092749	0.00450795	0.83737	0.00636327	0.00681294	0.352351
cg10627436	-0.012091	0.0177778	0.49786	0.00339423	0.00965371	0.725812	0.000506752	0.0145898	0.972355
cg10627473	0.0127524	0.0110228	0.249812	-0.00671198	0.0059856	0.264579	-0.00540074	0.00904614	0.55172
cg10627511	0.0457864	0.0211195	0.0323158	-0.00230434	0.0114683	0.841123	-0.0477865	0.0173322	0.00682966
cg10627513	-0.00837091	0.0110994	0.452353	0.00552475	0.00602718	0.361337	-0.000662509	0.00910898	0.942152
cg10627583	0.0153868	0.0103582	0.140279	0.000468452	0.0056247	0.933776	-0.00794964	0.0085007	0.351747
cg10627624	0.00214183	0.0186189	0.908627	-0.0143601	0.0101104	0.158342	-0.0115511	0.0152801	0.451289
cg10627703	-0.00591938	0.0111178	0.595507	-0.00243993	0.00603721	0.686888	0.00784806	0.00912414	0.391581
cg10627720	0.000193375	0.00718345	0.978573	0.000203952	0.00390077	0.958396	-7.87346e-06	0.00589529	0.998937
cg10627724	-0.0136666	0.0132343	0.304022	0.00103804	0.00718648	0.885415	0.0115657	0.010861	0.289263
cg10627737	-0.0113618	0.00910184	0.214571	0.00735034	0.00494249	0.13983	0.00425438	0.00746967	0.570141
cg10627759	-0.00349955	0.00682543	0.609173	-0.00424172	0.00370635	0.254923	0.00425205	0.00560147	0.449419
cg10627776	-0.0111803	0.0107647	0.301265	-2.13164e-05	0.00584546	0.997097	0.0108451	0.00883434	0.222214
cg10627843	0.0132125	0.00930271	0.158352	0.00382833	0.00505157	0.450162	-0.0135192	0.00763451	0.0793639
cg10627913	-0.00361734	0.0171167	0.833018	-0.00502626	0.00929474	0.589764	0.0145658	0.0140473	0.30205
cg10627940	-0.0130326	0.00882578	0.142627	0.00658346	0.00479258	0.172335	0.00417495	0.00724311	0.565521
cg10627955	-0.0134741	0.0128046	0.294975	0.0195461	0.00695318	0.00584663	0.00822472	0.0105085	0.435499
cg10628015	0.0229125	0.0146772	0.121374	-0.0162785	0.00797004	0.0434975	-0.00971853	0.0120452	0.421503
cg10628030	0.00956601	0.00767973	0.215551	0.00100767	0.00417025	0.809515	-0.00994623	0.00630257	0.117409
cg10628035	-0.0237326	0.0146245	0.107497	0.00751709	0.00794143	0.345935	0.0172008	0.012002	0.154648
cg10628051	0.0270127	0.0194986	0.168742	-0.0114971	0.0105881	0.27992	-0.0207429	0.016002	0.197595
cg10628062	0.0164579	0.0142435	0.250401	-0.00448077	0.00773451	0.563557	-0.011461	0.0116893	0.329004
cg10628098	-0.000877066	0.00295341	0.767051	-0.00100538	0.00160376	0.532032	0.000617758	0.00242379	0.799297
cg10628107	0.00543683	0.00753558	0.472141	0.000469247	0.00409198	0.908912	-0.00343129	0.00618428	0.58013
cg10628126	-0.0193423	0.0218808	0.378631	0.0136571	0.0118817	0.252876	0.0251911	0.017957	0.163476
cg10628153	-0.010506	0.014645	0.474664	-0.00311812	0.00795256	0.69575	0.00698357	0.0120188	0.562394
cg10628201	0.0280422	0.0137845	0.0443233	-0.0199421	0.00748526	0.00887796	-0.0154177	0.0113126	0.175703
cg10628205	-0.0232336	0.0100475	0.0226186	0.00604423	0.00545602	0.270361	0.0183564	0.00824577	0.0280415
cg10628276	-3.284e-05	0.00719359	0.996366	-0.000787591	0.00390627	0.840585	-5.36555e-06	0.00590361	0.999276
cg10628295	-0.011113	0.0130281	0.395509	0.00218345	0.00707452	0.758182	0.0102665	0.0106918	0.339052
cg10628363	-0.0296555	0.012216	0.0168217	-0.0035059	0.00663353	0.598209	0.0293384	0.0100254	0.00416666
cg10628465	0.0072641	0.00940947	0.44177	0.0016404	0.00510954	0.748784	-0.00848454	0.00772213	0.274285
cg10628489	0.00205832	0.00438262	0.639532	-0.000709658	0.00237985	0.766118	8.27331e-05	0.00359671	0.98169
cg10628585	0.00216696	0.00758756	0.775726	-0.000107679	0.00412021	0.979198	-0.00780419	0.00622693	0.212755
cg10628612	-0.0114058	0.0136806	0.406247	0.00209852	0.00742886	0.778105	0.00170084	0.0112274	0.879866
cg10628617	0.00602955	0.0163043	0.712233	0.00238588	0.0088536	0.788065	-0.00629882	0.0133806	0.638756
cg10628618	0.0586902	0.0215224	0.0074416	-0.0233375	0.0116871	0.0483101	-0.0542549	0.0176629	0.00268279
cg10628634	-0.0102644	0.0165239	0.535764	0.00215262	0.00897281	0.810851	0.00394073	0.0135608	0.771906
cg10628641	-0.00297177	0.019724	0.880514	0.00531511	0.0107106	0.620709	-0.00187701	0.0161871	0.907898
cg10628683	0.0107818	0.0110589	0.331729	-0.000232097	0.00600521	0.96924	-0.00952092	0.00907578	0.296456
cg10628699	0.00311608	0.0122415	0.799545	0.00102169	0.00664737	0.87813	-0.00276506	0.0100463	0.783654
cg10628782	-0.0017246	0.00647965	0.790616	8.48929e-05	0.00351858	0.980795	0.00164069	0.00531769	0.758259
cg10628785	-0.000115238	0.00865213	0.989397	-0.00560604	0.00469829	0.235355	0.00297517	0.0071006	0.676031
cg10628811	-0.0261929	0.0116102	0.0260471	-0.00529385	0.0063046	0.402909	0.0290815	0.00952825	0.00284893
cg10628818	0.00211353	0.00337389	0.532327	-0.00355739	0.00183209	0.0547299	-0.00125374	0.00276887	0.651586
cg10628909	-0.0050138	0.00798178	0.531204	0.00439494	0.00433428	0.312809	0.0104626	0.00655046	0.113083
cg10628982	0.0111464	0.0141257	0.431759	0.011958	0.00767056	0.121882	-0.00458117	0.0115926	0.693476
cg10628992	0.00893271	0.00786857	0.258743	1.62802e-05	0.0042728	0.996967	-0.0118771	0.00645755	0.0685753
cg10629004	-0.00905471	0.00979834	0.357454	-0.00100106	0.0053207	0.85111	0.00942346	0.00804127	0.243774
cg10629020	0.007952	0.0175378	0.651139	0.00459126	0.00952338	0.63069	-0.0160778	0.0143928	0.266398
cg10629034	0.012666	0.0067174	0.0619945	-0.00801039	0.00364769	0.0301898	-0.00509096	0.00551281	0.357779
cg10629077	0.0433918	0.0285139	0.130934	-0.00123388	0.0154836	0.936629	-0.0251852	0.0234007	0.284167
cg10629085	0.00632798	0.0152167	0.678325	-0.0111549	0.008263	0.179795	0.00324766	0.012488	0.795302
cg10629109	-0.0113824	0.00801993	0.158648	0.00874621	0.00435499	0.0470598	0.00958263	0.00658177	0.148259
cg10629121	0.0134883	0.0104025	0.197465	-0.00493467	0.00564875	0.384247	-0.0081494	0.00853705	0.341877
cg10629123	0.00597708	0.0111837	0.594112	0.00476822	0.00607299	0.434052	-0.0062568	0.0091782	0.49686
cg10629128	-0.0119304	0.0230508	0.605797	-0.0150031	0.0125171	0.233256	-0.0024338	0.0189173	0.897866
cg10629165	-0.0121125	0.0069026	0.0820831	0.0111054	0.00374826	0.00373674	0.00382331	0.0056648	0.501141
cg10629173	-0.00807705	0.00817588	0.325363	-0.000224447	0.00443967	0.959772	0.00398663	0.00670975	0.553629
cg10629249	0.00850101	0.00591731	0.15366	-0.00101755	0.00321322	0.75209	-0.0088062	0.00485619	0.0724973
cg10629295	0.00933894	0.00913925	0.309094	-0.00378972	0.0049628	0.446726	-0.00792774	0.00750037	0.292836
cg10629350	-0.000909031	0.00776387	0.907006	-0.00264964	0.00421595	0.530992	0.0036198	0.00637163	0.571116
cg10629367	0.00548674	0.0209458	0.79385	0.0150439	0.011374	0.188692	-0.0198685	0.0171897	0.250254
cg10629420	-0.0080839	0.00758247	0.288699	0.00115657	0.00411744	0.779318	0.00576775	0.00622276	0.356018
cg10629596	-0.036597	0.0217277	0.0949497	0.00907983	0.0117986	0.443205	0.0257981	0.0178314	0.150803
cg10629682	0.00294652	0.0035882	0.413326	-0.00230203	0.00194847	0.23997	-0.00281498	0.00294475	0.341204
cg10629687	-0.00155624	0.0104775	0.882194	-0.00105338	0.00568948	0.853457	0.00743421	0.0085986	0.389149
cg10629793	0.000318624	0.00507828	0.950085	-0.00159995	0.00275762	0.562971	0.000367274	0.00416763	0.929937
cg10629806	0.0157426	0.00807561	0.0537941	0.00176716	0.00438523	0.687745	-0.0123979	0.00662746	0.0640457
cg10629916	-0.00744862	0.00693173	0.284919	-0.00273403	0.00376407	0.469167	0.00200731	0.00568871	0.72487
cg10629950	-0.00632362	0.00696937	0.366208	0.000687058	0.00378452	0.856274	0.00382207	0.0057196	0.50538
cg10630015	0.0176885	0.0190208	0.35443	-0.0047245	0.0103287	0.648276	-0.0258633	0.01561	0.100401
cg10630028	-0.00575349	0.00346426	0.0995985	-0.00250371	0.00188116	0.185961	0.00254413	0.00284303	0.372814
cg10630035	0.00550681	0.0150983	0.716013	-0.00533466	0.00819872	0.516617	-0.00644636	0.0123909	0.603934
cg10630051	0.00253966	0.00534207	0.635439	-0.00217159	0.00290085	0.455693	-0.00388052	0.00438411	0.378015
cg10630078	0.0118694	0.00573163	0.0407129	0.00309343	0.0031124	0.322449	-0.0101802	0.00470381	0.0326077
cg10630085	0.0170563	0.00960907	0.07866	-0.00704813	0.00521793	0.179547	-0.013577	0.00788594	0.0879397
cg10630111	-0.0109409	0.0123284	0.376771	0.0028133	0.00669457	0.675133	0.0131406	0.0101176	0.196735
cg10630129	-0.000453402	0.00234058	0.846757	0.000222183	0.00127098	0.861549	-0.00127128	0.00192086	0.509466
cg10630132	0.00075837	0.00761867	0.92089	-0.000136788	0.0041371	0.973684	0.00120172	0.00625247	0.847941
cg10630155	0.00431539	0.00819264	0.599435	0.000325896	0.00444877	0.941736	-0.00382563	0.0067235	0.570521
cg10630212	0.0496516	0.0303082	0.104232	0.0105799	0.016458	0.521665	-0.0375307	0.0248732	0.134196
cg10630240	-0.0021014	0.00438996	0.633114	-0.00019988	0.00238384	0.93333	0.00543248	0.00360274	0.134453
cg10630357	0.0247154	0.0208473	0.238358	0.0037906	0.0113205	0.738381	-0.0155501	0.0171089	0.365395
cg10630360	0.0273629	0.00955813	0.00502901	0.00374459	0.00519026	0.472154	-0.0245224	0.00784413	0.00226543
cg10630419	-0.00421386	0.0113515	0.711191	0.00243489	0.00616411	0.693601	0.0125361	0.00931593	0.181177
cg10630457	-0.000449979	0.0154339	0.976794	0.000585237	0.00838092	0.944456	-0.00715359	0.0126662	0.573376
cg10630492	-0.000923283	0.00628337	0.883448	-0.00240121	0.003412	0.483072	0.000916573	0.00515661	0.859249
cg10630578	-0.00445264	0.00366085	0.226479	0.000949017	0.00198792	0.63403	0.00160745	0.00300437	0.593704
cg10630728	0.00235823	0.0139093	0.865681	-0.00744279	0.00755305	0.32659	0.0157544	0.0114151	0.170342
cg10630833	-0.00315055	0.00996946	0.752586	-0.00983894	0.00541363	0.0718719	0.00582042	0.0081817	0.478346
cg10630893	0.000410729	0.0177323	0.981562	0.00252914	0.009629	0.793305	0.00259663	0.0145525	0.858712
cg10630941	-0.0173873	0.00611649	0.0053337	0.00473868	0.00332138	0.156493	0.0165781	0.00501966	0.00129256
cg10630951	-0.00441252	0.0194343	0.820808	-0.00112986	0.0105532	0.914934	0.0129792	0.0159493	0.417531
cg10630977	0.00331393	0.00805738	0.681659	0.00278507	0.00437532	0.525747	-0.000943633	0.0066125	0.886785
cg10631034	-0.00844833	0.00821227	0.305856	0.00806089	0.00445943	0.0734011	0.00633192	0.00673961	0.349529
cg10631074	-0.00566214	0.00838929	0.50114	-0.00541921	0.00455556	0.236773	-0.00198047	0.0068849	0.774153
cg10631097	-0.0202696	0.0208566	0.333254	0.0036164	0.0113256	0.750095	0.00206739	0.0171165	0.904083
cg10631173	0.00952578	0.0116337	0.414666	-0.00271732	0.00631735	0.667939	-0.00769964	0.00954752	0.421721
cg10631174	-0.0149257	0.0113167	0.189937	-0.00158124	0.00614519	0.797417	0.0143315	0.00928732	0.125671
cg10631225	0.0176034	0.00792464	0.0283751	-0.00207169	0.00430324	0.631171	-0.0141868	0.00650356	0.0312836
cg10631241	-0.0114289	0.0133428	0.393551	-0.00391152	0.00724544	0.590384	0.0110526	0.0109501	0.31502
cg10631262	-0.000909332	0.00204975	0.658181	0.000519047	0.00111306	0.641905	0.00102859	0.00168218	0.542158
cg10631304	0.00800472	0.011986	0.505635	-0.00363871	0.00650864	0.577258	-0.00298785	0.00983661	0.761893
cg10631356	-6.64571e-05	0.00855221	0.993814	-0.00806774	0.00464403	0.0851458	0.00501437	0.0070186	0.476468
cg10631361	-0.015514	0.00882484	0.0815309	0.00198474	0.00479207	0.679555	0.00477628	0.00724234	0.510957
cg10631368	0.000592734	0.00252819	0.815072	-0.00136483	0.00137286	0.322333	-0.000531637	0.00207483	0.798251
cg10631373	-0.00376339	0.00878855	0.669332	-0.00312375	0.00477237	0.514124	0.00482704	0.00721256	0.504735
cg10631453	-0.0112961	0.0156759	0.472684	0.00406216	0.00851236	0.634161	0.00720695	0.0128649	0.576479
cg10631471	-0.0354176	0.0156996	0.0260508	-0.000329683	0.0085252	0.969222	0.0253267	0.0128843	0.0518533
cg10631515	-0.0206253	0.0123503	0.0977563	0.0101065	0.00670645	0.134683	0.00571753	0.0101356	0.57383
cg10631527	0.00591983	0.00691742	0.393976	0.00301792	0.0037563	0.42346	-0.00597559	0.00567696	0.294829
cg10631530	0.000333288	0.0057522	0.953901	0.00153617	0.00312357	0.62384	-0.00031147	0.0047207	0.947514
cg10631544	0.00215694	0.00762788	0.777884	0.00307857	0.0041421	0.458921	0.00549951	0.00626002	0.381581
cg10631546	0.00107274	0.0104617	0.918515	0.00450063	0.00568092	0.429928	-0.00484083	0.00858567	0.57402
cg10631582	-0.0050738	0.00232781	0.0314156	0.000649669	0.00126405	0.608312	0.00296984	0.00191038	0.122918
cg10631648	0.0222103	0.0139522	0.11428	-0.00970817	0.00757633	0.202755	-0.0203606	0.0114502	0.0781375
cg10631650	-0.000443392	0.00627822	0.943825	0.00451617	0.0034092	0.188016	0.00170571	0.00515239	0.741235
cg10631684	0.0226284	0.0208517	0.280204	-0.014707	0.0113229	0.196704	0.00290405	0.0171125	0.865555
cg10631698	0.00641084	0.0155537	0.681014	0.00169175	0.00844601	0.841615	-0.000436407	0.0127646	0.972789
cg10631716	0.000934633	0.00685869	0.891857	0.00465182	0.00372441	0.214314	-0.00254969	0.00562877	0.65146
cg10631752	0.0171019	0.0120407	0.158338	-0.00275115	0.00653837	0.674744	-0.0212356	0.00988154	0.0338256
cg10631834	-0.0311364	0.020124	0.124681	0.0238308	0.0109277	0.0313306	0.0226301	0.0165153	0.173398
cg10631854	-0.0181442	0.0145025	0.213549	0.0176715	0.00787518	0.026838	0.00992928	0.0119019	0.405942
cg10631879	0.00772782	0.00980831	0.432458	-0.00841899	0.00532612	0.116818	-0.00468926	0.00804945	0.561384
cg10631902	0.00561379	0.0141015	0.691328	0.000947428	0.00765739	0.901757	-0.00718712	0.0115727	0.535859
cg10631933	-0.00187796	0.0142244	0.895207	0.000851218	0.00772416	0.91245	0.00343954	0.0116736	0.768823
cg10631947	0.0170906	0.0151629	0.262138	0.0115432	0.00823375	0.16375	-0.0264019	0.0124438	0.0361091
cg10632000	-0.00314613	0.00219394	0.154406	0.00174399	0.00119135	0.14608	0.0014463	0.00180051	0.423551
cg10632031	0.00797444	0.0114283	0.486788	0.0012807	0.00620582	0.836883	-0.00789343	0.00937896	0.401832
cg10632093	0.0115907	0.00922248	0.211494	-0.00230257	0.005008	0.646583	-0.00579479	0.00756867	0.445537
cg10632094	0.000883697	0.00495022	0.858646	-0.000926498	0.00268808	0.731001	0.00073658	0.00406253	0.856457
cg10632209	-0.0129602	0.011291	0.253525	0.00473057	0.00613124	0.442035	0.00953724	0.00926625	0.305622
cg10632214	-0.00130667	0.00246861	0.597654	-0.00282056	0.00134051	0.0376481	0.00225774	0.00202593	0.267528
cg10632229	0.00066975	0.00251846	0.790786	-0.00182753	0.00136757	0.184198	0.00148982	0.00206684	0.472547
cg10632277	0.00488967	0.00312116	0.120076	-0.00279857	0.00169486	0.101547	-0.00539918	0.00256147	0.0373156
cg10632278	-0.0147731	0.0103908	0.157927	0.000444236	0.00564242	0.937389	0.0167501	0.00852748	0.052023
cg10632328	0.00630831	0.0131218	0.631648	-0.00392088	0.00712541	0.583251	-0.00787558	0.0107687	0.466129
cg10632342	0.000982668	0.00640066	0.878265	-0.00292459	0.00347569	0.401926	0.000561342	0.00525287	0.915092
cg10632395	-0.00400228	0.00415069	0.337039	0.00453503	0.00225391	0.0466565	0.00217809	0.00340638	0.523882
cg10632429	0.00167276	0.00234975	0.47804	-0.000767434	0.00127596	0.548775	0.000165454	0.00192839	0.931782
cg10632439	-0.00471399	0.00949652	0.620609	0.000291341	0.00515681	0.955049	0.00727054	0.00779357	0.35292
cg10632505	-0.00273683	0.00841723	0.745688	0.0100577	0.00457073	0.0298644	0.00324613	0.00690782	0.639342
cg10632507	0.00586023	0.0114336	0.609297	0.00145554	0.00620868	0.815082	-0.00352291	0.00938329	0.708053
cg10632525	0.00634893	0.00664155	0.341198	-0.00092248	0.0036065	0.798596	-0.00678665	0.00545057	0.215731
cg10632535	-0.00262441	0.0142307	0.854024	0.0105777	0.00772754	0.17384	0.00654878	0.0116788	0.576113
cg10632566	-0.00230451	0.00968738	0.812411	-0.00323178	0.00526045	0.54025	0.00525175	0.0079502	0.510263
cg10632579	0.00302116	0.0072287	0.676806	-0.00198259	0.00392533	0.614515	0.000410348	0.00593242	0.94498
cg10632600	-0.0403843	0.0242033	0.0980509	0.0217073	0.0131429	0.10146	0.0225037	0.0198631	0.259702
cg10632656	-0.0380356	0.0494306	0.443261	-0.00159901	0.0268419	0.952605	0.0530275	0.0405666	0.19388
cg10632672	-0.00140116	0.00764031	0.85483	-0.0076998	0.00414885	0.066146	0.00405213	0.00627022	0.519464
cg10632722	-0.0084512	0.0174388	0.62891	0.00100288	0.00946965	0.915851	0.00554376	0.0143116	0.699238
cg10632728	-0.0117684	0.0145517	0.420414	0.0025914	0.00790186	0.743574	0.00592748	0.0119422	0.62064
cg10632741	0.00458255	0.0115838	0.693167	-0.0018348	0.00629026	0.771074	-0.00313799	0.00950657	0.741963
cg10632760	-0.008755	0.0250165	0.727031	-0.00695617	0.0135845	0.60963	0.00665249	0.0205305	0.74653
cg10632770	0.0402755	0.128539	0.754621	-0.0320123	0.0697994	0.647403	0.0529908	0.105489	0.616436
cg10632773	0.0111906	0.021217	0.598955	-0.0242135	0.0115213	0.0378685	0.00751789	0.0174123	0.666763
cg10632811	-0.000336239	0.00405117	0.934004	0.00187529	0.00219987	0.395814	-0.00140478	0.0033247	0.673465
cg10632837	0.0294698	0.0215814	0.174876	-0.00792898	0.0117191	0.50009	-0.0279433	0.0177113	0.117505
cg10632894	0.163723	0.116483	0.162675	-0.0334309	0.0632527	0.598197	-0.0548707	0.0955949	0.567145
cg10632899	-0.00121169	0.00801838	0.880163	0.00165183	0.00435415	0.705145	7.85376e-05	0.00658049	0.990499
cg10632917	-0.00659882	0.00288215	0.0239558	0.000639838	0.00156507	0.683463	0.00418552	0.00236531	0.0795748
cg10632955	-0.000570253	0.0143568	0.968388	0.00169539	0.00779607	0.828247	0.00450937	0.0117823	0.702663
cg10632966	-0.00203379	0.00699171	0.771686	0.00256198	0.00379664	0.501217	0.00928535	0.00573793	0.108475
cg10633007	0.0553684	0.038826	0.156681	0.0148045	0.0210833	0.484044	-0.0557276	0.0318636	0.0830905
cg10633040	-0.00889251	0.00720009	0.219442	0.00194566	0.0039098	0.619734	0.00321635	0.00590894	0.587324
cg10633051	-0.00208187	0.0191234	0.913508	0.00781769	0.0103844	0.453161	0.00666087	0.0156941	0.67209
cg10633054	-0.011736	0.00760031	0.125424	-0.00188569	0.00412713	0.648643	0.0141416	0.00623739	0.0253303
cg10633067	-0.0146497	0.0102092	0.154137	0.00633678	0.00554381	0.255505	0.00195348	0.00837845	0.816074
cg10633103	-0.00488209	0.0410801	0.905616	-0.00921176	0.0223074	0.680449	0.0215876	0.0337135	0.523293
cg10633128	-0.00126241	0.0192911	0.947942	-0.00297672	0.0104755	0.776821	-0.0112225	0.0158317	0.479912
cg10633147	0.00118928	0.00295018	0.687641	0.000315054	0.00160201	0.844455	-0.000747141	0.00242115	0.758217
cg10633156	0.00175468	0.002833	0.536952	7.34413e-05	0.00153838	0.962011	-0.00212461	0.00232498	0.36281
cg10633176	0.00413548	0.0041588	0.322214	0.000506155	0.00225831	0.823072	-0.00365067	0.00341303	0.287128
cg10633210	0.00154758	0.00721208	0.83049	-0.0113676	0.00391631	0.00447181	0.00365583	0.00591878	0.538072
cg10633226	0.00573187	0.00864731	0.508813	-0.00255097	0.00469567	0.588051	-0.00575566	0.00709664	0.419094
cg10633230	0.0686327	0.0262128	0.0100825	-0.0279183	0.0142341	0.0523635	-0.0424624	0.0215123	0.0509036
cg10633334	0.00838422	0.00652953	0.201823	-0.000249633	0.00354567	0.943999	-0.00467868	0.00535863	0.384504
cg10633363	-0.00539884	0.00528355	0.309108	0.000949171	0.00286908	0.741404	0.00152762	0.00433608	0.725284
cg10633400	-8.3551e-05	0.00520462	0.987221	-0.00215653	0.00282622	0.44707	-0.00326679	0.00427131	0.446016
cg10633479	0.0177823	0.0110227	0.109559	-0.00918289	0.00598558	0.12786	-0.00795439	0.00904611	0.381147
cg10633491	0.00279803	0.00822876	0.734482	-0.00112128	0.00446839	0.802332	-0.00673312	0.00675315	0.320936
cg10633494	-0.0073096	0.0128681	0.571164	0.00218843	0.00698763	0.754733	0.0082192	0.0105605	0.438066
cg10633526	0.016585	0.0134746	0.221008	0.00238811	0.00731698	0.744757	-0.00871685	0.0110583	0.432237
cg10633576	0.00682901	0.00897131	0.448163	0.000158915	0.00487161	0.974036	-0.00707216	0.00736254	0.33888
cg10633601	-0.00265802	0.00609177	0.663452	0.00379059	0.00330796	0.254324	0.00123139	0.00499937	0.805903
cg10633609	-0.0214684	0.0192399	0.266926	0.0135064	0.0104477	0.1988	0.0183831	0.0157897	0.246843
cg10633619	0.00349968	0.00324156	0.282668	0.00183645	0.00176023	0.299097	-0.00434362	0.00266027	0.105376
cg10633648	-0.00171461	0.00740512	0.817323	-0.000826965	0.00402114	0.837441	0.00013469	0.00607721	0.982358
cg10633658	0.000382195	0.00350714	0.91342	0.000630055	0.00190445	0.7414	-0.00223753	0.00287823	0.438593
cg10633664	-0.00250842	0.00554431	0.651849	0.00105392	0.00301068	0.726963	-0.00117568	0.00455009	0.796591
cg10633686	-0.000445245	0.0084138	0.957893	0.00659734	0.00456887	0.151588	-0.00907044	0.00690501	0.191713
cg10633746	0.00034393	0.00395302	0.930826	-0.000844783	0.00214657	0.694676	-0.000172878	0.00324415	0.957598
cg10633772	-0.00483626	0.00662677	0.467059	0.00426045	0.00359848	0.238982	0.00195135	0.00543844	0.720427
cg10633779	0.0200889	0.0619601	0.746385	-0.0347756	0.0336456	0.303598	0.0210051	0.0508492	0.680348
cg10633815	0.027693	0.0214063	0.198484	-0.0158022	0.0116241	0.176789	-0.0275112	0.0175676	0.120218
cg10633827	0.00105594	0.00823909	0.898254	-0.00312514	0.004474	0.486331	-0.00411143	0.00676163	0.544405
cg10633838	-0.00397048	0.00354531	0.265185	0.00318305	0.00192518	0.101105	0.00137261	0.00290955	0.638033
cg10633911	3.80973e-05	0.00806682	0.99624	-0.00534302	0.00438045	0.225172	0.00248338	0.00662025	0.708294
cg10633958	0.00267521	0.00216657	0.219548	0.00143689	0.00117649	0.224572	-0.00310283	0.00177805	0.0837654
cg10633981	-0.0138475	0.0113357	0.224476	0.00152906	0.0061555	0.804284	0.0127694	0.00930291	0.172663
cg10634032	0.0247839	0.0133004	0.065073	-0.00453539	0.00722238	0.53133	-0.0151041	0.0109153	0.169236
cg10634115	0.000957777	0.0191614	0.960225	0.0102464	0.010405	0.326906	-0.00017004	0.0157253	0.991392
cg10634136	-0.0132701	0.0127565	0.3005	0.00437815	0.00692706	0.528675	0.0173761	0.010469	0.0998089
cg10634182	-0.0013702	0.00706737	0.84663	0.000815857	0.00383773	0.832042	0.0015847	0.00580003	0.785194
cg10634185	0.00159039	0.00293282	0.588727	3.89416e-05	0.00159258	0.980536	-0.00123682	0.0024069	0.608377
cg10634191	0.00015516	0.00361841	0.965874	0.00059223	0.00196487	0.763672	-0.00172535	0.00296954	0.562419
cg10634217	0.00223136	0.00377035	0.555188	-0.00306818	0.00204738	0.136845	-0.00425475	0.00309424	0.171908
cg10634218	0.00242049	0.0216299	0.911103	0.00341373	0.0117455	0.771872	-0.000413163	0.0177511	0.981473
cg10634241	-0.0160697	0.00802447	0.0476817	-0.00113134	0.00435746	0.795632	0.0129179	0.0065855	0.0523404
cg10634257	-0.0275422	0.0236295	0.246305	0.00846658	0.0128313	0.510738	0.0327065	0.0193922	0.0945183
cg10634273	-0.00761116	0.00786972	0.335593	-0.00422348	0.00427342	0.325168	0.00899249	0.00645849	0.166624
cg10634284	0.00269005	0.00637611	0.673925	-0.000863684	0.00346236	0.803478	-0.00400375	0.00523272	0.445828
cg10634296	-0.00321205	0.00711428	0.652523	-0.00284689	0.0038632	0.462736	-0.000485112	0.00583852	0.933932
cg10634317	-0.00085361	0.00292828	0.771214	0.000615025	0.00159012	0.699666	-0.000542958	0.00240317	0.821672
cg10634322	0.0317096	0.0153671	0.0414215	-0.000976614	0.00834467	0.907046	-0.0319393	0.0126114	0.0127339
cg10634358	0.00664707	0.0103148	0.520643	-0.00486832	0.00560113	0.386649	-0.00468298	0.00846509	0.581242
cg10634403	0.0499645	0.0272656	0.0695805	-0.0158276	0.0148058	0.287402	-0.0370429	0.0223762	0.100682
cg10634424	-0.00256522	0.0181295	0.887738	0.0119689	0.0098447	0.226674	-0.000629714	0.0148785	0.966317
cg10634450	0.00204906	0.00212664	0.3374	-0.000426905	0.00115481	0.712334	-0.00250096	0.00174528	0.154698
cg10634489	0.0168126	0.012624	0.18568	-0.0171814	0.00685511	0.0136606	-0.0156675	0.0103602	0.133332
cg10634551	0.00266374	0.00862076	0.757912	-0.00290559	0.00468125	0.53609	-0.010301	0.00707485	0.148238
cg10634568	-0.00580662	0.0102076	0.570616	-7.07022e-06	0.00554295	0.998985	0.00507357	0.00837715	0.545999
cg10634596	0.0162365	0.00766349	0.0363685	-0.00419245	0.00416144	0.315928	-0.00895996	0.00628925	0.15709
cg10634598	0.0101013	0.00795614	0.2069	-0.00692941	0.00432035	0.111604	-0.00323901	0.00652942	0.620839
cg10634619	-0.00377938	0.0176584	0.830922	0.011638	0.00958889	0.227462	-0.00405327	0.0144919	0.780238
cg10634669	-0.00598115	0.00869472	0.49296	-0.000704759	0.00472142	0.881615	0.00224763	0.00713555	0.753365
cg10634697	0.00997729	0.0163719	0.543505	-0.00546027	0.00889026	0.540361	-0.00599671	0.013436	0.656246
cg10634702	-0.00305015	0.00729812	0.676808	0.00306148	0.00396303	0.441469	0.00830123	0.00598939	0.168554
cg10634712	-0.0441059	0.0227743	0.0553524	0.0161894	0.0123669	0.19323	0.0376836	0.0186903	0.0462146
cg10634728	-0.000534043	0.0027622	0.84705	0.000587477	0.00149993	0.696061	0.00106006	0.00226687	0.640973
cg10634775	-0.00196947	0.0100309	0.844706	0.00568679	0.00544699	0.298763	0.00169379	0.00823212	0.837363
cg10634800	0.00139931	0.0208021	0.946491	-0.00432265	0.011296	0.702702	0.00749446	0.0170718	0.661525
cg10634922	0.00148692	0.00242372	0.540822	0.000190541	0.00131613	0.885155	-0.00103527	0.00198909	0.60378
cg10634950	-0.00774046	0.00996957	0.439174	0.00314818	0.00541368	0.562079	0.00416423	0.00818179	0.611797
cg10634964	0.00407534	0.00426342	0.341226	-0.00169961	0.00231512	0.464428	-0.00552293	0.00349889	0.117326
cg10635005	0.0196617	0.0240674	0.415727	0.0287494	0.0130691	0.0299128	-0.0272638	0.0197516	0.170282
cg10635055	0.0105864	0.00473551	0.0274012	-0.00483117	0.00257148	0.0629256	-0.00903965	0.00388632	0.0218504
cg10635061	-0.019773	0.0154582	0.203543	0.0136533	0.00839411	0.106699	0.0140033	0.0126862	0.272079
cg10635092	0.00123813	0.020562	0.952094	-0.0191006	0.0111656	0.0899615	-0.00280788	0.0168747	0.868151
cg10635102	0.0204711	0.0288821	0.479959	-0.0234763	0.0156836	0.137291	-0.00975443	0.0237029	0.681485
cg10635122	-0.00429463	0.0043732	0.328239	0.00733103	0.00237474	0.00255818	0.00232855	0.00358899	0.517818
cg10635145	-0.00333349	0.00773114	0.667183	-0.00162232	0.00419817	0.699922	0.00462381	0.00634477	0.467697
cg10635149	0.00680196	0.0196785	0.730263	-0.00152929	0.0106858	0.886462	0.00127412	0.0161497	0.93726
cg10635188	-0.00378899	0.0111183	0.733913	0.00367714	0.00603748	0.543746	0.00627926	0.00912455	0.492793
cg10635194	-0.00138956	0.00322734	0.667632	0.0023589	0.00175251	0.181067	0.00205721	0.0026486	0.438993
cg10635205	0.0118831	0.012881	0.358271	0.00259572	0.00699467	0.711277	0.00163668	0.0105712	0.877243
cg10635212	-0.000998818	0.00415554	0.8105	-0.000525757	0.00225655	0.816201	-6.38913e-05	0.00341035	0.985087
cg10635330	0.00249838	0.00686824	0.716737	-0.00356909	0.0037296	0.340684	-0.00445985	0.00563661	0.430513
cg10635343	0.00825833	0.00896049	0.358735	0.00525104	0.00486574	0.282865	-0.00719861	0.00735367	0.329771
cg10635347	0.0217498	0.0143579	0.132684	-0.00812707	0.00779666	0.299522	-0.0227298	0.0117832	0.0563078
cg10635401	0.00259736	0.0154027	0.866398	-0.00374936	0.00836401	0.654838	0.00105866	0.0126407	0.933407
cg10635494	0.00219354	0.00521846	0.675055	0.00179433	0.00283373	0.527915	-0.00325185	0.00428267	0.449295
cg10635525	0.031946	0.0184271	0.0857827	-0.0205377	0.0100063	0.0424964	-0.0198576	0.0151227	0.191882
cg10635568	0.00870729	0.00824952	0.293514	-0.000919012	0.00447966	0.837832	-0.00665463	0.00677019	0.327798
cg10635572	0.00548036	0.00685066	0.425449	-0.00131489	0.00372005	0.724419	-0.00512744	0.00562218	0.363762
cg10635593	0.00177102	0.00672722	0.792841	0.00155343	0.00365302	0.671488	-0.00144953	0.00552087	0.793386
cg10635640	-0.0359331	0.0108722	0.00128246	0.0111924	0.00590381	0.0606117	0.0340762	0.00892252	0.00022201
cg10635645	-0.00463268	0.00708888	0.514788	0.00321705	0.00384941	0.405121	-0.0028438	0.00581768	0.625942
cg10635686	0.0013344	0.00732618	0.855807	-0.00193187	0.00397827	0.628213	0.00244889	0.00601242	0.684576
cg10635719	-0.00455371	0.0080678	0.57361	-0.00237331	0.00438098	0.5891	0.0100285	0.00662105	0.132732
cg10635722	0.00789551	0.0115529	0.495777	0.00540949	0.00627347	0.390409	-0.00546917	0.00948119	0.565223
cg10635828	-0.0110117	0.0097598	0.261661	-0.00302354	0.00529978	0.569501	0.0155297	0.00800964	0.0550788
cg10635891	-0.00611357	0.00766699	0.426943	0.000480005	0.00416333	0.908423	-1.83558e-05	0.00629212	0.997678
cg10635895	-0.00914773	0.0170153	0.591928	0.00501166	0.00923969	0.588636	0.00642175	0.0139641	0.646513
cg10635912	0.000176826	0.00389707	0.963891	5.40742e-05	0.00211619	0.97966	-0.000478041	0.00319824	0.881456
cg10636020	0.00951941	0.0108885	0.383881	0.00166317	0.0059127	0.779018	-0.00679966	0.00893596	0.448326
cg10636054	0.0220798	0.0118916	0.0660219	0.00110784	0.00645741	0.864098	-0.0197087	0.00975919	0.0458659
cg10636103	-0.00834963	0.0120894	0.491236	-9.97477e-05	0.0065648	0.987905	0.00660466	0.00992149	0.507001
cg10636132	-0.00262164	0.00648578	0.686841	-0.00338862	0.00352191	0.338082	0.00253404	0.00532273	0.634962
cg10636144	0.0348138	0.0238617	0.147419	-0.00530105	0.0129574	0.683252	-0.0323586	0.0195827	0.101304
cg10636163	-0.000605814	0.0197474	0.975582	-0.0115917	0.0107233	0.282069	0.0224265	0.0162062	0.169215
cg10636232	-0.00727993	0.0199798	0.716286	-0.00985899	0.0108495	0.365491	0.00286523	0.016397	0.861604
cg10636246	-0.00137811	0.0171008	0.935917	-0.0128725	0.00928608	0.168485	0.014731	0.0140342	0.296178
cg10636278	0.00749458	0.0107464	0.48702	0.00311859	0.0058355	0.594131	-0.00956619	0.00881928	0.280431
cg10636297	-0.0102406	0.0137798	0.45897	0.00144419	0.00748271	0.847313	0.000353271	0.0113087	0.975136
cg10636391	-0.000699505	0.006089	0.90875	-0.00110496	0.00330645	0.738877	-0.00335767	0.0049971	0.503041
cg10636403	-0.00018873	0.00836483	0.98204	0.00356274	0.00454228	0.43452	-0.00314971	0.00686482	0.64727
cg10636426	0.0639585	0.0258287	0.0148	-0.0188849	0.0140255	0.180919	-0.0443282	0.021197	0.0388082
cg10636442	-0.00689806	0.00721869	0.341378	-0.00114114	0.0039199	0.771512	0.00944249	0.00592421	0.113832
cg10636447	0.0129698	0.0139227	0.353604	-2.03917e-05	0.0075603	0.997853	-0.0133735	0.011426	0.244354
cg10636474	-0.00740282	0.00988105	0.45534	0.0082525	0.00536562	0.126912	-0.000998628	0.00810915	0.902214
cg10636490	0.000274336	0.00391653	0.944285	0.0011586	0.00212676	0.587011	0.00166715	0.0032142	0.605024
cg10636540	0.00118633	0.00983558	0.904215	-0.0104592	0.00534093	0.0527255	0.00566423	0.00807183	0.484331
cg10636549	-0.00491122	0.00662321	0.459961	0.00316151	0.00359654	0.381295	0.000518635	0.00543551	0.924158
cg10636737	-0.0127067	0.0139465	0.364236	0.00146944	0.00757326	0.84651	0.0143803	0.0114456	0.211632
cg10636745	-0.00355478	0.00385123	0.358015	0.00271056	0.0020913	0.19765	-0.00138385	0.00316062	0.66236
cg10636760	-0.00225334	0.00987267	0.819884	-0.00413677	0.00536107	0.441987	-0.00142878	0.00810227	0.860348
cg10636787	-0.00228361	0.0117066	0.845698	-0.00433738	0.00635691	0.496478	0.00384147	0.00960731	0.690043
cg10636821	-0.00754744	0.00386148	0.0531747	0.00288184	0.00209687	0.172125	0.00595673	0.00316903	0.0627991
cg10636896	0.00828786	0.0109146	0.449276	-0.00594483	0.00592688	0.318048	-0.0103121	0.00895738	0.25213
cg10636915	0.00562047	0.00786947	0.476609	-0.00311534	0.00427329	0.467535	-0.00128564	0.00645829	0.842577
cg10636925	-0.0307554	0.0210346	0.146555	0.0280532	0.0114222	0.0156131	0.033098	0.0172626	0.0577907
cg10636929	-0.00424115	0.0118761	0.72169	0.00393527	0.006449	0.542978	0.000929933	0.00974647	0.924161
cg10636948	0.0194219	0.0157954	0.221471	-0.0121237	0.00857721	0.160338	-0.00112181	0.0129629	0.931194
cg10636959	0.0115868	0.00801753	0.151248	-0.00573686	0.00435369	0.190341	-0.0107508	0.0065798	0.105138
cg10637148	-0.000723373	0.00263821	0.784452	-0.000463109	0.0014326	0.747109	0.000880487	0.00216512	0.685041
cg10637174	0.00414891	0.00825644	0.616317	0.000171967	0.00448342	0.969473	-0.00935022	0.00677587	0.170407
cg10637260	0.00753329	0.00748844	0.316628	-0.00229836	0.00406638	0.573082	-0.0102465	0.00614558	0.0983001
cg10637292	-0.0138686	0.00681937	0.0443877	0.00114386	0.00370306	0.757984	0.011031	0.00559649	0.0512286
cg10637337	-0.0102814	0.013306	0.441366	0.00191407	0.00722546	0.791578	-0.00365261	0.01092	0.738647
cg10637349	-0.00960922	0.014254	0.501635	0.00352107	0.00774021	0.650073	0.00752714	0.0116979	0.521264
cg10637425	-0.00303657	0.00531738	0.56912	-0.00154475	0.00288745	0.593738	0.00462688	0.00436385	0.291342
cg10637435	0.00855296	0.0145427	0.557652	-0.0109725	0.00789699	0.167499	-0.0032104	0.0119348	0.788439
cg10637453	-0.0241153	0.0187763	0.201718	0.00987841	0.0101959	0.334742	0.00893899	0.0154093	0.56303
cg10637499	-0.00592793	0.00738583	0.423932	0.0039838	0.00401066	0.322743	-0.00409141	0.00606138	0.501094
cg10637509	0.176715	0.0942537	0.0634602	0.0173054	0.0511817	0.73592	-0.131079	0.0773518	0.0929838
cg10637512	-0.00411367	0.00667036	0.538701	0.0026274	0.00362214	0.469765	0.00321545	0.00547421	0.558151
cg10637565	0.00964959	0.0238329	0.686348	0.00216726	0.0129417	0.867313	-0.00478547	0.0195591	0.807169
cg10637643	0.00142449	0.00831413	0.864276	0.00198182	0.00451475	0.661548	0.00498534	0.00682321	0.46655
cg10637657	-0.00581236	0.00651728	0.374427	-0.00234047	0.00353902	0.509781	0.00476525	0.00534858	0.374908
cg10637683	0.0119208	0.0104428	0.256131	-0.000758404	0.00567068	0.893852	-0.00967798	0.00857019	0.261245
cg10637688	-0.0065482	0.0130702	0.61737	0.00724618	0.00709739	0.309511	0.00202051	0.0107264	0.850935
cg10637838	-0.00547598	0.00740325	0.461074	0.00147729	0.00402012	0.713971	0.00349567	0.00607568	0.566227
cg10637873	0.0122032	0.00664514	0.0689983	-0.00807741	0.00360845	0.0272037	-0.0029672	0.00545351	0.58748
cg10637890	-0.00594052	0.00919209	0.519454	-0.000970483	0.0049915	0.8462	0.00775658	0.00754373	0.306104
cg10637930	-0.00315058	0.0131079	0.810501	-0.000872931	0.00711789	0.902617	0.00274344	0.0107574	0.799177
cg10637955	0.00269995	0.0055361	0.626733	0.000382335	0.00300622	0.899029	-0.00156092	0.00454334	0.731832
cg10637975	-0.00220611	0.0154105	0.886429	-0.00330526	0.00836825	0.693625	0.00944745	0.0126471	0.456653
cg10637995	-0.0139082	0.00727093	0.0583679	0.00557261	0.00394827	0.160947	0.00267686	0.00596708	0.654599
cg10637996	0.0120286	0.0117355	0.307622	-0.00549054	0.0063726	0.390789	-0.0101395	0.00963101	0.294739
cg10638044	-0.00405635	0.00814146	0.619314	0.00393445	0.00442098	0.375435	0.0100265	0.0066815	0.136317
cg10638075	-0.00589044	0.00707518	0.406902	-0.00155543	0.00384197	0.686373	0.00682145	0.00580644	0.242608
cg10638292	0.0204405	0.0197784	0.303648	-0.00844292	0.0107401	0.433491	-0.00745815	0.0162316	0.646795
cg10638331	0.0204509	0.0461505	0.658539	-0.0131145	0.0250607	0.601811	-0.0557817	0.0378746	0.143661
cg10638415	-1.55474e-05	0.00352039	0.996484	8.4518e-06	0.00191165	0.99648	0.0017441	0.0028891	0.547297
cg10638547	-0.00490736	0.00709743	0.490754	0.00309426	0.00385405	0.423788	0.00527487	0.00582469	0.367125
cg10638552	0.00149281	0.00251438	0.553927	7.46365e-05	0.00136536	0.956505	-0.00104111	0.0020635	0.614892
cg10638573	0.000814615	0.00821291	0.92117	0.000740319	0.00445978	0.868462	-0.00101039	0.00674014	0.881113
cg10638582	0.00240053	0.0113267	0.832549	-0.00381621	0.00615061	0.536238	0.000498701	0.00929552	0.957312
cg10638597	0.0132191	0.010708	0.219644	0.000128122	0.00581467	0.982461	-0.00863931	0.00878781	0.327715
cg10638599	0.00622372	0.00874736	0.478283	-0.0081567	0.00475	0.0887568	0.00318197	0.00717876	0.658457
cg10638600	0.00664654	0.0112383	0.555452	-0.00887083	0.00610261	0.148901	-0.00710097	0.00922298	0.442997
cg10638604	-0.013358	0.0171538	0.437816	-0.00334035	0.00931486	0.720579	0.0221993	0.0140777	0.117687
cg10638605	9.91798e-05	0.00174091	0.954672	0.000941517	0.000945351	0.321463	0.000538618	0.00142872	0.706906
cg10638647	0.00775215	0.0119279	0.517102	-0.00591003	0.00647713	0.36353	-0.00819156	0.00978899	0.404512
cg10638657	-0.00356737	0.00727459	0.624836	0.00225754	0.00395025	0.568831	0.00201475	0.00597008	0.736403
cg10638667	-0.00384606	0.0116486	0.741897	-0.00891322	0.00632544	0.161624	0.0186509	0.00955974	0.0536024
cg10638734	0.00697898	0.0139282	0.617323	0.00282697	0.00756328	0.709291	2.41953e-05	0.0114305	0.998315
cg10638758	0.0477362	0.0425104	0.263911	0.00418656	0.023084	0.856417	-0.0673553	0.0348873	0.0560998
cg10638769	-0.010265	0.0150553	0.496788	-0.00176256	0.00817537	0.829704	0.0133637	0.0123556	0.281798
cg10638780	-0.010405	0.00855214	0.22634	0.00929814	0.00464399	0.0477252	-0.000273735	0.00701854	0.96896
cg10638793	0.0103345	0.00684798	0.134133	-0.00432524	0.0037186	0.24729	-0.00764478	0.00561998	0.17652
cg10638827	-0.0250793	0.0140414	0.076839	0.00978246	0.00762479	0.202195	0.0194785	0.0115235	0.0937959
cg10638858	-0.00355348	0.00264729	0.18226	0.000978704	0.00143753	0.497415	0.00249051	0.00217257	0.25414
cg10638960	0.00299846	0.0109119	0.783995	-0.000762676	0.0059254	0.89782	-0.00459178	0.00895516	0.609153
cg10638968	0.000316164	0.00509666	0.950649	4.27541e-05	0.00276759	0.987703	-0.000206271	0.00418271	0.960758
cg10638993	0.0482353	0.0216141	0.0276648	-0.0289493	0.0117369	0.0151864	-0.033315	0.0177382	0.0630082
cg10639029	-0.00141537	0.0130545	0.91386	-0.00723382	0.00708889	0.309757	0.0104698	0.0107136	0.330593
cg10639048	-0.00487113	0.0101811	0.633282	0.000589019	0.00552857	0.915347	-0.00353454	0.00835542	0.673104
cg10639148	0.00503627	0.0197526	0.799224	-0.0239379	0.0107261	0.0276583	-0.00585212	0.0162105	0.718786
cg10639277	0.000584411	0.0180818	0.974275	0.0130146	0.0098188	0.18776	0.00382319	0.0148393	0.797167
cg10639368	0.0109835	0.0145149	0.450843	0.00246392	0.0078819	0.755173	-0.0126375	0.0119121	0.291059
cg10639394	-0.000634198	0.0168154	0.969983	-0.0052415	0.00913112	0.567122	-0.00307649	0.0138	0.824001
cg10639395	-0.00775606	0.00576282	0.181109	0.000201084	0.00312933	0.948882	0.00526821	0.00472941	0.26774
cg10639411	-0.000768634	0.00804065	0.924017	0.000897425	0.00436624	0.837532	0.00219013	0.00659878	0.740597
cg10639412	0.00378594	0.00265584	0.156841	-0.000899131	0.00144218	0.534277	-0.00292564	0.00217959	0.182266
cg10639425	-0.00229644	0.0135098	0.865336	0.00700286	0.00733612	0.341887	0.00504585	0.0110872	0.64993
cg10639428	-0.00263248	0.0132088	0.842398	0.0129406	0.00717266	0.0739444	-0.00491703	0.0108402	0.651015
cg10639435	0.00925263	0.00871011	0.290432	-0.00163432	0.00472977	0.73035	-0.0076942	0.00714818	0.28411
cg10639440	-0.000166594	0.00449859	0.970526	0.000182082	0.00244283	0.940718	0.0010893	0.00369188	0.768511
cg10639497	-0.00395402	0.0124996	0.752351	-0.0006451	0.00678757	0.924455	-0.00285891	0.0102582	0.781001
cg10639504	-0.00181794	0.00780757	0.816316	-0.00893805	0.00423967	0.037285	0.00527961	0.00640749	0.411737
cg10639569	-0.0172632	0.00774837	0.027917	0.00970791	0.00420753	0.0229113	0.00815458	0.0063589	0.202403
cg10639583	-0.00020942	0.00901089	0.9815	-0.000540081	0.0048931	0.912312	0.00243815	0.00739502	0.742252
cg10639585	-0.001515	0.00707332	0.8308	-0.000651935	0.00384096	0.865532	0.00468412	0.00580491	0.421451
cg10639605	-0.00298107	0.00734764	0.685737	0.00500134	0.00398992	0.212684	-0.0077933	0.00603004	0.198922
cg10639643	0.0194644	0.0131203	0.140793	0.00685183	0.00712461	0.338303	-0.0119151	0.0107675	0.270891
cg10639743	0.00903116	0.00746445	0.228915	-0.000757144	0.00405336	0.852166	-0.00624151	0.0061259	0.3105
cg10639750	0.00234923	0.00336504	0.48657	-7.18711e-05	0.00182729	0.968697	-0.00478418	0.00276161	0.0860074
cg10639811	-0.00496275	0.0138771	0.721311	0.00302524	0.00753554	0.688858	-0.00147887	0.0113886	0.896918
cg10639871	-0.00338159	0.010768	0.754084	-0.00462869	0.00584723	0.430295	0.000476571	0.00883701	0.95709
cg10639888	-0.00181006	0.00256686	0.482197	-0.00122763	0.00139386	0.380379	0.00157228	0.00210656	0.457035
cg10639908	-0.00423381	0.00835357	0.613292	-0.00172148	0.00453617	0.705048	0.00290977	0.00685558	0.672075
cg10639933	-0.011916	0.00799472	0.138959	-0.00141799	0.0043413	0.744571	0.00829167	0.00656108	0.208986
cg10639981	-0.00804213	0.00907741	0.377577	0.0101619	0.00492922	0.0416068	-0.00736735	0.00744961	0.324854
cg10640004	-0.00724969	0.0144157	0.616039	0.00298685	0.00782804	0.703525	-0.00199699	0.0118306	0.866266
cg10640049	0.0058866	0.012447	0.637199	-0.00266927	0.00675901	0.693666	0.0059905	0.010215	0.55878
cg10640064	-0.00354597	0.00981145	0.718485	0.00484724	0.00532782	0.364918	-0.000311249	0.00805203	0.969236
cg10640072	-0.0251113	0.0164506	0.129762	0.0149442	0.008933	0.0971843	0.00348594	0.0135006	0.79673
cg10640077	-0.00249216	0.0085838	0.772108	-0.000537429	0.00466118	0.908418	0.00458208	0.00704452	0.51676
cg10640119	0.000870186	0.00279503	0.756136	0.00200796	0.00151776	0.188587	-0.00118549	0.00229381	0.606319
cg10640168	0.00306869	0.00297632	0.304786	0.00012718	0.0016162	0.937422	-0.00154108	0.00244259	0.529402
cg10640181	-0.00364324	0.00771044	0.637501	0.00110722	0.00418693	0.79193	6.81254e-05	0.00632778	0.99143
cg10640231	-0.00691279	0.0189071	0.715352	-0.00459634	0.010267	0.655263	0.018056	0.0155166	0.247081
cg10640232	-0.00914817	0.00961903	0.343664	0.00204455	0.00522333	0.696239	0.00362475	0.00789411	0.647017
cg10640280	-0.00988933	0.00665398	0.140079	0.00599039	0.00361325	0.100188	0.0121384	0.00546076	0.0282722
cg10640284	-0.00189614	0.00895609	0.832721	-0.00485122	0.00486334	0.320707	0.00535698	0.00735005	0.467651
cg10640306	-0.0106178	0.0152327	0.487246	-8.47446e-06	0.00827165	0.999184	0.00941355	0.0125011	0.453047
cg10640327	0.00750532	0.00776805	0.336074	-0.00087356	0.00421821	0.836321	-0.00667124	0.00637505	0.297643
cg10640333	-0.0370844	0.0246122	0.134741	0.00463864	0.0133649	0.729198	0.0349444	0.0201986	0.0864285
cg10640362	-0.0149577	0.00884031	0.0934797	0.011849	0.00480047	0.0151156	0.00975132	0.00725503	0.181689
cg10640371	-0.00306683	0.00200532	0.129049	-0.000502501	0.00108893	0.645378	0.00200907	0.00164572	0.224779
cg10640379	0.00400798	0.0025272	0.115624	-0.0018689	0.00137232	0.176026	-0.000264142	0.00207401	0.89889
cg10640389	0.0139308	0.01432	0.332777	-0.00627822	0.00777607	0.421192	-0.000760376	0.0117521	0.948529
cg10640398	-0.0139426	0.013277	0.29596	0.0175977	0.00720972	0.0162492	0.0135455	0.0108962	0.216458
cg10640435	-0.00172984	0.00368527	0.639718	0.00234464	0.00200118	0.243876	-0.00220382	0.00302441	0.467747
cg10640510	-6.7397e-05	0.022862	0.997653	-0.0129737	0.0124146	0.298295	-0.000887721	0.0187623	0.962349
cg10640649	0.000378196	0.0107275	0.97194	-0.00729151	0.00582523	0.21333	0.00206294	0.00880377	0.815169
cg10640764	0.0209175	0.015131	0.169639	-0.0057309	0.00821643	0.486966	-0.0110378	0.0124176	0.376006
cg10640830	0.00557559	0.0123468	0.65246	0.00201881	0.00670459	0.7639	-0.00433697	0.0101328	0.669477
cg10640833	-0.0211866	0.0233799	0.366818	0.0118623	0.0126958	0.352171	0.0197525	0.0191874	0.305526
cg10640845	-0.031112	0.0128999	0.017529	0.00871334	0.00700491	0.216185	0.0207007	0.0105866	0.053077
cg10640852	0.00775738	0.0100358	0.441196	-0.00448403	0.00544963	0.412394	0.00484545	0.00823612	0.557526
cg10640894	0.000878256	0.00622614	0.888081	0.000727524	0.00338093	0.830022	-0.000903986	0.00510965	0.859899
cg10640944	-0.000257499	0.00275527	0.925711	0.000278188	0.00149617	0.852839	-0.000729191	0.00226118	0.7477
cg10640961	0.00171141	0.0081876	0.834815	0.00484604	0.00444604	0.278109	-0.00667217	0.00671937	0.322901
cg10641001	-0.0214595	0.0105628	0.0446043	0.0125956	0.00573585	0.0301957	0.000608044	0.00866868	0.944208
cg10641011	0.00907762	0.0122055	0.458622	-0.0116943	0.00662782	0.0804371	-0.00176757	0.0100167	0.860256
cg10641018	-0.0114577	0.0139528	0.413324	0.0143067	0.00757665	0.0616258	0.0091986	0.0114507	0.423522
cg10641034	0.00369405	0.0257201	0.886059	0.00257409	0.0139666	0.854114	0.00523082	0.0211079	0.804741
cg10641213	-0.00399431	0.00417375	0.340663	0.001606	0.00226644	0.480071	0.00160086	0.0034253	0.641164
cg10641246	-0.00317018	0.00823338	0.700951	0.00393376	0.0044709	0.380854	-0.000103101	0.00675694	0.987854
cg10641258	-0.0167731	0.00974226	0.0879383	0.00791638	0.00529025	0.137411	0.00877699	0.00799525	0.2747
cg10641320	0.00126966	0.00815385	0.876544	0.00118537	0.00442771	0.78942	-1.39358e-05	0.00669167	0.998342
cg10641328	-0.014074	0.00954329	0.143137	0.00672206	0.00518221	0.197296	0.00235895	0.00783196	0.763834
cg10641339	0.00499943	0.00867904	0.565768	-0.00274212	0.0047129	0.56187	-0.00614067	0.00712268	0.390492
cg10641368	0.00393977	0.00206441	0.0589429	6.08468e-05	0.00112102	0.956812	-0.00333412	0.00169421	0.0515911
cg10641392	0.00206852	0.00264853	0.436476	0.000287987	0.0014382	0.841662	-0.000512417	0.00217358	0.814067
cg10641483	-0.00818752	0.00610855	0.182897	0.00719084	0.00331707	0.0323269	0.00276398	0.00501314	0.582514
cg10641499	0.0111032	0.00755835	0.144686	-0.00345676	0.00410434	0.401492	-0.00905342	0.00620296	0.147269
cg10641504	0.00237752	0.00389882	0.543249	-0.00340776	0.00211714	0.11035	-0.00310212	0.00319967	0.334417
cg10641505	0.00642259	0.0127919	0.616612	0.00503256	0.00694624	0.470297	-0.0104998	0.010498	0.319423
cg10641613	0.0057285	0.0230146	0.803897	0.00185674	0.0124974	0.882165	-0.00970518	0.0188876	0.608395
cg10641615	0.0057799	0.00423639	0.175244	-0.00143285	0.00230045	0.534669	-0.00463901	0.00347671	0.184858
cg10641655	0.0189972	0.0153053	0.217166	-0.00580548	0.0083111	0.486326	-0.0294171	0.0125607	0.0209808
cg10641714	0.00127267	0.00362212	0.725991	-0.00231533	0.00196689	0.241674	9.66395e-05	0.00297259	0.974124
cg10641721	0.0017739	0.0042953	0.68042	-0.00252854	0.00233244	0.280701	-0.00178343	0.00352505	0.613918
cg10641728	-0.00580743	0.00736469	0.432071	0.00514288	0.00399918	0.20115	0.00491483	0.00604403	0.417877
cg10641762	-0.00672707	0.0126378	0.595594	-0.00416275	0.00686259	0.545375	0.000900352	0.0103715	0.930981
cg10641809	-0.0013051	0.00362664	0.719639	-0.000316261	0.00196934	0.872709	0.00257104	0.0029763	0.389556
cg10641823	-0.00241997	0.00658652	0.714017	0.00440624	0.00357662	0.220592	0.00125396	0.0054054	0.816982
cg10641939	-0.0105034	0.0187335	0.576159	-0.0041471	0.0101727	0.684308	0.00803579	0.0153742	0.602247
cg10641986	-0.00364353	0.00255096	0.156039	0.000602968	0.00138522	0.664208	0.00291167	0.00209351	0.167091
cg10642094	-0.0111919	0.0114308	0.329679	-0.00269493	0.00620717	0.665019	0.00686481	0.00938099	0.46586
cg10642097	0.00368735	0.00694149	0.596348	0.00273356	0.00376937	0.469868	-0.00495275	0.00569672	0.386519
cg10642098	-0.00309261	0.0178748	0.862957	0.000836386	0.00970637	0.931489	0.00796283	0.0146694	0.588352
cg10642116	-0.00445752	0.0122597	0.716862	0.00215124	0.0066573	0.747202	0.00658241	0.0100613	0.514328
cg10642164	-0.00909092	0.00910292	0.320141	0.00470636	0.00494308	0.343127	0.0101597	0.00747055	0.17662
cg10642175	0.0154193	0.0187779	0.413341	-0.00904727	0.0101968	0.37687	-0.012973	0.0154105	0.401712
cg10642188	0.000568684	0.00259564	0.826984	0.0027846	0.00140949	0.0507028	-0.00112012	0.00213018	0.600063
cg10642200	-0.0309507	0.0254274	0.226125	0.025989	0.0138076	0.0624481	0.0279424	0.0208676	0.183321
cg10642247	0.00467093	0.00815099	0.56778	0.00350496	0.00442616	0.430138	0.00285036	0.00668933	0.670864
cg10642251	-0.0163303	0.0134358	0.226803	0.00873282	0.0072959	0.2339	0.00988405	0.0110264	0.371998
cg10642295	0.000448011	0.0164898	0.978374	-0.000939291	0.0089543	0.916648	0.00852271	0.0135328	0.530143
cg10642330	0.0123315	0.012764	0.336107	-0.00299939	0.00693114	0.66605	-0.0137415	0.0104751	0.192313
cg10642339	-0.00397704	0.00872773	0.649519	0.00309741	0.00473934	0.514764	0.00107128	0.00716264	0.881382
cg10642375	0.00952971	0.0221802	0.66829	-0.00800249	0.0120443	0.507811	-0.0141067	0.0182027	0.440015
cg10642423	0.00241991	0.00500519	0.629715	-0.00206125	0.00271792	0.449839	-0.00376238	0.00410764	0.361699
cg10642449	-0.0025014	0.00579607	0.6669	0.00228856	0.00314739	0.468691	0.00150005	0.0047567	0.753089
cg10642548	-0.0253184	0.0159298	0.114845	0.00298443	0.00865019	0.730743	0.0122299	0.0130732	0.351583
cg10642599	-0.00404922	0.0206737	0.845079	-0.0170747	0.0112263	0.131139	0.0100639	0.0169664	0.554289
cg10642618	0.00862289	0.00853244	0.314425	-0.000936857	0.00463329	0.840133	-0.00945879	0.00700237	0.179532
cg10642636	0.0136457	0.0185533	0.463608	-0.0211784	0.0100748	0.0378255	0.0129365	0.0152263	0.397383
cg10642644	-0.00730008	0.0125063	0.560608	0.00501642	0.00679116	0.461681	0.00332401	0.0102636	0.746656
cg10642659	-0.00897434	0.0165132	0.587909	0.0144724	0.00896699	0.109401	-0.0100725	0.013552	0.458916
cg10642800	0.00691297	0.0167768	0.6811	0.00287526	0.00911014	0.752896	-0.00116094	0.0137683	0.932956
cg10642838	-0.00115942	0.00801044	0.885182	-0.00174792	0.00434984	0.688584	0.00338906	0.00657398	0.60722
cg10642948	0.00505219	0.00745447	0.49936	-0.00326591	0.00404793	0.421518	0.00348838	0.00611771	0.569697
cg10643017	0.0137502	0.00921396	0.138477	-0.00741401	0.00500338	0.141252	-0.0151939	0.00756168	0.0469512
cg10643049	-0.00246658	0.0224811	0.912833	-0.0349748	0.0122077	0.00499681	0.0167507	0.0184497	0.365909
cg10643146	-0.00990008	0.0166173	0.552552	0.00815007	0.00902352	0.368392	0.00748884	0.0136374	0.584022
cg10643162	-0.0114609	0.0117958	0.333377	0.0167839	0.00640535	0.0100269	0.0107563	0.00968051	0.268938
cg10643218	0.017374	0.0100858	0.0877675	0.000164488	0.00547681	0.976095	-0.0124951	0.00827719	0.134016
cg10643233	-0.00189076	0.0149788	0.899781	-0.000787347	0.00813382	0.923062	-0.00362165	0.0122928	0.768842
cg10643236	0.0088891	0.00689161	0.19981	-0.00366881	0.00374229	0.329058	-0.00674885	0.00565578	0.235333
cg10643271	-0.0100431	0.00961891	0.298727	0.00508015	0.00522327	0.332886	0.00891663	0.00789402	0.261126
cg10643316	0.0346882	0.021456	0.108805	-0.012669	0.0116511	0.279253	-0.0243931	0.0176085	0.168762
cg10643333	-0.0149639	0.012795	0.244725	0.00298267	0.00694796	0.668554	0.00829689	0.0105006	0.431147
cg10643406	-0.00344531	0.00874441	0.694343	0.00218454	0.0047484	0.646382	-0.00350088	0.00717633	0.626637
cg10643429	-0.0505696	0.0411949	0.222229	0.0150037	0.0223697	0.503809	0.0361586	0.0338077	0.287169
cg10643431	-0.0178274	0.0225202	0.430287	-0.00503094	0.0122289	0.681583	0.0143081	0.0184818	0.44049
cg10643519	0.0118636	0.00981802	0.229506	-0.00163918	0.00533139	0.759076	-0.00420439	0.00805742	0.602856
cg10643550	-0.00265029	0.00968822	0.784937	-0.00318451	0.00526091	0.546216	-0.000437278	0.00795089	0.95624
cg10643581	0.00308287	0.00794046	0.698583	0.00498552	0.00431184	0.250088	-0.00616817	0.00651655	0.345949
cg10643588	0.00567225	0.0157567	0.719546	0.00032013	0.00855623	0.970222	-0.00808015	0.0129312	0.533358
cg10643608	0.00539728	0.00815189	0.509298	-0.00207433	0.00442665	0.640283	0.00414493	0.00669006	0.536825
cg10643750	0.00853824	0.0103456	0.410986	-0.00194581	0.00561787	0.729733	0.00333559	0.00849038	0.695178
cg10643773	-0.0142305	0.0177926	0.425551	0.00842892	0.00966177	0.384891	-0.0035366	0.014602	0.809076
cg10643841	-0.00213915	0.0253603	0.932931	-0.00333388	0.0137712	0.809161	0.00331389	0.0208126	0.873783
cg10643850	-0.00403189	0.00809201	0.619299	0.00208444	0.00439413	0.636177	0.00168394	0.00664093	0.800301
cg10643916	0.00662605	0.00729918	0.365979	-0.00160215	0.00396361	0.68684	-0.010267	0.00599027	0.0893561
cg10643928	-0.00423986	0.00297803	0.157361	-0.000761395	0.00161713	0.638695	0.00237798	0.002444	0.332695
cg10643972	0.00471991	0.00930686	0.613069	-0.00882078	0.00505382	0.083713	-0.000338669	0.00763792	0.964713
cg10643982	0.00800007	0.0107283	0.45744	-0.00374188	0.00582569	0.522011	-0.00929592	0.00880446	0.293364
cg10644072	0.00100151	0.00272875	0.71431	-0.00151958	0.00148177	0.307368	0.00143022	0.00223942	0.524376
cg10644073	-0.0120164	0.0213981	0.575556	-0.00429347	0.0116196	0.712464	0.0114423	0.0175609	0.516033
cg10644115	0.00180975	0.00842201	0.830256	0.00317968	0.00457333	0.488355	0.000776737	0.00691175	0.910728
cg10644148	-0.00320479	0.0180088	0.859084	-0.000730031	0.00977916	0.940627	0.00211791	0.0147794	0.886314
cg10644176	-0.00166566	0.00403014	0.680191	-0.000233312	0.00218845	0.915292	0.00285286	0.00330744	0.390257
cg10644206	-0.00676214	0.0132302	0.610295	0.00692373	0.00718426	0.337292	0.0106742	0.0108577	0.327716
cg10644213	-0.00591238	0.00800493	0.461728	-0.000862488	0.00434684	0.843085	0.00614587	0.00656946	0.351569
cg10644226	0.0151552	0.0293925	0.607159	0.00295576	0.0159607	0.853422	0.00205417	0.0241217	0.93229
cg10644242	-0.010355	0.0099687	0.301198	0.00129697	0.00541322	0.811092	0.00376506	0.00818108	0.64627
cg10644297	0.0015587	0.0124392	0.90051	-0.00348184	0.00675474	0.607262	0.00338154	0.0102085	0.741089
cg10644361	-0.00351832	0.00244927	0.153704	0.00195723	0.00133	0.143984	0.00239401	0.00201005	0.236211
cg10644424	-0.0117202	0.00902054	0.196563	0.00329492	0.00489834	0.502574	0.00524748	0.00740295	0.479926
cg10644430	0.00612516	0.0087788	0.486824	0.00162557	0.00476707	0.733754	-0.00594631	0.00720455	0.410957
cg10644544	-0.00596366	0.0223052	0.789688	0.00285163	0.0121122	0.814309	-0.00190083	0.0183053	0.917485
cg10644575	-0.000237884	0.0143857	0.986837	0.00336874	0.00781173	0.667137	-0.000202221	0.011806	0.986365
cg10644604	0.00326906	0.019022	0.863866	0.00779676	0.0103293	0.451971	-0.00479645	0.0156109	0.759233
cg10644638	0.000967306	0.00939914	0.918218	0.00247419	0.00510393	0.628809	0.00466149	0.00771365	0.546877
cg10644647	0.013113	0.014082	0.353793	3.55875e-07	0.0076468	0.999963	-0.0243386	0.0115567	0.0374784
cg10644659	-0.00216699	0.010373	0.834908	0.00741114	0.00563276	0.191003	-0.00435531	0.00851288	0.609947
cg10644700	-0.00293422	0.0145066	0.840081	-0.00695921	0.00787737	0.378924	0.00749426	0.0119052	0.53033
cg10644701	-0.024679	0.0151788	0.106835	0.00684979	0.00824241	0.40775	0.022201	0.0124569	0.0774717
cg10644717	0.00680523	0.0158729	0.668957	0.00313752	0.00861932	0.716549	0.00124409	0.0130265	0.924088
cg10644878	-0.00141455	0.00750955	0.850936	-0.000323745	0.00407784	0.936866	0.000457839	0.00616291	0.940915
cg10644879	-0.0203167	0.014433	0.162051	-0.00130535	0.00783741	0.868027	0.0189726	0.0118448	0.112074
cg10644885	-0.0118186	0.0063195	0.0641178	0.00306106	0.00343162	0.374331	0.00800022	0.00518626	0.125805
cg10644890	0.000403142	0.00589803	0.94563	-0.00345969	0.00320276	0.282406	0.00179062	0.00484038	0.712142
cg10644896	-0.00146797	0.00365723	0.688913	-0.000423674	0.00198595	0.83146	0.001952	0.0030014	0.516814
cg10644916	0.0573952	0.0191806	0.00341812	0.00476534	0.0104154	0.648196	-0.0574331	0.015741	0.000404771
cg10644939	0.00584524	0.00818382	0.476589	-0.00380015	0.00444398	0.394342	-0.00466686	0.00671627	0.488609
cg10644965	0.00175494	0.0101591	0.863169	0.000670846	0.00551663	0.903434	-0.00553471	0.00833738	0.508179
cg10645091	-0.0184263	0.0201816	0.363227	0.0188487	0.0109591	0.0882593	0.00591199	0.0165626	0.721814
cg10645131	0.0622314	0.0404227	0.12655	-0.00235015	0.0219504	0.914931	-0.0243722	0.033174	0.464099
cg10645136	-0.00104788	0.00397594	0.792617	0.000226024	0.00215902	0.916814	0.000165914	0.00326296	0.959539
cg10645309	-0.0013797	0.0069917	0.84393	-0.000982432	0.00379664	0.796301	0.00702791	0.00573793	0.223261
cg10645314	0.000514619	0.00552883	0.92601	0.000150982	0.00300227	0.959983	-0.000881469	0.00453738	0.846324
cg10645317	-0.00878975	0.00593927	0.141748	0.00328786	0.00322515	0.310229	0.0012365	0.00487422	0.800214
cg10645363	0.0181495	0.0158073	0.253389	-0.00111648	0.00858369	0.896749	-0.0302926	0.0129727	0.0213519
cg10645377	-0.019463	0.0142251	0.174034	0.00868451	0.00772455	0.263345	0.00848049	0.0116742	0.46912
cg10645412	-0.0156743	0.0098394	0.114027	0.00462016	0.005343	0.389078	0.00814851	0.00807496	0.315138
cg10645426	-0.00384515	0.010458	0.713822	-0.00941002	0.00567893	0.100368	0.00162715	0.00858266	0.849983
cg10645483	0.00338294	0.0153904	0.826428	-0.00967419	0.00835732	0.249546	0.00150682	0.0126306	0.905255
cg10645640	-0.052666	0.0251075	0.0382298	0.0162327	0.0136339	0.23637	0.0502564	0.0206052	0.0163264
cg10645643	-0.0155285	0.0114509	0.177849	-0.00658896	0.0062181	0.291629	0.0126071	0.00939752	0.182509
cg10645648	0.020492	0.0528725	0.69908	-0.0120792	0.0287109	0.674781	-0.012063	0.0433912	0.781529
cg10645678	-0.0130386	0.0142459	0.362062	0.0117124	0.00773582	0.132881	0.00496539	0.0116913	0.671878
cg10645696	-0.00174047	0.0040339	0.666978	-0.00357143	0.00219049	0.105872	0.00273796	0.00331053	0.410002
cg10645756	-0.0149682	0.0121599	0.220965	0.000918943	0.00660306	0.889571	0.0179733	0.00997931	0.0744346
cg10645855	-0.00244376	0.00362647	0.501809	0.00109356	0.00196925	0.579803	0.00168636	0.00297616	0.572124
cg10645889	0.0105799	0.0097784	0.281633	-0.00391956	0.00530988	0.461987	-0.0127815	0.0080249	0.114089
cg10645895	-0.0126007	0.00728538	0.0865101	0.00359854	0.00395611	0.365015	0.011236	0.00597894	0.062856
cg10645943	-0.0015131	0.00332236	0.649699	-0.000340367	0.00180411	0.850705	-0.000665479	0.00272658	0.807631
cg10645944	0.00160261	0.00788143	0.839245	0.000574635	0.00427978	0.893437	0.0026201	0.00646811	0.686206
cg10646020	0.00852359	0.00671203	0.206801	-0.00154258	0.00364477	0.672954	-0.00609955	0.0055084	0.270572
cg10646057	-0.00352407	0.00427264	0.411271	0.00324463	0.00232013	0.164786	-0.00133109	0.00350646	0.704966
cg10646080	0.00168417	0.0123006	0.891345	-0.00963356	0.00667946	0.152069	-0.00221765	0.0100948	0.826526
cg10646115	0.00903425	0.00678832	0.18599	-0.00515663	0.0036862	0.164657	-0.00576264	0.00557102	0.30322
cg10646145	-0.00107708	0.0150283	0.942994	-0.0157853	0.00816067	0.0556426	0.0176772	0.0123334	0.154612
cg10646179	-0.0357591	0.025643	0.165978	0.0169379	0.0139247	0.226438	0.0366456	0.0210446	0.0844214
cg10646189	-0.0157518	0.0159449	0.325376	-0.00560814	0.00865844	0.518524	0.0150754	0.0130856	0.251795
cg10646193	-0.00789167	0.0111555	0.4808	0.00299683	0.00605768	0.621788	0.00191212	0.00915508	0.834944
cg10646243	-0.0126397	0.00955898	0.188818	0.00221885	0.00519073	0.669877	0.00678871	0.00784483	0.388717
cg10646254	0.00588723	0.0135968	0.665873	-0.000591034	0.00738336	0.936343	0.00263128	0.0111586	0.814021
cg10646283	-0.00880268	0.0102617	0.392856	0.000841556	0.00557229	0.880233	0.00441773	0.0084215	0.600933
cg10646368	-0.00157428	0.0120125	0.895972	0.00523608	0.00652303	0.423875	-0.0065057	0.00985836	0.510687
cg10646395	-0.0105146	0.0088843	0.23916	0.00583376	0.00482436	0.229168	0.00142635	0.00729114	0.845262
cg10646402	0.000500883	0.00505991	0.921326	0.00150382	0.00274764	0.585273	-0.00248562	0.00415255	0.550686
cg10646447	0.0225405	0.0197597	0.25646	-0.0101083	0.0107299	0.348225	-0.00174568	0.0162163	0.91447
cg10646465	0.0365331	0.0290272	0.210846	-0.00872032	0.0157624	0.581225	-0.0200048	0.023822	0.402863
cg10646491	0.00159133	0.00734211	0.828812	0.00138769	0.00398692	0.728459	-0.00148893	0.0060255	0.805288
cg10646524	0.00660868	0.0135786	0.627439	5.98676e-05	0.00737344	0.993536	-0.00119056	0.0111436	0.915112
cg10646566	0.0199366	0.0129934	0.127811	-0.0145206	0.00705569	0.0419542	-0.0244027	0.0106634	0.0240217
cg10646573	0.00259496	0.00960057	0.787442	-0.00281519	0.00521331	0.590288	-0.00062431	0.00787896	0.936988
cg10646607	-0.0166698	0.0172621	0.336318	-0.00486235	0.00937369	0.604996	0.0099033	0.0141666	0.485991
cg10646633	0.00305718	0.00574457	0.59567	-0.0031964	0.00311942	0.307764	-0.000365523	0.00471443	0.938341
cg10646653	0.014651	0.0184571	0.429028	-0.00785402	0.0100226	0.434941	-0.00395591	0.0151473	0.794456
cg10646654	-0.00999837	0.0109808	0.364534	0.00255618	0.00596282	0.66899	0.00572662	0.00901171	0.526446
cg10646711	-0.00314708	0.0102155	0.758611	-0.00307101	0.00554721	0.580967	0.00226938	0.00838359	0.787134
cg10646762	0.00641042	0.0108834	0.557062	0.00231738	0.0059099	0.695729	-0.00365207	0.00893173	0.683417
cg10646833	-0.0118516	0.0101135	0.243782	0.00184571	0.00549182	0.737448	0.0087984	0.00829988	0.291438
cg10646924	-0.0153368	0.00869134	0.0804058	0.0079959	0.00471958	0.0930575	0.00686706	0.00713278	0.337787
cg10646962	0.000238157	0.019313	0.990184	-0.00762907	0.0104874	0.468494	0.010659	0.0158498	0.502676
cg10646968	0.000755444	0.0130424	0.953916	0.000596326	0.00708232	0.933051	0.0023293	0.0107036	0.82813
cg10647016	0.00134478	0.00579864	0.817037	0.000684711	0.00314878	0.828259	-0.00125564	0.00475881	0.792385
cg10647025	0.0102908	0.00881549	0.245592	-0.00122443	0.004787	0.798597	-0.0100612	0.00723467	0.167126
cg10647101	0.00852441	0.00869161	0.328862	-0.0074194	0.00471973	0.118823	-0.000538987	0.007133	0.939905
cg10647105	3.58251e-05	0.0106438	0.997321	-0.0038157	0.00577981	0.510521	0.00197574	0.00873513	0.821479
cg10647117	-0.00499534	0.0181403	0.783547	0.002146	0.00985056	0.827946	-0.00112783	0.0148873	0.93975
cg10647161	0.0153411	0.0221557	0.49013	-0.00642586	0.012031	0.594344	-0.0157342	0.0181826	0.388734
cg10647191	-0.00273983	0.00634893	0.666919	0.00235531	0.0034476	0.495934	-0.00323801	0.00521042	0.535589
cg10647196	0.00896615	0.016182	0.580647	-0.00190913	0.00878715	0.828405	-0.0144173	0.0132802	0.280019
cg10647214	0.00457571	0.00786947	0.562126	-0.000582195	0.00427328	0.89188	-0.0019235	0.00645829	0.766391
cg10647233	0.0133913	0.0105276	0.206048	-0.00499917	0.00571669	0.383759	-0.00872353	0.00863973	0.314856
cg10647357	-0.0128301	0.0201212	0.525032	0.00824045	0.0109262	0.452346	0.0192827	0.016513	0.24544
cg10647367	0.000212455	0.00762364	0.977818	0.00967562	0.0041398	0.0212373	0.000507478	0.00625654	0.935501
cg10647406	0.0110627	0.0225508	0.624709	0.0170963	0.0122456	0.16549	-0.0320505	0.0185069	0.0861112
cg10647441	0.0054458	0.0151477	0.719901	0.00131891	0.00822553	0.872905	-0.0107447	0.0124314	0.389293
cg10647445	-0.0035412	0.0138719	0.798984	0.00569078	0.00753271	0.451578	0.00862066	0.0113843	0.450525
cg10647451	-0.00611518	0.00662809	0.358227	0.00220653	0.00359919	0.541101	0.00664533	0.00543952	0.224442
cg10647465	-0.00733297	0.0123024	0.552361	0.0140463	0.00668048	0.0377831	0.0106167	0.0100963	0.295314
cg10647509	-0.00294106	0.00492875	0.551923	0.00228312	0.00267641	0.395485	-0.00164684	0.00404491	0.684697
cg10647513	-0.00438239	0.00744509	0.557318	0.00127637	0.00404284	0.75282	0.00102821	0.00611001	0.86667
cg10647547	-0.0205841	0.0245746	0.404062	0.0269643	0.0133445	0.0457479	0.01394	0.0201678	0.490895
cg10647661	0.00590666	0.0108884	0.588592	-0.0107245	0.00591266	0.0724301	-0.000405393	0.00893589	0.963897
cg10647704	0.0223068	0.0167642	0.186066	-0.000899135	0.00910333	0.921501	-0.0165947	0.013758	0.230335
cg10647739	0.010266	0.00720001	0.15675	-0.000364901	0.00390976	0.925811	-0.0100309	0.00590888	0.0924118
cg10647825	0.00376266	0.0187254	0.841118	0.00816651	0.0101683	0.42363	0.00372314	0.0153675	0.809019
cg10647829	0.00680166	0.0222193	0.760096	0.00519099	0.0120656	0.667869	-0.00326208	0.0182349	0.858351
cg10647854	-0.00307431	0.0104373	0.768893	0.00076193	0.0056677	0.893305	0.00120818	0.00856568	0.888089
cg10647918	-0.0110793	0.00973028	0.257324	0.00424497	0.00528374	0.423475	0.0153736	0.00798541	0.0567856
cg10647959	0.0163977	0.00985084	0.0988394	-0.00630902	0.00534921	0.240772	-0.0151879	0.00808435	0.0629365
cg10647991	-0.00196048	0.0154789	0.899445	0.0103999	0.00840538	0.218613	0.000876453	0.0127032	0.945119
cg10648037	0.0130416	0.0269277	0.629122	-0.0125919	0.0146223	0.391033	0.00462985	0.0220989	0.834441
cg10648125	0.00557783	0.0103828	0.592203	0.0048025	0.0056381	0.396179	-0.00314154	0.00852095	0.713072
cg10648179	0.0052188	0.0138631	0.707305	-0.00116286	0.00752794	0.87752	-0.0027202	0.0113771	0.811477
cg10648197	-0.00445653	0.00303735	0.145163	0.00142137	0.00164934	0.390683	0.00107957	0.00249268	0.665792
cg10648222	0.0076505	0.0216956	0.725042	0.00419136	0.0117812	0.722696	0.000102878	0.0178051	0.9954
cg10648239	-0.00299062	0.00802683	0.710179	0.00160672	0.00435874	0.713118	0.0055614	0.00658743	0.400365
cg10648251	0.0164616	0.015497	0.290452	-0.0105941	0.00841522	0.210722	-0.00467612	0.0127181	0.713821
cg10648252	-0.0579081	0.0277614	0.0392986	0.0216149	0.015075	0.154459	0.0317634	0.0227832	0.166079
cg10648376	-0.00170261	0.00248441	0.494586	0.00118338	0.00134909	0.382306	0.000352349	0.0020389	0.863116
cg10648415	-0.0127364	0.00627608	0.0448356	0.00613985	0.00340804	0.0743513	0.00363569	0.00515063	0.481759
cg10648535	0.000201673	0.00285156	0.943746	-0.00044679	0.00154846	0.773477	0.000563589	0.00234021	0.810136
cg10648542	-0.00508392	0.0082116	0.537121	-0.00173784	0.00445907	0.697488	0.00152475	0.00673907	0.821423
cg10648543	-0.00255962	0.0197724	0.897235	-0.00533636	0.0107369	0.620171	-0.00442983	0.0162268	0.785369
cg10648547	0.00477457	0.0102704	0.642932	-0.00289917	0.00557705	0.60422	0.00382407	0.00842869	0.650941
cg10648573	0.0736993	0.0416948	0.0799026	-0.0296754	0.0226412	0.192695	-0.0449033	0.034218	0.19216
cg10648623	0.0188432	0.0277278	0.498198	-0.0056973	0.0150568	0.705872	0.00459225	0.0227555	0.84044
cg10648719	-0.0238148	0.0110081	0.0326761	0.00625782	0.00597764	0.297454	0.0228342	0.00903411	0.0129067
cg10648763	0.0105639	0.00974578	0.28076	-0.00637108	0.00529216	0.231224	-0.00278402	0.00799813	0.728443
cg10648815	-0.0284125	0.0140558	0.0456652	0.000575322	0.00763258	0.940052	0.0221637	0.0115352	0.0572704
cg10648817	0.00980837	0.0120527	0.417525	-0.00821258	0.00654489	0.212208	-0.0101445	0.0098914	0.307337
cg10648908	-0.00116154	0.00282975	0.682258	5.21511e-05	0.00153662	0.972987	-0.000315612	0.00232231	0.892145
cg10648912	0.00944297	0.0155017	0.543676	-0.00757772	0.00841773	0.369975	0.00255691	0.0127219	0.841081
cg10649016	0.00693738	0.00577683	0.232371	0.000607233	0.00313694	0.846866	-0.00304388	0.00474091	0.522179
cg10649020	-0.012571	0.0183662	0.495122	-0.0037839	0.00997322	0.705117	0.00822869	0.0150727	0.586217
cg10649042	-0.0111683	0.0106256	0.295524	-0.00950254	0.0057699	0.102429	0.0170961	0.00872014	0.0524626
cg10649044	-0.00954652	0.0109688	0.386012	0.00753449	0.00595628	0.208557	0.00659027	0.00900182	0.465662
cg10649130	-0.00927887	0.0171842	0.590313	0.00259498	0.00933139	0.781464	-0.00131992	0.0141027	0.925602
cg10649138	0.00505403	0.00291516	0.0857714	-0.000846945	0.00158299	0.59371	-0.00360011	0.0023924	0.135239
cg10649156	0.00271478	0.0100288	0.787129	-0.00524355	0.00544582	0.337731	-0.00284607	0.00823036	0.730152
cg10649245	-0.00124691	0.00788577	0.874651	-0.00493271	0.00428214	0.251848	0.0009011	0.00647167	0.889517
cg10649356	-0.0023477	0.006916	0.734911	0.00273052	0.00375553	0.46873	0.000886632	0.0056758	0.876152
cg10649367	0.0162966	0.013787	0.239743	0.00043124	0.00748663	0.954171	-0.0155809	0.0113147	0.171291
cg10649384	0.00893277	0.00435979	0.0428519	-0.000637425	0.00236746	0.788246	-0.00476371	0.00357798	0.185811
cg10649425	-0.00104257	0.00335932	0.756881	0.00134117	0.00182418	0.463772	0.000916978	0.00275691	0.740061
cg10649480	-0.0100125	0.0320142	0.755062	-0.0174569	0.0173844	0.317499	0.00298998	0.0262733	0.909601
cg10649494	-0.00154727	0.00368545	0.675426	0.00178474	0.00200127	0.374446	-0.000262235	0.00302456	0.931066
cg10649647	0.00134262	0.00218137	0.5395	-0.00155779	0.00118453	0.191208	-0.00141569	0.0017902	0.430761
cg10649697	-0.00635535	0.0052786	0.23118	0.00364845	0.00286639	0.205759	0.00104675	0.00433202	0.809517
cg10649706	-0.0173659	0.0130108	0.184721	0.00492774	0.00706515	0.486979	0.0107327	0.0106777	0.317031
cg10649714	0.00223122	0.00261434	0.395264	-0.00229917	0.00141964	0.108195	-0.00177466	0.00214553	0.409946
cg10649734	-0.00346448	0.00282671	0.222959	0.00155775	0.00153496	0.312406	0.00132116	0.00231982	0.570171
cg10649762	0.00965648	0.0154598	0.533514	0.00296976	0.00839497	0.7242	-0.00144748	0.0126875	0.909377
cg10649841	-0.00229042	0.0144505	0.874352	-0.00638292	0.00784693	0.417729	-0.000846168	0.0118592	0.943248
cg10649865	0.00125455	0.00725886	0.863103	-0.00220453	0.00394171	0.577106	-0.00185679	0.00595718	0.755866
cg10649897	-0.0284336	0.0231779	0.222534	0.00118324	0.0125861	0.925271	0.0093531	0.0190215	0.623904
cg10649903	0.00244437	0.0123113	0.842984	0.00335551	0.0066853	0.616724	-0.0128901	0.0101036	0.204717
cg10649910	0.0388773	0.048417	0.423725	-0.00798234	0.0262915	0.761999	0.017391	0.0397347	0.662478
cg10650018	0.019766	0.0114977	0.0884032	-0.0117741	0.00624348	0.0619568	-0.0123069	0.00943587	0.194867
cg10650127	0.0400231	0.0191958	0.039384	-0.011333	0.0104237	0.279309	-0.0250257	0.0157535	0.115026
cg10650142	-0.00137369	0.00494525	0.781703	-0.00100985	0.00268538	0.707601	0.000726511	0.00405845	0.858258
cg10650214	-0.00178187	0.00656975	0.786727	0.00325429	0.00356751	0.363658	0.00113754	0.00539164	0.833292
cg10650246	-0.00187802	0.00958477	0.845021	0.00197046	0.00520473	0.705723	0.00389634	0.007866	0.621349
cg10650269	-0.0238163	0.0071118	0.00111198	0.00594117	0.00386186	0.126817	0.011815	0.00583649	0.0453583
cg10650290	-0.027515	0.0168287	0.104907	0.00123243	0.00913835	0.892966	0.014077	0.0138109	0.310314
cg10650353	0.00788877	0.00667866	0.240075	-0.00302579	0.00362665	0.405909	-0.00353564	0.00548102	0.520226
cg10650369	0.00645906	0.00579237	0.267238	-0.000109744	0.00314538	0.97223	-0.0037577	0.00475366	0.430945
cg10650398	-0.0349135	0.0604542	0.564769	0.0772425	0.0328279	0.020402	0.0119061	0.0496134	0.810794
cg10650485	-0.00629526	0.010173	0.537314	0.00029311	0.00552416	0.957781	0.0102733	0.00834875	0.221126
cg10650486	0.0225965	0.00858213	0.00968202	-0.00204071	0.00466028	0.662321	-0.0224836	0.00704316	0.0018408
cg10650571	0.00779798	0.0127467	0.541956	-0.00142802	0.00692173	0.836931	-0.00167084	0.0104609	0.873393
cg10650603	0.0142611	0.019536	0.466949	0.000180637	0.0106085	0.986445	-0.0179457	0.0160328	0.265445
cg10650660	-0.00250489	0.00622723	0.688282	0.00262166	0.00338152	0.439832	-0.00032047	0.00511054	0.950113
cg10650729	0.00689271	0.00910225	0.450517	-0.00222637	0.00494271	0.653284	-0.00578593	0.00747	0.440264
cg10650753	0.00722777	0.00911702	0.429614	-0.00362411	0.00495073	0.465704	-0.00241511	0.00748212	0.747471
cg10650805	0.00571889	0.0125414	0.649289	0.000553481	0.00681025	0.935373	-0.00397463	0.0102924	0.700117
cg10650821	-0.00975033	0.0109039	0.373164	0.0065708	0.00592105	0.269533	0.00756913	0.00894858	0.399474
cg10650853	0.0142163	0.0144707	0.32805	-0.00639593	0.00785791	0.417433	-0.00715916	0.0118758	0.547858
cg10650870	-0.00195628	0.00408072	0.632608	-0.00056679	0.00221592	0.798597	0.00184944	0.00334895	0.581902
cg10650915	-0.00193329	0.00352231	0.584207	-0.000300277	0.00191269	0.875539	0.00197739	0.00289068	0.495377
cg10650987	-0.00228393	0.00829456	0.783562	-0.000674459	0.00450412	0.881242	0.00604236	0.00680715	0.376667
cg10650989	0.0120514	0.0122705	0.328185	0.00599067	0.00666313	0.370576	-0.00884117	0.0100701	0.381878
cg10651007	-0.00513605	0.00842656	0.543445	0.00329344	0.0045758	0.473204	0.00405661	0.00691548	0.558676
cg10651121	-0.0151882	0.00823949	0.0679722	0.00592598	0.00447422	0.188091	0.0040878	0.00676196	0.546737
cg10651168	0.0128668	0.0101	0.205371	-0.00257393	0.00548454	0.639779	-0.013229	0.00828887	0.11336
cg10651174	-0.0125342	0.0116576	0.284641	-0.000450197	0.00633035	0.943434	0.0181881	0.00956716	0.0599064
cg10651235	-0.00960779	0.0064919	0.141741	0.00319456	0.00352524	0.366813	0.0105666	0.00532775	0.0498235
cg10651300	0.00388353	0.00266919	0.148531	-0.00179917	0.00144942	0.217136	-0.00267403	0.00219054	0.224804
cg10651306	-0.00846987	0.00469829	0.0741646	-0.00105415	0.00255127	0.680275	0.0102526	0.00385577	0.00900609
cg10651319	-0.00160311	0.00366897	0.663012	0.00264377	0.00199233	0.187265	0.000561125	0.00301104	0.852509
cg10651323	0.0095287	0.00760184	0.212691	-0.00476271	0.00412796	0.251095	-0.00273089	0.00623865	0.662435
cg10651341	-0.00319396	0.00806581	0.692882	-0.00410067	0.0043799	0.351196	0.00558895	0.00661942	0.400319
cg10651375	0.027682	0.0175877	0.118372	-0.00278209	0.00955047	0.771367	-0.0357694	0.0144338	0.0147251
cg10651391	0.00577574	0.0105702	0.585884	-0.000350742	0.00573982	0.951385	-0.00216692	0.00867468	0.80321
cg10651396	0.00605892	0.00719077	0.401282	-0.00321935	0.00390474	0.411455	-0.0051732	0.00590129	0.382602
cg10651502	0.0277805	0.0172123	0.109395	0.00101591	0.00934664	0.913645	-0.0281635	0.0141257	0.0486521
cg10651537	-0.00479876	0.00219073	0.0305999	0.000132444	0.00118961	0.911555	0.00332924	0.00179788	0.0667433
cg10651616	0.00651461	0.00772191	0.400695	-0.00337463	0.00419316	0.422675	-0.0120729	0.00633719	0.0593793
cg10651617	-0.00274326	0.0107659	0.799346	-0.00284816	0.00584612	0.627095	0.000267637	0.00883533	0.975889
cg10651637	-0.00144826	0.00437182	0.741068	0.000996277	0.00237399	0.675549	-0.000503823	0.00358785	0.888581
cg10651657	0.00858497	0.00905244	0.345026	-0.00523958	0.00491567	0.288805	-0.00915336	0.00742913	0.220543
cg10651669	0.000418851	0.0117427	0.971611	-0.00393748	0.00637654	0.538185	0.0146526	0.00963697	0.131266
cg10651695	-0.00108306	0.0101173	0.914944	-0.0143842	0.00549389	0.0100845	0.00274287	0.00830301	0.741767
cg10651775	-0.0107097	0.0150836	0.479194	-0.00576557	0.00819073	0.482974	0.0116899	0.0123788	0.34706
cg10651889	-0.0246263	0.0130345	0.0614819	0.000390153	0.00707799	0.956141	0.018893	0.0106971	0.0801393
cg10651981	-0.00424011	0.00702026	0.547099	0.00306105	0.00381215	0.423722	-0.00297572	0.00576136	0.606545
cg10652054	-0.00336486	0.0149302	0.822108	0.000860374	0.00810742	0.915679	-0.0010012	0.0122529	0.935025
cg10652057	-0.00361948	0.00469591	0.442494	-0.000608203	0.00254998	0.811927	0.00456172	0.00385382	0.239089
cg10652212	-0.0266075	0.0120094	0.0287825	0.010766	0.00652138	0.101617	0.0217526	0.00985587	0.0293864
cg10652277	-0.00124319	0.00220054	0.573258	-0.000250194	0.00119494	0.83454	0.00114872	0.00180593	0.526044
cg10652281	0.0197312	0.0138307	0.15652	-0.00490717	0.00751035	0.51487	-0.0243164	0.0113505	0.0343733
cg10652351	-0.00210671	0.00342504	0.539766	-0.00297853	0.00185987	0.112141	0.00113082	0.00281085	0.68824
cg10652359	-0.00441781	0.0127471	0.729575	0.000702796	0.00692196	0.919314	0.0052379	0.0104613	0.617587
cg10652366	-0.00849994	0.0281693	0.763416	-0.0171565	0.0152965	0.264476	0.00270244	0.0231179	0.907154
cg10652367	-0.0319354	0.0209047	0.129467	0.00406486	0.0113517	0.720967	0.0373375	0.017156	0.0316678
cg10652386	-0.0128869	0.0139114	0.35629	0.0168477	0.0075542	0.0277615	0.0115069	0.0114168	0.315718
cg10652393	0.000555761	0.0029355	0.850188	0.00162242	0.00159404	0.311002	-0.000894783	0.0024091	0.71104
cg10652432	-0.000559295	0.0100134	0.955559	-0.00376586	0.00543746	0.490035	-0.00200661	0.00821773	0.807546
cg10652469	-0.00961551	0.00741613	0.197493	0.000888471	0.00402711	0.825796	0.00516608	0.00608624	0.397829
cg10652491	-0.00491643	0.00566392	0.38727	0.0013193	0.00307563	0.668796	0.000995019	0.00464825	0.830894
cg10652507	-0.019708	0.00942525	0.038833	0.0183135	0.00511811	0.000515976	0.0111654	0.00773508	0.15173
cg10652508	0.00543071	0.0104705	0.605035	-0.00134198	0.00568571	0.813851	-0.00458324	0.00859291	0.594851
cg10652551	0.000509124	0.0102942	0.960644	-0.00217198	0.00558994	0.698359	0.00203794	0.00844817	0.809827
cg10652558	-0.00477757	0.0165957	0.77398	0.00675768	0.00901179	0.454933	-0.00870735	0.0136197	0.523943
cg10652583	-0.00456621	0.00563902	0.419831	0.00086932	0.0030621	0.777023	-2.99797e-06	0.00462781	0.999484
cg10652637	0.0195084	0.00792607	0.0153973	-0.0143655	0.00430402	0.0011533	-0.0136486	0.00650474	0.0381723
cg10652646	-0.00197513	0.00348422	0.571952	-0.000139421	0.00189201	0.941391	-6.7854e-05	0.00285942	0.981111
cg10652650	-0.0172674	0.0135595	0.205543	-0.00118376	0.00736311	0.87257	0.015278	0.011128	0.172566
cg10652662	-0.0120878	0.0271572	0.657119	0.00282885	0.0147469	0.848232	0.0132101	0.0222873	0.554584
cg10652722	-0.00651598	0.0171984	0.705514	-0.00514132	0.00933911	0.583083	0.00293068	0.0141144	0.835895
cg10652780	0.00177244	0.011457	0.877338	-0.00160445	0.00622139	0.796971	0.00210915	0.00940249	0.822925
cg10652781	0.00531109	0.00817042	0.517023	0.000268712	0.00443671	0.951815	-0.00468386	0.00670528	0.486318
cg10652805	0.02034	0.0164133	0.217895	-0.0105695	0.00891277	0.238224	-0.00821497	0.01347	0.543205
cg10652819	0.00807868	0.00759232	0.289632	-0.0058366	0.00412279	0.159691	-0.00559986	0.00623084	0.370758
cg10652833	-0.00609346	0.0150565	0.686478	0.0085486	0.00817597	0.298049	0.0112112	0.0123565	0.366223
cg10652915	-0.00785339	0.00712966	0.273079	0.000351629	0.00387155	0.927798	0.00981982	0.00585114	0.0961325
cg10652956	0.0044593	0.00233368	0.058628	-0.000857925	0.00126724	0.499825	-0.00425519	0.0019152	0.0283441
cg10653000	0.00116758	0.0234963	0.960458	-0.00709416	0.012759	0.579331	0.00152138	0.0192828	0.937257
cg10653003	0.0104417	0.0101889	0.307698	0.00172748	0.00553277	0.755459	-0.00620539	0.00836177	0.459599
cg10653060	0.00385759	0.0145046	0.790771	-0.0142371	0.00787631	0.0734036	0.000347591	0.0119036	0.976758
cg10653131	-0.00250612	0.00576623	0.664689	0.00154411	0.00313119	0.622896	0.00371756	0.00473221	0.433798
cg10653163	0.00154965	0.00228624	0.499312	0.00102395	0.00124148	0.411279	0.000737656	0.00187626	0.694968
cg10653221	0.014413	0.0163534	0.380051	-0.00594877	0.00888022	0.504332	-0.0251779	0.0134208	0.063302
cg10653240	-0.000896219	0.00901257	0.920969	-0.00876453	0.00489401	0.0760649	0.00238961	0.0073964	0.74725
cg10653245	0.00662123	0.0111807	0.55493	0.00371981	0.00607134	0.54135	-0.00222875	0.00917572	0.808538
cg10653259	-0.00911361	0.0102427	0.375532	0.00255576	0.00556199	0.646779	0.0149542	0.00840592	0.0780013
cg10653297	-0.00448635	0.0127645	0.725908	0.00303304	0.00693142	0.662549	-0.00458659	0.0104756	0.662363
cg10653339	0.000252444	0.0130161	0.984561	0.00922591	0.007068	0.194512	-0.00171651	0.010682	0.872631
cg10653357	0.00960845	0.0102885	0.352398	0.0013674	0.00558685	0.807103	0.00190228	0.00844349	0.822168
cg10653456	-0.00754714	0.0148228	0.611661	0.00308744	0.00804908	0.702033	0.00120507	0.0121647	0.921269
cg10653465	-0.0086618	0.00814965	0.290181	0.00627977	0.00442543	0.158721	0.00476073	0.00668822	0.478091
cg10653480	0.050117	0.0314967	0.114438	-0.0189556	0.0171034	0.270152	-0.0502776	0.0258486	0.0543177
cg10653504	-0.00532609	0.0112505	0.636858	0.00163042	0.00610923	0.790063	-0.00157255	0.00923298	0.865072
cg10653532	0.0208382	0.0218414	0.342142	0.00290781	0.0118604	0.806782	-0.00325909	0.0179248	0.856058
cg10653573	0.00442238	0.0137316	0.74802	0.000309429	0.00745655	0.966974	0.00981692	0.0112692	0.385582
cg10653596	-0.00691893	0.00874038	0.430295	-0.00579321	0.00474621	0.224848	0.00410815	0.00717303	0.568001
cg10653607	-0.00661427	0.0113335	0.560683	-0.00166228	0.00615435	0.787591	0.0129874	0.00930117	0.165431
cg10653694	0.00850076	0.0173221	0.624583	0.00132339	0.00940627	0.88837	-0.00112659	0.0142159	0.936979
cg10653710	0.0159005	0.0114199	0.166625	-0.00537958	0.00620127	0.387558	-0.0107756	0.00937208	0.252737
cg10653746	-0.0305344	0.02666	0.254559	-0.00373289	0.0144769	0.797004	0.0293949	0.0218792	0.181873
cg10653770	-0.00784553	0.0092882	0.400125	0.00360769	0.00504369	0.475947	0.00465459	0.00762261	0.542705
cg10653782	0.000535098	0.00394976	0.892483	-0.000368241	0.0021448	0.863997	-0.000202774	0.00324147	0.950233
cg10653926	0.00427273	0.0126633	0.736451	-0.0032274	0.00687644	0.639754	-0.00568638	0.0103925	0.585375
cg10653997	-0.000908829	0.00536714	0.865846	7.52493e-06	0.00291447	0.997945	0.00205025	0.00440468	0.642515
cg10654010	0.00287926	0.00480525	0.550278	-0.00117304	0.00260935	0.653918	-0.00474882	0.00394355	0.231098
cg10654016	0.000628193	0.0030589	0.837666	-3.05524e-05	0.00166105	0.985358	0.000387066	0.00251037	0.877745
cg10654066	0.00854305	0.00706684	0.229296	-0.00117589	0.00383744	0.759859	-0.00844906	0.00579959	0.14801
cg10654107	0.00713093	0.00816828	0.384563	0.000789188	0.00443555	0.85911	-0.00633324	0.00670352	0.34685
cg10654114	-0.0041594	0.0241191	0.863399	0.000301496	0.0130972	0.981676	-0.0025971	0.019794	0.895852
cg10654165	0.00281172	0.0118709	0.813208	-7.53781e-05	0.00644617	0.990691	-0.00448245	0.0097422	0.646348
cg10654272	0.0079466	0.00666181	0.235491	0.00149435	0.0036175	0.680346	-0.00969597	0.00546719	0.0789159
cg10654280	0.000302573	0.0134622	0.982109	-0.00775002	0.00731026	0.291395	0.0120477	0.0110481	0.277885
cg10654284	0.00868907	0.00513067	0.0931802	-0.00185141	0.00278606	0.507744	-0.00613042	0.00421062	0.148257
cg10654292	0.00366941	0.0029708	0.219404	0.000355473	0.00161321	0.826006	-0.00327783	0.00243807	0.181572
cg10654335	0.0160177	0.015455	0.302285	0.00561014	0.0083924	0.505229	-0.0122291	0.0126836	0.337075
cg10654373	0.00447047	0.00761071	0.558144	-0.000613829	0.00413277	0.882199	0.00257032	0.00624593	0.681493
cg10654390	-0.0175824	0.0145596	0.229785	0.0138916	0.00790618	0.0816906	0.018786	0.0119487	0.118772
cg10654443	0.0150302	0.0132427	0.258852	-0.000763168	0.00719107	0.915675	-0.0206952	0.010868	0.059492
cg10654481	-0.00821841	0.0154386	0.595573	0.000124726	0.00838351	0.988157	0.00624648	0.0126701	0.62299
cg10654496	-0.0018116	0.00276658	0.513955	0.000970118	0.00150231	0.519786	-0.000285943	0.00227047	0.900009
cg10654510	-0.021833	0.0141104	0.124665	0.00958682	0.00766227	0.213526	0.0122868	0.0115801	0.291001
cg10654526	0.00301107	0.0117833	0.798786	-0.00750587	0.0063986	0.24331	-0.00527728	0.00967031	0.586364
cg10654546	-0.0153424	0.0198253	0.44066	0.00116748	0.0107655	0.91384	0.00636394	0.0162701	0.696449
cg10654584	-0.0121416	0.0171919	0.481531	0.00858822	0.00933557	0.359614	0.0196592	0.014109	0.166313
cg10654598	-0.00461317	0.00862295	0.593738	-0.00135382	0.00468244	0.773029	0.0069205	0.00707665	0.330253
cg10654618	0.00411195	0.00440149	0.352238	0.000635819	0.0023901	0.79072	-0.00291128	0.0036122	0.422006
cg10654648	0.00306931	0.012506	0.806583	0.00405884	0.00679103	0.551284	-0.0114974	0.0102634	0.265054
cg10654659	0.00962467	0.0126249	0.447478	-0.0227606	0.00685556	0.00122165	-0.00618938	0.0103609	0.551483
cg10654696	-0.00333621	0.0121688	0.784476	-0.00637227	0.00660794	0.336993	0.00653221	0.00998668	0.514418
cg10654737	-0.00262198	0.0098608	0.790815	-0.0020142	0.00535462	0.707522	0.00875644	0.00809253	0.281601
cg10654771	0.00678777	0.00366937	0.06702	-0.0035364	0.00199255	0.0786951	-0.00198126	0.00301137	0.51196
cg10654803	0.0165922	0.0142795	0.247766	-0.00543285	0.00775407	0.485004	-0.024215	0.0117188	0.0411462
cg10654866	0.00117078	0.00465819	0.802021	-0.000777105	0.00252949	0.759259	-0.000292693	0.00382287	0.93911
cg10654948	0.0135501	0.0168146	0.422064	-0.00927926	0.00913067	0.311729	-0.00655114	0.0137993	0.635911
cg10655021	-0.0023365	0.00366453	0.52506	0.00172786	0.00198992	0.387117	0.00156511	0.0030074	0.603816
cg10655041	-0.000827838	0.00915566	0.928119	-0.000560703	0.00497171	0.910412	0.00120434	0.00751383	0.872952
cg10655096	-0.00180671	0.00840311	0.830162	-0.00265318	0.00456307	0.562129	0.00333891	0.00689624	0.629232
cg10655116	-0.00903748	0.0178218	0.613098	-0.00940643	0.0096776	0.333193	0.0122407	0.0146259	0.404452
cg10655125	-0.00887466	0.00696519	0.205297	0.00571835	0.00378224	0.133428	0.00500259	0.00571616	0.383391
cg10655144	-0.00603126	0.0103386	0.560836	-0.00206799	0.00561407	0.713314	0.000936929	0.00848464	0.912272
cg10655236	0.00257363	0.024342	0.915991	0.00666069	0.0132182	0.615338	-0.0158613	0.0199769	0.428916
cg10655258	0.00381339	0.00254735	0.137257	-0.00114354	0.00138327	0.4102	-0.0041453	0.00209055	0.0498741
