## Supplementary Data 12 NeuN+InteractionModelResults for "Neuron-Specific DNA Methylation Differences in the Prefrontal Cortex in Parkinson’s Disease" (part 36 of 85)

### Sheet: Sheet 1 (continued)
Supplementary Data 12: Results from linear regression analysis considering PD and GBA1 status in NeuN+ samples
cg10655333	0.0148037	0.0162809	0.365199	-0.00256266	0.00884088	0.772465	-0.0135727	0.0133614	0.311945
cg10655371	-0.012861	0.0166592	0.441765	0.00237873	0.00904628	0.79308	0.0148887	0.0136718	0.278531
cg10655396	0.00691445	0.0128301	0.591027	-0.00623164	0.00696699	0.373034	-0.00498952	0.0105293	0.636533
cg10655471	0.00890823	0.0133427	0.505757	5.20684e-05	0.00724537	0.994279	-0.00609386	0.01095	0.57899
cg10655491	0.0251062	0.0161054	0.1219	-0.0123197	0.00874556	0.161751	-0.00358389	0.0132173	0.786783
cg10655492	0.0044086	0.00398285	0.270754	-0.000460322	0.00216277	0.831846	-0.00207579	0.00326863	0.526705
cg10655499	0.000371321	0.00657346	0.955056	0.00270259	0.00356952	0.450591	-0.000161474	0.00539468	0.976176
cg10655534	-0.0021818	0.0110084	0.843258	-0.002289	0.00597777	0.702519	-1.439e-05	0.0090343	0.998732
cg10655540	-0.0132513	0.00718242	0.0677323	0.00455965	0.0039002	0.244899	0.00655361	0.00589444	0.268636
cg10655551	0.000102734	0.0166857	0.995099	0.00264481	0.00906067	0.770913	-0.00289396	0.0136935	0.833015
cg10655572	0.08677	0.0348244	0.0142075	0.00132239	0.0189104	0.944377	-0.0881168	0.0285795	0.00258901
cg10655575	0.00493004	0.00796156	0.537045	0.00330307	0.00432329	0.446493	-0.0112791	0.00653387	0.0871096
cg10655629	0.00682125	0.00534364	0.204461	-0.000119303	0.00290171	0.967279	-0.00459376	0.0043854	0.29716
cg10655682	0.00717118	0.0106067	0.500395	-0.00960031	0.00575964	0.0983942	-0.00536382	0.00870464	0.539034
cg10655731	-0.00196951	0.0106274	0.853316	0.00209521	0.00577089	0.717253	-0.000620731	0.00872165	0.943391
cg10655847	-0.0015138	0.0072247	0.834422	-0.00189863	0.00392316	0.62938	-0.00180069	0.00592914	0.761929
cg10655885	-0.00699043	0.00962058	0.469007	0.000642406	0.00522418	0.902357	-0.00278847	0.00789538	0.724632
cg10656128	-0.0056735	0.00860969	0.511294	0.00183267	0.00467524	0.695821	0.00323899	0.00706577	0.647565
cg10656204	0.00760394	0.00846247	0.370856	0.000627174	0.0045953	0.89169	-0.00928655	0.00694495	0.183927
cg10656255	0.000869933	0.00273294	0.75085	-0.000137506	0.00148404	0.926345	0.00145725	0.00224286	0.517222
cg10656303	0.010179	0.0129271	0.432732	0.00617419	0.00701969	0.381019	-0.0175846	0.010609	0.100263
cg10656332	-5.26039e-05	0.00871143	0.995193	-0.00333712	0.00473049	0.482023	0.00473726	0.00714927	0.508959
cg10656359	-0.0437435	0.0296335	0.14276	0.00233037	0.0160916	0.885119	0.0167929	0.0243195	0.491325
cg10656454	0.0520727	0.0235649	0.0291941	0.0191632	0.0127963	0.137112	-0.0322029	0.0193392	0.098726
cg10656485	0.000831887	0.00634894	0.895993	0.00204809	0.0034476	0.553691	-0.00185941	0.00521042	0.721877
cg10656633	-0.000804941	0.0100905	0.936563	-0.000714931	0.00547934	0.896427	0.00369201	0.00828102	0.656589
cg10656643	0.00279009	0.00768736	0.717342	-0.00193891	0.0041744	0.643224	-0.000395724	0.00630883	0.950099
cg10656654	-0.006123	0.00734407	0.406237	-0.0011582	0.00398798	0.772039	0.00308846	0.0060271	0.609379
cg10656687	-0.0203981	0.00918482	0.0284102	-0.000615836	0.00498755	0.901956	0.0163085	0.00753776	0.032661
cg10656742	-0.0145857	0.013068	0.266793	0.00304208	0.00709618	0.668986	0.0178652	0.0107246	0.0985949
cg10656756	0.0062402	0.00762397	0.414843	-0.0115168	0.00413998	0.00636177	0.00129208	0.00625681	0.836776
cg10656811	0.0154158	0.0113684	0.177869	-0.00170975	0.00617328	0.782331	-0.00320851	0.00932978	0.731578
cg10656833	-0.00586943	0.01112	0.598685	-7.34741e-05	0.00603842	0.990314	0.00722325	0.00912596	0.430352
cg10656843	-0.00386967	0.00560479	0.491383	0.0037484	0.00304352	0.220725	0.00628823	0.00459972	0.174384
cg10656845	0.00217732	0.0136606	0.873657	0.00429383	0.00741799	0.563881	-0.00635543	0.0112109	0.57194
cg10656869	0.000270226	0.0124771	0.98276	0.0121212	0.00677535	0.0763639	-0.00601886	0.0102397	0.557873
cg10656871	0.0060691	0.0039709	0.129285	-0.00137222	0.00215628	0.52585	-0.00624315	0.00325883	0.0579909
cg10656888	-0.0015814	0.00315301	0.616985	-0.00128855	0.00171215	0.453303	-0.00145305	0.0025876	0.575569
cg10656896	-0.0264736	0.0260702	0.312109	0.0201429	0.0141567	0.157608	0.0403505	0.0213952	0.0619379
cg10656949	0.00870485	0.0128461	0.499432	-0.00780503	0.0069757	0.265625	-0.00467277	0.0105425	0.658468
cg10656958	0.00781612	0.00900177	0.387128	-0.00130651	0.00488815	0.789753	-0.01031	0.00738755	0.165648
cg10656972	-0.00596679	0.00670091	0.375171	0.00489227	0.00363874	0.181554	0.0019334	0.00549928	0.725831
cg10657019	0.016101	0.010961	0.144704	-0.00440647	0.00595206	0.460678	-0.0146275	0.00899545	0.10679
cg10657038	-0.0133207	0.00740689	0.0748522	0.00427205	0.0040221	0.290496	0.0144058	0.00607866	0.019535
cg10657099	-0.00578915	0.00868724	0.506552	-0.00442844	0.00471735	0.349913	0.00590364	0.00712941	0.409425
cg10657141	-0.00185238	0.00666863	0.781706	-0.00212411	0.00362121	0.558692	-0.00381694	0.00547279	0.486999
cg10657156	-0.00278401	0.00234404	0.237513	0.00104388	0.00127287	0.413933	0.00267669	0.0019237	0.166904
cg10657204	0.0116334	0.0282682	0.681479	-0.0185281	0.0153502	0.230011	-0.00379357	0.0231991	0.870407
cg10657226	-0.0145113	0.0208794	0.488519	0.00766051	0.011338	0.50068	0.010753	0.0171352	0.531607
cg10657228	0.00304133	0.00795886	0.703102	0.00654635	0.00432183	0.132712	-0.0117931	0.00653165	0.0737267
cg10657250	-0.00129146	0.0104601	0.901964	-0.0110763	0.00568008	0.0537188	0.00611932	0.0085844	0.477453
cg10657259	0.0203827	0.00854912	0.0188292	-0.00573404	0.00464235	0.219404	-0.0142287	0.00701606	0.0449755
cg10657264	0.0327432	0.0254493	0.200934	-0.0170334	0.0138195	0.220366	-0.0293594	0.0208856	0.162625
cg10657320	-0.000932796	0.00534061	0.861667	0.00264575	0.00290006	0.363602	-0.00208497	0.00438291	0.635229
cg10657352	-0.00182988	0.0102943	0.859241	-0.00567468	0.00559004	0.312266	0.00840663	0.00844831	0.321888
cg10657367	-0.00132273	0.00689099	0.848135	-0.000726243	0.00374195	0.84647	0.00100938	0.00565528	0.858671
cg10657388	0.0026685	0.00705092	0.705817	0.00645539	0.0038288	0.0946283	-0.010051	0.00578652	0.085193
cg10657465	0.00665918	0.0103924	0.523	-0.00521117	0.00564326	0.357803	-0.00717762	0.00852876	0.40185
cg10657499	0.00612337	0.00883917	0.489924	0.0033734	0.00479986	0.483657	-0.0128265	0.0072541	0.0798052
cg10657563	0.0185085	0.00936277	0.0505646	-0.0076362	0.00508418	0.135974	-0.0152382	0.0076838	0.0498425
cg10657571	-0.00997744	0.00759714	0.191809	-0.00180094	0.00412541	0.663294	0.0125812	0.00623479	0.0460352
cg10657611	0.00453055	0.00910532	0.619779	-0.00101488	0.00494438	0.837749	0.00219855	0.00747252	0.769146
cg10657612	-0.0119516	0.0246959	0.629382	-0.00434585	0.0134104	0.746503	0.00997634	0.0202673	0.623532
cg10657678	0.0321287	0.0126768	0.0126693	-0.000161855	0.00688377	0.981284	-0.0225272	0.0104035	0.0325224
cg10657739	0.000485419	0.00236977	0.838078	-0.000468	0.00128684	0.716793	-0.00097515	0.00194482	0.617085
cg10657823	0.000265321	0.0100855	0.97906	-0.00458248	0.00547666	0.404558	0.000517454	0.00827696	0.950264
cg10657837	-0.00191566	0.00783168	0.807219	0.00214588	0.00425277	0.61486	0.00205195	0.00642727	0.750137
cg10657866	-0.00246795	0.0104159	0.813143	0.00177646	0.00565604	0.754053	0.00119525	0.00854806	0.889052
cg10657878	-0.00270886	0.0113258	0.811413	-0.00247881	0.00615013	0.687694	-0.00131146	0.00929479	0.888052
cg10657933	-0.00594731	0.0110135	0.590288	-0.00801971	0.00598057	0.182695	0.00447624	0.00903853	0.621418
cg10657940	0.0298087	0.0233375	0.20419	-0.00224599	0.0126727	0.859654	-0.00746747	0.0191525	0.697368
cg10657941	0.00345604	0.0085856	0.688069	-0.00387146	0.00466216	0.408111	-0.0074311	0.007046	0.293894
cg10657946	-0.00801649	0.00723445	0.270236	0.000426331	0.00392846	0.913778	0.00463253	0.00593714	0.436912
cg10657950	-0.000356283	0.0110459	0.974327	0.00302113	0.00599816	0.615496	-0.000875092	0.00906512	0.923272
cg10657965	0.0020466	0.00641191	0.75019	-0.00149213	0.0034818	0.669088	-0.0048264	0.0052621	0.361044
cg10657986	0.000153894	0.00242195	0.949451	0.00142281	0.00131517	0.281686	-0.00156757	0.00198764	0.432006
cg10658017	-0.0246657	0.00882807	0.00614278	0.00516593	0.00479383	0.28356	0.0133836	0.00724499	0.0673919
cg10658072	0.00761772	0.00759129	0.317831	-0.00353257	0.00412223	0.393332	-0.00896413	0.00622999	0.153028
cg10658128	0.0129871	0.00963938	0.180654	0.00323118	0.00523438	0.538313	-0.0053325	0.00791081	0.501676
cg10658197	-0.0286614	0.0266581	0.28466	-0.00477263	0.0144759	0.742258	0.0279026	0.0218776	0.204858
cg10658203	-0.0278825	0.0132618	0.0377944	0.00946436	0.00720145	0.191503	0.0196818	0.0108837	0.0732792
cg10658205	0.00451648	0.00926321	0.626823	-0.00534143	0.00503012	0.290611	-0.00379502	0.0076021	0.618631
cg10658240	-0.00976416	0.0147447	0.509219	0.00962599	0.00800668	0.23185	-0.000162252	0.0121006	0.989326
cg10658252	-0.00577447	0.00412819	0.164689	0.000157843	0.00224169	0.943993	0.00387377	0.00338791	0.25535
cg10658277	0.000844917	0.0195766	0.965653	-0.00713407	0.0106305	0.503568	0.00608407	0.0160661	0.705648
cg10658307	0.027719	0.0175735	0.117595	-0.0154736	0.00954281	0.107775	-0.0100842	0.0144222	0.485894
cg10658345	-0.0319394	0.0152974	0.0391162	0.00123405	0.00830681	0.882174	0.0188687	0.0125542	0.13571
cg10658349	-0.00328742	0.00713792	0.646026	-0.000502459	0.00387604	0.897094	-0.0010182	0.00585792	0.86233
cg10658358	0.017385	0.0155375	0.265619	-0.00600573	0.0084372	0.478086	-0.00925985	0.0127513	0.469265
cg10658398	-0.000123561	0.00887866	0.988922	-0.00396286	0.0048213	0.412884	0.00117757	0.00728651	0.87191
cg10658438	0.0100931	0.0103756	0.332801	-0.006099	0.00563416	0.281396	-0.00656585	0.008515	0.442305
cg10658459	-0.00577264	0.00338891	0.0913179	0.00115517	0.00184025	0.531485	0.00285068	0.00278119	0.307619
cg10658510	0.0100349	0.0101174	0.323453	-0.00121822	0.00549399	0.824929	-0.013235	0.00830315	0.113812
cg10658515	0.0103219	0.00916737	0.262639	0.000687381	0.00497807	0.890428	-0.00544159	0.00752344	0.47104
cg10658516	-0.00212659	0.00822918	0.796565	0.000483481	0.00446862	0.914038	0.00226473	0.00675349	0.738005
cg10658517	-0.00966359	0.00861868	0.264629	0.00632784	0.00468012	0.179127	0.00216837	0.00707315	0.759755
cg10658556	-0.00506598	0.0121477	0.677467	-0.00339798	0.00659644	0.6075	0.00205038	0.00996931	0.83743
cg10658573	0.00173558	0.00489585	0.723644	0.00196001	0.00265855	0.462541	-0.000259128	0.00401791	0.948695
cg10658627	-0.00128979	0.0215729	0.952433	0.00148553	0.0117145	0.899321	-0.0136531	0.0177044	0.442258
cg10658666	-0.00255608	0.00633608	0.687424	0.00233314	0.00344063	0.499123	-0.00239344	0.00519987	0.646218
cg10658688	0.004586	0.00956546	0.632582	0.011241	0.00519425	0.0326178	-0.0125738	0.00785015	0.112084
cg10658703	0.0120652	0.0119772	0.31598	0.00126489	0.00650389	0.846157	-0.0144809	0.00982944	0.143549
cg10658706	0.0016386	0.00290373	0.573693	-0.000224001	0.00157679	0.887291	-0.00229307	0.00238302	0.338034
cg10658768	0.00801001	0.00745512	0.284981	0.000472299	0.00404829	0.907337	-0.00997785	0.00611824	0.105785
cg10658779	-0.0292794	0.0198447	0.142954	0.0199257	0.0107761	0.0671321	0.0193873	0.016286	0.236442
cg10658822	0.000657806	0.00607003	0.9139	-0.00305498	0.00329615	0.356043	0.00183165	0.00498153	0.713812
cg10658843	-0.00348186	0.00740993	0.639363	-0.00243829	0.00402375	0.54578	0.00474952	0.00608116	0.436467
cg10658853	-0.00991369	0.00776391	0.204328	0.00364706	0.00421597	0.388889	0.00647265	0.00637166	0.31193
cg10658855	0.0165639	0.0135752	0.225014	-0.0150726	0.00737163	0.0432739	-0.0180248	0.0111409	0.108548
cg10658980	0.0191217	0.0155384	0.221094	-0.00361103	0.00843768	0.669514	-0.0131729	0.012752	0.303867
cg10659042	-0.004529	0.0103668	0.663059	0.00929034	0.00562941	0.10173	0.00477312	0.00850782	0.57592
cg10659052	-0.000952253	0.00737091	0.897443	-0.00319304	0.00400256	0.426735	0.000173415	0.00604914	0.977182
cg10659138	-0.0130183	0.0210243	0.537064	0.00484768	0.0114166	0.671947	0.00913596	0.0172542	0.59753
cg10659171	-0.000479932	0.00911763	0.958116	0.00219321	0.00495106	0.658652	-0.00298237	0.00748262	0.690981
cg10659176	-0.0152665	0.0132967	0.253399	0.00878681	0.00722038	0.22623	0.0135847	0.0109123	0.215813
cg10659216	0.00287185	0.00253878	0.260434	-0.00110009	0.00137861	0.426607	-0.00175369	0.00208352	0.401783
cg10659331	0.00473365	0.00887909	0.595023	0.0019134	0.00482153	0.692251	-0.000951879	0.00728686	0.896307
cg10659365	-0.00225962	0.0077748	0.771878	0.00189409	0.00422188	0.654576	-0.00310361	0.00638059	0.627641
cg10659382	0.00218636	0.00524585	0.677652	0.000800093	0.0028486	0.779336	-0.00508061	0.00430514	0.240496
cg10659447	0.00576627	0.00373055	0.125051	-0.00107736	0.00202577	0.595917	-0.00563116	0.00306157	0.0685676
cg10659464	-0.000837048	0.00597339	0.888814	0.00028549	0.00324368	0.930025	0.000670645	0.00490222	0.891436
cg10659480	0.0145015	0.0109752	0.189143	-0.00400118	0.00595976	0.503395	-0.00616518	0.00900708	0.495111
cg10659495	0.0092784	0.00862894	0.284608	-0.00478308	0.00468569	0.309596	-0.0079961	0.00708157	0.261294
cg10659543	-0.00367811	0.0186325	0.843876	0.0171304	0.0101178	0.0932684	0.00347352	0.0152912	0.820723
cg10659575	0.00187965	0.0057372	0.743818	-0.000153829	0.00311542	0.960709	-0.00263673	0.00470838	0.576612
cg10659624	0.00102086	0.00339948	0.764516	-0.000429103	0.00184599	0.816619	0.000145554	0.00278987	0.958486
cg10659680	-0.00617922	0.0149513	0.680199	-0.016804	0.00811887	0.0408184	0.0124748	0.0122702	0.311537
cg10659720	-0.00158043	0.00837453	0.850661	0.00546086	0.00454754	0.232393	-0.00467232	0.00687278	0.498041
cg10659736	0.000709075	0.00883078	0.936148	0.00214501	0.0047953	0.655527	-0.00483898	0.00724721	0.505722
cg10659738	0.00435986	0.0129283	0.736583	-0.0066636	0.00702033	0.344607	-0.0131723	0.0106099	0.217059
cg10659748	0.0128028	0.00791861	0.108785	-0.00383431	0.00429997	0.374497	-0.00628744	0.00649862	0.335414
cg10659760	-0.0141396	0.00985862	0.154343	0.00167451	0.00535343	0.755031	0.00632272	0.00809073	0.436201
cg10659790	0.00470095	0.00709741	0.509134	0.00048454	0.00385404	0.900181	-0.000273497	0.00582468	0.962634
cg10659805	-0.0273251	0.0190007	0.153242	0.00848603	0.0103178	0.412591	0.0206792	0.0155934	0.187538
cg10659811	0.00129859	0.00685396	0.850078	-0.00148002	0.00372184	0.691653	-0.00212244	0.00562488	0.706655
cg10659829	0.00554167	0.00903277	0.540807	0.00287166	0.00490498	0.559439	-0.00335326	0.00741298	0.651908
cg10659853	-0.00322435	0.00347158	0.355034	-0.00153126	0.00188514	0.418386	0.00195608	0.00284904	0.493796
cg10659886	0.00345195	0.00558212	0.537593	-0.000304093	0.00303121	0.920272	-0.00269654	0.00458111	0.557321
cg10659908	0.029316	0.0112854	0.0106693	-0.00290218	0.00612821	0.636741	-0.0195977	0.00926167	0.0366006
cg10659922	0.00186824	0.00281541	0.50835	-0.00379773	0.00152883	0.0144962	-0.000877974	0.00231054	0.704688
cg10660081	-0.00167223	0.00211009	0.429779	3.13684e-05	0.00114582	0.978209	0.000203082	0.0017317	0.906858
cg10660107	0.00452023	0.0108288	0.677181	-0.00566104	0.00588029	0.337802	-0.00496489	0.00888698	0.577522
cg10660249	-0.00182265	0.00255097	0.476436	0.000340296	0.00138523	0.806403	0.00498501	0.00209352	0.0189768
cg10660253	-0.0177978	0.0147966	0.231622	0.00295206	0.00803484	0.714021	0.00943066	0.0121432	0.439049
cg10660256	0.00436891	0.00732373	0.552039	-0.00253368	0.00397694	0.525388	-0.00618216	0.00601041	0.305936
cg10660268	0.00322762	0.00445682	0.470482	0.00427438	0.00242014	0.0801418	-0.00233664	0.0036576	0.524253
cg10660302	-0.00483517	0.0176351	0.784462	0.00251023	0.00957623	0.79371	0.0134054	0.0144727	0.356343
cg10660319	-0.0478135	0.0238147	0.047123	0.0197671	0.0129319	0.129245	0.0396028	0.0195441	0.045151
cg10660351	0.0124296	0.00900003	0.170057	-0.00467653	0.0048872	0.34072	-0.0149725	0.00738611	0.0450691
cg10660353	0.00815374	0.0154045	0.597657	0.0065082	0.00836494	0.43822	0.000526344	0.0126421	0.966866
cg10660367	0.00739355	0.00803224	0.359334	0.0026004	0.00436167	0.552271	-0.00869191	0.00659187	0.190048
cg10660419	0.019023	0.0145661	0.194285	-0.0117566	0.00790972	0.140049	-0.0171477	0.0119541	0.154276
cg10660426	-0.00554654	0.00814906	0.497532	0.0167515	0.00442511	0.000250225	-0.00676646	0.00668774	0.313868
cg10660481	-0.00637838	0.00229498	0.00640904	0.00186253	0.00124622	0.137898	0.00525142	0.00188344	0.00624635
cg10660489	0.000300785	0.0082654	0.971037	-0.00174841	0.00448829	0.697623	-0.000660615	0.00678322	0.922594
cg10660498	-0.0134976	0.0189161	0.477017	-0.00361984	0.0102718	0.725209	0.0161993	0.015524	0.299005
cg10660595	-0.000932582	0.0101974	0.927299	-0.0101375	0.00553738	0.069847	-0.0013291	0.00836874	0.874104
cg10660599	-0.00181421	0.0107888	0.866769	0.000401572	0.00585853	0.945476	-0.00837808	0.00885409	0.346101
cg10660635	-0.00113779	0.00790338	0.885793	0.00363736	0.0042917	0.398538	0.00351995	0.00648612	0.588441
cg10660666	0.0156658	0.0124887	0.212356	-0.00554824	0.00678161	0.415052	-0.00350769	0.0102492	0.732822
cg10660674	-0.00334568	0.00860488	0.698167	0.00939968	0.00467263	0.0467021	0.00132011	0.00706183	0.852055
cg10660772	0.0538799	0.0170212	0.00200324	-0.00169613	0.00924286	0.854738	-0.0431174	0.0139689	0.00256143
cg10660791	-0.0105717	0.00636484	0.0995705	0.00453243	0.00345624	0.192462	0.00623025	0.00522347	0.235537
cg10660844	0.00320498	0.00381599	0.402796	-0.00166815	0.00207216	0.42254	-0.00338747	0.0031317	0.281764
cg10660848	0.0879764	0.0344982	0.0121428	0.00315786	0.0187332	0.866445	-0.104451	0.0283118	0.000351301
cg10660854	-0.010553	0.0154036	0.494722	-0.00195439	0.00836445	0.815688	0.000887661	0.0126413	0.944147
cg10660865	-0.00372461	0.00261596	0.157333	0.00123956	0.00142052	0.384776	0.00203958	0.00214685	0.344178
cg10660903	-0.0176532	0.0111598	0.116554	0.00729965	0.00606001	0.230958	0.00928708	0.00915859	0.312794
cg10660913	-0.00230561	0.0142947	0.87216	0.000116785	0.00776232	0.988023	-0.0017569	0.0117313	0.881227
cg10660916	0.00825706	0.0107508	0.444107	-0.00782577	0.00583789	0.18284	-0.000955685	0.00882289	0.91394
cg10660965	-0.00120571	0.0108909	0.91205	-0.00175353	0.005914	0.767404	0.00565611	0.00893793	0.528164
cg10660980	0.00182045	0.00840451	0.828918	-0.00258056	0.00456382	0.572928	-0.00325768	0.00689738	0.637644
cg10661002	0.0269325	0.0204838	0.191305	-0.00611546	0.0111231	0.583573	-0.0175716	0.0168106	0.298188
cg10661054	-0.0333311	0.0160805	0.0405306	0.0188442	0.00873204	0.0330983	0.0176538	0.0131969	0.183746
cg10661071	0.0337779	0.0188738	0.0762586	-0.0206462	0.0102489	0.0463984	-0.0204154	0.0154893	0.190232
cg10661091	0.0115452	0.0159984	0.47204	0.00180035	0.00868744	0.836209	-0.00827358	0.0131295	0.529901
cg10661141	-0.00249603	0.0094739	0.792686	0.00318113	0.00514453	0.537622	0.00213846	0.00777501	0.783799
cg10661163	-0.015188	0.0130868	0.248336	0.0043763	0.00710643	0.539284	0.0179484	0.0107401	0.0975326
cg10661191	-0.0258861	0.0174202	0.140146	-0.000755854	0.00945955	0.936459	0.0284891	0.0142964	0.0487654
cg10661263	0.02791	0.0195528	0.156293	-0.0193412	0.0106176	0.0712311	-0.00528231	0.0160466	0.742641
cg10661285	-0.00580079	0.00693903	0.404987	0.00263024	0.00376804	0.486626	0.0086355	0.0056947	0.132284
cg10661313	0.0158465	0.0099754	0.11503	-0.0110119	0.00541685	0.0444714	-0.00795938	0.00818658	0.333061
cg10661376	-0.00364358	0.00377549	0.336631	0.000579559	0.00205017	0.777947	0.0021547	0.00309846	0.488264
cg10661378	0.00565425	0.00607438	0.353977	-0.00244055	0.00329852	0.460941	-0.00671207	0.0049851	0.180934
cg10661464	-0.00446036	0.0148486	0.764448	-0.00508203	0.00806313	0.529819	0.0118009	0.0121859	0.334968
cg10661465	0.0689428	0.0196971	0.000672655	-0.0217601	0.010696	0.0443146	-0.0559652	0.016165	0.000764307
cg10661558	-0.00152618	0.00720938	0.832738	-0.00227271	0.00391485	0.562741	0.000692725	0.00591657	0.907008
cg10661591	0.000191637	0.00277763	0.94512	-0.00334685	0.00150831	0.0285441	0.00220685	0.00227954	0.335113
cg10661615	0.00366735	0.00451624	0.418525	-0.00101576	0.00245241	0.679542	-0.00517072	0.00370637	0.1658
cg10661653	-0.00532284	0.018898	0.778732	0.0219807	0.010262	0.0344038	0.00904439	0.0155092	0.560976
cg10661705	0.00767569	0.0194431	0.693772	-0.00450728	0.010558	0.670282	-0.0151241	0.0159565	0.345291
cg10661724	0.000498761	0.00386766	0.897627	-0.00278481	0.00210022	0.1876	0.00284235	0.0031741	0.372485
cg10661734	-7.81849e-05	0.00503474	0.987638	-0.00178597	0.00273397	0.514957	0.00412118	0.00413189	0.320756
cg10661737	-0.0180147	0.0174585	0.304403	0.0213848	0.00948035	0.0260678	0.00996293	0.0143278	0.488299
cg10661769	0.00658325	0.0119535	0.582931	0.00491685	0.00649101	0.450379	-0.00992251	0.00980997	0.31401
cg10661781	0.00966654	0.011015	0.382086	0.0101174	0.0059814	0.0935776	-0.0126079	0.00903979	0.165911
cg10661816	-0.00300765	0.00270097	0.267901	0.00072632	0.00146668	0.621438	0.0014054	0.00221662	0.52738
cg10661817	0.00239275	0.00450319	0.59625	-0.0030424	0.00244532	0.216081	0.000382019	0.00369566	0.917858
cg10661844	-0.00164149	0.00783549	0.83445	0.00129221	0.00425484	0.761928	0.000303951	0.0064304	0.962385
cg10661893	0.000950728	0.0118871	0.936398	-0.00369105	0.00645492	0.56861	0.00324881	0.00975542	0.739749
cg10661904	0.0037397	0.0123971	0.763482	-0.00179927	0.00673189	0.789757	-0.00172582	0.010174	0.865613
cg10661911	0.00328013	0.00752265	0.663667	0.00222206	0.00408495	0.587568	-0.00435485	0.00617366	0.482058
cg10662019	-0.0171675	0.013828	0.217059	-0.00377752	0.00750887	0.615917	0.0073069	0.0113483	0.520995
cg10662047	-0.0769103	0.113231	0.498417	-0.0247102	0.0614868	0.688553	0.098268	0.092926	0.292607
cg10662050	-0.0113154	0.0177477	0.525081	0.0116828	0.0096374	0.22802	0.0100508	0.0145652	0.491613
cg10662093	-0.000427496	0.00399375	0.914951	0.000119107	0.00216869	0.956301	-0.00127867	0.00327757	0.697197
cg10662106	0.00086377	0.00720868	0.904841	0.00137261	0.00391447	0.72652	-0.00227792	0.005916	0.700948
cg10662172	0.0128236	0.0146859	0.38446	-0.00178593	0.00797475	0.823214	-0.0114662	0.0120524	0.343505
cg10662179	-0.000816337	0.00279506	0.770788	0.00134795	0.00151778	0.376422	0.000951102	0.00229384	0.679218
cg10662221	-0.0236801	0.021652	0.276489	0.00536887	0.0117575	0.648834	0.0023627	0.0177693	0.894464
cg10662242	0.0156193	0.00630859	0.0148149	-0.00230312	0.0034257	0.502797	-0.013499	0.00517731	0.0103908
cg10662270	0.00849324	0.00811973	0.297854	0.00559966	0.00440918	0.206764	-0.00349511	0.00666367	0.600984
cg10662295	0.0010662	0.0125538	0.932471	0.0034776	0.00681698	0.610976	0.0062882	0.0103026	0.542889
cg10662314	0.00580967	0.0068827	0.400447	0.000526649	0.00373745	0.888198	-0.00786738	0.00564847	0.166479
cg10662327	-0.029203	0.0303914	0.338712	0.00840634	0.0165032	0.611509	-0.00354728	0.0249415	0.887163
cg10662345	0.0595641	0.0258116	0.0228899	-0.0320171	0.0140163	0.0242742	-0.0403364	0.021183	0.0594982
cg10662390	0.0160156	0.0108028	0.141057	-0.00403238	0.00586616	0.493279	-0.00312333	0.00886562	0.72529
cg10662395	-0.0392505	0.0990373	0.692636	0.0890374	0.0537793	0.100652	0.029298	0.0812776	0.719188
cg10662479	-0.0103363	0.00979193	0.293469	-0.000269554	0.00531722	0.959661	0.00548165	0.008036	0.496587
cg10662603	0.0103296	0.0150045	0.492627	-0.013223	0.00814774	0.107472	-0.00124261	0.0123138	0.919804
cg10662643	0.00250137	0.00678772	0.713199	0.00335532	0.00368588	0.364645	-0.0012245	0.00557052	0.82642
cg10662787	-0.00309234	0.00227726	0.177268	0.00133391	0.0012366	0.283085	0.00316104	0.0018689	0.0935927
cg10662790	0.00176821	0.0076864	0.818485	0.000615918	0.00417388	0.882956	0.00212839	0.00630805	0.736452
cg10662832	0.0101071	0.010016	0.315145	0.000220299	0.00543891	0.967765	-0.0047027	0.00821991	0.568414
cg10662871	-0.00104356	0.00237109	0.660715	0.00132245	0.00128755	0.306623	-0.000538235	0.0019459	0.782606
cg10662901	0.0111288	0.00501164	0.028428	-0.000293211	0.00272142	0.914397	-0.0096273	0.00411293	0.021048
cg10662943	0.000346834	0.0066029	0.958204	-0.00131024	0.00358551	0.715495	0.0016384	0.00541885	0.762955
cg10662946	0.000895562	0.00245626	0.716107	-0.000488419	0.0013338	0.71493	0.000338228	0.0020158	0.867057
cg10662975	-0.00634463	0.0079903	0.428882	0.00523375	0.0043389	0.230313	0.00880785	0.00655746	0.181978
cg10662979	-0.00256654	0.00296004	0.387796	-0.00107718	0.00160736	0.504165	0.00263349	0.00242924	0.280699
cg10662995	-0.00130376	0.00937526	0.889654	-0.000603622	0.00509096	0.905834	0.00716687	0.00769406	0.353645
cg10663017	0.000938813	0.0055486	0.865952	-0.00338222	0.00301301	0.264076	-0.000266421	0.00455361	0.95345
cg10663051	0.00711018	0.0192067	0.71195	-0.00387188	0.0104296	0.711174	-0.00679441	0.0157625	0.667276
cg10663055	0.00552868	0.0110222	0.616954	-0.00576061	0.00598527	0.337927	-0.000592928	0.00904564	0.947856
cg10663078	-0.0317207	0.0145018	0.0308328	0.0102136	0.0078748	0.197347	0.0248802	0.0119013	0.0388727
cg10663081	-0.00620986	0.0103332	0.549101	-0.00676608	0.00561114	0.230471	0.0022345	0.00848021	0.792661
cg10663140	-0.00238829	0.00726702	0.743046	0.00124828	0.00394614	0.752353	0.000180046	0.00596387	0.975971
cg10663144	-0.00442122	0.0106132	0.6778	-0.00145682	0.0057632	0.80091	0.00194724	0.00871003	0.823512
cg10663180	-0.00592353	0.00999495	0.55463	0.000308252	0.00542746	0.954812	0.00133749	0.00820262	0.870773
cg10663212	0.0215369	0.0140579	0.128389	-0.00573072	0.00763372	0.45443	-0.0145689	0.011537	0.20933
cg10663215	-0.00879706	0.00657173	0.183454	0.00277054	0.00356859	0.439198	0.0116555	0.00539326	0.0328538
cg10663220	0.0117837	0.0101793	0.249532	0.00284474	0.0055276	0.607835	-0.0105142	0.00835395	0.210841
cg10663306	0.0202896	0.0147911	0.172934	-0.00568699	0.00803186	0.480409	-0.00972831	0.0121387	0.42461
cg10663353	-0.0018945	0.00201168	0.348383	0.000337793	0.00109238	0.757735	0.00125577	0.00165094	0.448498
cg10663370	0.00502512	0.0114748	0.662298	-0.00591354	0.00623105	0.344678	-0.00494568	0.00941709	0.600514
cg10663408	0.00885108	0.00333496	0.00913252	-0.0035533	0.00181095	0.0522749	-0.00662804	0.00273692	0.0170823
cg10663414	-0.000778599	0.0020898	0.710185	0.000160584	0.00113481	0.887728	0.000510428	0.00171505	0.766557
cg10663442	0.0120553	0.0428852	0.779156	-0.00579306	0.0232876	0.804009	0.00618491	0.0351949	0.860827
cg10663474	-0.0114158	0.0141546	0.421687	0.0141263	0.00768622	0.0687805	0.00357496	0.0116163	0.758852
cg10663482	0.013568	0.0176577	0.443903	0.00370593	0.00958852	0.699875	-0.0159512	0.0144913	0.27341
cg10663503	-0.00139559	0.00294982	0.637071	0.000256471	0.00160181	0.873086	0.00154913	0.00242085	0.52356
cg10663557	0.00723361	0.0093359	0.44011	-0.00578304	0.00506959	0.256459	-0.010935	0.00766175	0.156349
cg10663572	-0.00561217	0.00880809	0.525344	-1.86212e-05	0.00478298	0.996901	0.00243193	0.00722859	0.737186
cg10663628	0.0211137	0.00979871	0.033363	-0.00604347	0.0053209	0.25851	-0.01619	0.00804157	0.0465265
cg10663655	0.00160469	0.00292194	0.58399	-0.00103184	0.00158668	0.516844	-0.000826711	0.00239797	0.730937
cg10663666	0.000937014	0.00841122	0.911502	-0.00362777	0.00456747	0.428753	0.00554175	0.00690289	0.423812
cg10663751	-0.0130616	0.0131135	0.321414	0.0156523	0.0071209	0.0300385	0.00571674	0.0107619	0.596351
cg10663765	0.0304563	0.0125462	0.0168249	-0.0146889	0.00681286	0.0332583	-0.0160052	0.0102964	0.12295
cg10663876	0.00463932	0.010059	0.645556	-0.00464762	0.00546223	0.396692	-0.00123485	0.00825516	0.881365
cg10663897	0.00203308	0.00655809	0.75714	0.00526413	0.00356118	0.142212	-0.00793191	0.00538207	0.1434
cg10663936	0.00815985	0.021215	0.701257	0.00377743	0.0115202	0.743613	-0.00680254	0.0174106	0.696766
cg10663937	0.00781265	0.00721805	0.281452	-0.00568671	0.00391955	0.149666	-0.00259432	0.00592369	0.662276
cg10663973	-0.00249363	0.00190706	0.193742	0.000556332	0.00103557	0.5922	0.00125905	0.00156508	0.422866
cg10663983	-0.066179	0.0242999	0.00751587	0.0264104	0.0131953	0.0478005	0.0547249	0.0199423	0.00708623
cg10664023	0.0023455	0.00792341	0.767772	-1.99337e-05	0.00430258	0.996312	-0.00735988	0.00650256	0.260161
cg10664053	0.00187522	0.00621041	0.763262	-0.00380868	0.00337238	0.261197	-0.00178811	0.00509674	0.726384
cg10664162	-0.00645695	0.0092885	0.488424	-0.00161592	0.00504385	0.749292	-0.000262456	0.00762285	0.972597
cg10664180	0.00732708	0.00825905	0.37693	-0.00517294	0.00448484	0.251235	-0.00237219	0.00677801	0.72702
cg10664184	-0.000903682	0.00245757	0.713793	-0.00094328	0.00133451	0.481163	0.000860362	0.00201687	0.670517
cg10664190	-0.0178665	0.0128428	0.16698	0.00156824	0.0069739	0.822495	0.0108077	0.0105398	0.307415
cg10664223	-0.0109861	0.0108182	0.312086	0.00400404	0.00587451	0.496927	0.00451432	0.00887825	0.612142
cg10664272	-0.00864035	0.00673193	0.202019	-0.00194065	0.00365558	0.596577	0.00362432	0.00552474	0.513184
cg10664286	-0.00585415	0.0169377	0.730283	-0.00636624	0.00919754	0.490291	0.00778395	0.0139004	0.576632
cg10664305	0.0355771	0.0180114	0.0507444	-0.0186825	0.00978058	0.0587162	-0.0327178	0.0147815	0.0289327
cg10664316	0.0271987	0.0163273	0.0985902	-0.0084144	0.00886605	0.344671	-0.0314483	0.0133994	0.020715
cg10664322	-0.00156432	0.0117265	0.89412	0.000770293	0.00636771	0.903937	-0.0104324	0.00962363	0.280718
cg10664343	-0.0147111	0.0172256	0.394946	0.00180578	0.00935385	0.847274	0.00602913	0.0141366	0.670584
cg10664344	-0.0187509	0.00860857	0.0315282	0.00209862	0.00467463	0.654359	0.016536	0.00706485	0.021055
cg10664406	-0.0441943	0.0216343	0.0434636	0.0163773	0.0117479	0.166106	0.018971	0.0177547	0.287632
cg10664429	0.00767642	0.0058937	0.195473	-0.00619024	0.0032004	0.0556568	-0.00960432	0.00483682	0.0495584
cg10664469	-0.00849847	0.00845886	0.317255	-0.00218339	0.00459334	0.635489	0.00856727	0.00694199	0.219787
cg10664473	0.00422746	0.020714	0.838663	-0.00920689	0.0112481	0.414827	0.00684697	0.0169995	0.687895
cg10664498	0.00401523	0.00890281	0.652873	-0.000207936	0.00483441	0.96577	-0.00778364	0.00730633	0.28906
cg10664582	0.00724028	0.00635279	0.256887	-9.17804e-05	0.0034497	0.978823	-0.00485631	0.00521359	0.35365
cg10664596	-0.00516591	0.00818785	0.529399	-0.00205652	0.00444618	0.64461	0.00209384	0.00671958	0.755932
cg10664618	-0.0538816	0.0287599	0.0636536	0.0268102	0.0156172	0.0888465	0.0570998	0.0236025	0.0171936
cg10664689	-0.00673317	0.00874966	0.443225	-0.00455921	0.00475125	0.33937	-0.00137835	0.00718064	0.848133
cg10664737	-0.00155259	0.00608033	0.798933	0.000937303	0.00330175	0.777035	-0.0021375	0.00498999	0.669227
cg10664754	-0.00540441	0.00979362	0.582184	0.00454587	0.00531814	0.394528	0.00766786	0.0080374	0.342164
cg10664768	0.00789422	0.00646333	0.224551	-0.00657639	0.00350972	0.0636168	0.000564919	0.0053043	0.915378
cg10664780	-0.00563661	0.00976338	0.564902	-0.000671142	0.00530172	0.899496	0.00183966	0.00801258	0.818832
cg10664784	-0.0119323	0.0139215	0.393249	-0.00920422	0.00755968	0.226004	0.00947861	0.0114251	0.408543
cg10664801	-0.00449114	0.0117301	0.702553	0.00155123	0.00636969	0.808046	0.00371521	0.00962662	0.700293
cg10664840	-0.00147482	0.00993263	0.882234	-0.003509	0.00539363	0.516673	-0.00974091	0.00815147	0.234662
cg10664842	0.00231602	0.00724099	0.74969	-0.00681849	0.00393201	0.0857022	-0.00223092	0.00594251	0.708074
cg10664954	-0.090995	0.060311	0.134226	0.0264984	0.0327501	0.420199	0.0487459	0.0494958	0.32686
cg10665018	0.000355999	0.00588393	0.951864	-0.000652131	0.0031951	0.83865	-0.00136374	0.00482881	0.778153
cg10665050	-0.00772858	0.00894474	0.389448	0.00156222	0.00485718	0.748343	0.00598016	0.00734074	0.417031
cg10665065	0.000155893	0.00892092	0.986089	-0.00514536	0.00484425	0.29049	-0.00199783	0.00732119	0.785455
cg10665071	-0.0226266	0.0265628	0.396165	0.0103597	0.0144241	0.474143	0.0214438	0.0217994	0.327427
cg10665094	-0.00439301	0.00765931	0.567442	-0.00143035	0.00415916	0.731575	0.00454938	0.00628581	0.470753
cg10665117	-0.0108742	0.0137148	0.429557	0.00608175	0.00744745	0.41591	0.00935104	0.0112555	0.407886
cg10665123	0.000235417	0.0147105	0.987261	-0.00777012	0.00798812	0.332832	-0.00264981	0.0120726	0.826675
cg10665136	-0.00473944	0.00683378	0.489438	0.00234008	0.00371089	0.529611	0.000461632	0.00560832	0.934548
cg10665181	0.0208306	0.0183927	0.259868	-0.00204754	0.00998763	0.837945	-0.019687	0.0150945	0.19487
cg10665199	-0.0024849	0.00890157	0.780652	-0.00124141	0.00483374	0.797796	-0.000441627	0.00730531	0.951905
cg10665263	0.0112088	0.00821068	0.174991	-0.00308156	0.00445857	0.490925	-0.00707672	0.00673831	0.295918
cg10665316	-0.0147674	0.0149367	0.324998	0.00850049	0.00811096	0.296924	0.00374595	0.0122582	0.760497
cg10665321	-0.00239877	0.00979055	0.806906	0.00435909	0.00531647	0.414034	0.00138835	0.00803487	0.863133
cg10665379	0.000139424	0.00439786	0.974767	0.00222697	0.00238813	0.353113	-0.000624502	0.00360922	0.862946
cg10665380	-0.00113361	0.00337564	0.737645	0.00137762	0.00183304	0.453929	0.00110191	0.00277031	0.691579
cg10665390	0.0167791	0.0123066	0.175534	-0.00655418	0.00668274	0.328862	-0.00946246	0.0100997	0.350861
cg10665488	-0.000946196	0.0106387	0.929292	0.00438677	0.00577705	0.449271	0.00411438	0.00873095	0.638402
cg10665490	-0.00771603	0.0150934	0.610221	0.0166931	0.00819601	0.0440781	-0.000995519	0.0123868	0.936089
cg10665623	0.00241554	0.0093761	0.797176	-0.000414395	0.00509142	0.935279	-0.00304011	0.00769474	0.693542
cg10665746	0.0146315	0.00985526	0.1405	-0.00847437	0.00535161	0.116175	-0.00628141	0.00808798	0.439041
cg10665789	-0.00591947	0.0121865	0.628117	0.0121137	0.00661752	0.0698753	0.00653754	0.0100012	0.514683
cg10665844	-0.0163036	0.0132276	0.220373	-0.00411722	0.00718284	0.567678	0.0135267	0.0108555	0.215388
cg10665848	-0.0218507	0.0117924	0.066571	0.01227	0.00640354	0.0579437	0.0154595	0.00967778	0.113041
cg10665892	-0.00645847	0.00653464	0.325153	-0.00291515	0.00354844	0.413123	0.00517951	0.00536282	0.336254
cg10665924	0.0628078	0.0303428	0.0407998	-0.0421369	0.0164768	0.0119093	-0.0377237	0.0249016	0.132663
cg10665947	-0.0171863	0.0121553	0.160217	0.0072878	0.0066006	0.271954	0.0130474	0.0099756	0.193624
cg10665960	-0.00241872	0.00276233	0.38315	0.000395884	0.0015	0.792334	0.00216957	0.00226698	0.340649
cg10665961	0.00404667	0.00990671	0.683718	0.00290419	0.00537955	0.590386	-0.00514999	0.00813021	0.527762
cg10666013	0.0292787	0.0181572	0.109716	0.00142406	0.00985974	0.885423	-0.0207673	0.0149012	0.166228
cg10666081	-0.00391424	0.00975989	0.689158	0.00491357	0.00529982	0.355894	0.00709253	0.00800971	0.377823
cg10666119	-0.00140908	0.00294625	0.633412	0.00199258	0.00159988	0.215608	-0.000729793	0.00241792	0.763354
cg10666138	0.00915868	0.013335	0.493643	0.00441726	0.00724116	0.543106	-0.00115659	0.0109437	0.916024
cg10666140	0.00391338	0.0235985	0.868594	0.00391928	0.0128145	0.760299	0.00944794	0.0193668	0.626632
cg10666163	0.0181233	0.00792048	0.0240397	-0.00456489	0.00430099	0.290852	-0.0169737	0.00650015	0.0102788
cg10666167	0.0161138	0.0135873	0.2382	-0.00134086	0.00737819	0.856127	-0.017239	0.0111508	0.12498
cg10666248	0.0191889	0.0107187	0.0761682	0.00274407	0.00582049	0.638253	-0.0196807	0.0087966	0.0272819
cg10666341	0.00248759	0.104696	0.981087	-0.0183736	0.0568524	0.747172	0.027084	0.0859219	0.753194
cg10666342	0.00399411	0.0121191	0.742351	-0.00874715	0.00658094	0.186544	0.000404917	0.00994588	0.967599
cg10666364	0.00109346	0.00381878	0.775159	-0.000800083	0.00207368	0.700369	-0.00119562	0.00313398	0.703566
cg10666406	0.0025439	0.00512167	0.620397	0.000713844	0.00278118	0.797913	-0.00118599	0.00420324	0.77835
cg10666410	0.00124465	0.00384086	0.746511	-0.00172918	0.00208567	0.408857	-0.00064651	0.00315211	0.83787
cg10666426	-0.0115998	0.0066404	0.0834534	3.19394e-05	0.00360588	0.992949	0.0124048	0.00544962	0.0247659
cg10666559	0.00510533	0.00572785	0.374705	-0.00475221	0.00311034	0.129415	-0.000828272	0.00470071	0.86046
cg10666652	-0.00182338	0.00892423	0.838483	-0.00819153	0.00484604	0.0937923	0.00710877	0.00732391	0.333864
cg10666761	0.00225977	0.00936777	0.809827	0.00228918	0.00508689	0.653585	0.00382315	0.00768791	0.619975
cg10666763	0.0096384	0.0107728	0.372902	-0.00119497	0.00584985	0.838517	-0.000341357	0.00884097	0.969271
cg10666906	0.00131717	0.00478642	0.783688	-0.00280704	0.00259913	0.282508	0.00183496	0.00392811	0.641326
cg10666909	-0.00256023	0.0100243	0.79889	-0.00442176	0.00544341	0.418366	-0.00140897	0.00822672	0.864328
cg10666916	0.0111441	0.00685875	0.107066	-0.0050813	0.00372444	0.175255	-0.00601741	0.00562881	0.287394
cg10666926	0.00232293	0.00990224	0.814966	0.00662246	0.00537712	0.220726	-0.00914359	0.00812654	0.262973
cg10666970	-0.0192877	0.0228233	0.399895	0.00606707	0.0123935	0.625438	0.0132225	0.0187305	0.481722
cg10667102	-0.0101688	0.0202005	0.615695	0.0117892	0.0109693	0.28484	0.00561004	0.016578	0.735706
cg10667134	-0.00556965	0.00801395	0.488524	0.00244141	0.00435174	0.575925	0.00942344	0.00657686	0.154746
cg10667154	-0.0115395	0.00734601	0.119088	0.00136504	0.00398904	0.732854	0.00889675	0.0060287	0.142872
cg10667166	0.0046437	0.00517927	0.371894	-0.00514258	0.00281245	0.0701835	0.00155454	0.0042505	0.715268
cg10667167	-0.00070194	0.0024118	0.771566	0.000413217	0.00130966	0.752968	-8.83254e-05	0.00197931	0.964488
cg10667201	-0.0021101	0.00449579	0.639747	-0.00119477	0.00244131	0.625534	0.00160771	0.00368959	0.663877
cg10667205	-0.0125852	0.0363681	0.729966	-2.14545e-05	0.0197486	0.999135	0.0144272	0.0298464	0.629786
cg10667207	-0.01026	0.00946621	0.280797	-0.00167726	0.00514035	0.744823	0.00673216	0.0077687	0.388061
cg10667267	0.0169093	0.0131572	0.201431	0.0114443	0.00714464	0.112067	-0.0182153	0.0107978	0.0944483
cg10667291	0.00364758	0.0121557	0.764689	0.00687595	0.0066008	0.299843	-0.0101658	0.0099759	0.310423
cg10667320	-0.00923241	0.0104643	0.379549	0.00598415	0.00568231	0.294595	0.0158544	0.00858777	0.0675577
cg10667338	0.0516689	0.0237483	0.0317186	-0.00410898	0.0128958	0.750613	-0.0446509	0.0194897	0.0238688
cg10667365	-0.00323418	0.0118169	0.784836	0.000610748	0.00641684	0.924346	0.000811334	0.00969788	0.933478
cg10667386	-0.0017833	0.00335065	0.595644	-0.000153157	0.00181947	0.933069	-0.000544049	0.0027498	0.843527
cg10667394	0.00616306	0.0110876	0.57944	-0.00552431	0.00602078	0.360867	-0.00725002	0.0090993	0.427303
cg10667418	-0.013439	0.0107313	0.21311	-0.00494102	0.00582733	0.398332	0.00450193	0.00880694	0.61025
cg10667437	0.00923406	0.00766141	0.230686	0.00505139	0.0041603	0.227277	-3.84835e-05	0.00628754	0.995128
cg10667442	0.000667169	0.0080222	0.933871	-0.00577474	0.00435622	0.187708	0.009615	0.00658363	0.14702
cg10667457	-0.000530707	0.00769098	0.945112	0.00108864	0.00417636	0.794836	-0.00327601	0.0063118	0.604784
cg10667484	0.00453554	0.00788677	0.56641	0.00334972	0.00428268	0.435804	-0.00770583	0.00647249	0.236392
cg10667489	0.0144062	0.00903222	0.113585	-0.00487514	0.00490468	0.322416	-0.00656981	0.00741253	0.377383
cg10667561	-0.00421986	0.0145764	0.772745	-0.00545429	0.00791531	0.492223	0.00622227	0.0119625	0.604007
cg10667669	0.0102144	0.00971385	0.29532	-0.00115535	0.00527483	0.827031	-0.0031845	0.00797193	0.690326
cg10667709	-0.0218508	0.0167558	0.194931	0.0145169	0.00909873	0.113473	0.0062964	0.0137511	0.647938
cg10667720	-0.00519366	0.011027	0.638575	0.00508233	0.00598787	0.397852	0.00788892	0.00904956	0.385246
cg10667790	-0.0237127	0.0110667	0.0343407	0.00913285	0.00600944	0.131443	0.015481	0.00908217	0.0911019
cg10667794	0.0243076	0.014585	0.0984358	-0.0125368	0.00791997	0.116306	-0.0112402	0.0119696	0.349756
cg10667798	-0.0716847	0.023188	0.00252383	0.0264647	0.0125916	0.0378559	0.0574557	0.0190299	0.00315036
cg10667810	-0.00458044	0.00595082	0.443118	-1.86889e-05	0.00323142	0.995396	0.00448662	0.00488369	0.360265
cg10667816	0.00304174	0.0153834	0.843623	0.00377039	0.00835351	0.652623	-0.012666	0.0126248	0.317935
cg10667834	-0.0150317	0.0137782	0.277666	0.0122716	0.00748184	0.103825	0.0192054	0.0113074	0.0922443
cg10667857	-0.0202151	0.0125988	0.111465	0.0067314	0.00684139	0.327312	0.0155341	0.0103395	0.13586
cg10667877	-0.00112883	0.00251463	0.654384	0.00112425	0.00136549	0.412101	-0.000327847	0.00206369	0.874067
cg10667879	-0.0238115	0.0173831	0.173536	0.0161708	0.00943937	0.089507	0.00986558	0.0142659	0.490676
cg10667895	-0.00226154	0.0159941	0.887814	-0.00891048	0.00868515	0.307169	0.00438817	0.013126	0.738781
cg10667918	0.00333337	0.0100556	0.740903	0.00399374	0.00546042	0.466091	-0.00209336	0.00825243	0.800227
cg10667921	0.00754055	0.00972078	0.439582	-0.0126282	0.00527859	0.0184366	-0.00204513	0.00797762	0.798152
cg10667944	0.00539326	0.018021	0.765295	-0.0075278	0.0097858	0.443389	-0.00960847	0.0147894	0.517251
cg10667953	-0.023705	0.0199173	0.236542	-0.00350159	0.0108155	0.746737	0.0242549	0.0163456	0.140702
cg10667969	0.0128653	0.00735693	0.0831267	-0.00307787	0.00399497	0.442693	-0.0101772	0.00603766	0.0947051
cg10667970	-0.00605578	0.0115299	0.600486	0.00139869	0.006261	0.823641	0.00705563	0.00946235	0.457467
cg10667986	0.00216523	0.00396833	0.586427	0.00177646	0.00215489	0.411503	-0.00272963	0.00325672	0.403762
cg10668041	-0.00538142	0.00537555	0.318979	0.00167574	0.00291903	0.56709	0.003788	0.00441158	0.392402
cg10668096	0.000701269	0.00488393	0.886089	-0.000326166	0.00265207	0.902343	-0.00206212	0.00400812	0.607944
cg10668119	-0.00851668	0.0136646	0.5344	-0.0013878	0.00742016	0.851981	-0.000249988	0.0112142	0.982255
cg10668150	0.00157475	0.0035762	0.660553	-0.000971326	0.00194195	0.617947	-7.34856e-05	0.0029349	0.98007
cg10668189	0.00975776	0.0103962	0.349999	-0.0101473	0.00564537	0.0750062	-0.0019224	0.00853194	0.82215
cg10668190	-0.000100812	0.00206753	0.961199	0.00162686	0.00112271	0.150169	-0.000164948	0.00169677	0.922735
cg10668195	0.0114074	0.0099442	0.253814	-0.00576233	0.00539991	0.288256	-0.00739843	0.00816097	0.366619
cg10668198	-0.00767829	0.00885497	0.387766	-0.00118381	0.00480844	0.80599	0.0048648	0.00726707	0.504624
cg10668230	0.0113345	0.0096189	0.241197	-0.00364509	0.00522327	0.486739	-0.0120948	0.00789401	0.128357
cg10668234	-0.00971149	0.0147512	0.511687	0.0171014	0.00801021	0.0349849	0.00935981	0.012106	0.441088
cg10668325	-0.00229124	0.0145074	0.874797	-0.00359062	0.0078778	0.649439	0.00486257	0.0119059	0.68376
cg10668363	0.0149782	0.00825631	0.0723791	-0.00806747	0.00448335	0.0746923	-0.0108143	0.00677576	0.113351
cg10668414	-0.00191601	0.00280081	0.495356	0.00155594	0.0015209	0.308535	0.000741121	0.00229856	0.74774
cg10668430	-0.00419154	0.00702106	0.551737	0.00157093	0.00381258	0.681113	0.0045749	0.00576202	0.42892
cg10668452	0.00352747	0.0198082	0.858987	-0.000541875	0.0107563	0.959913	0.00756757	0.0162561	0.642479
cg10668512	-0.00245569	0.00273112	0.370537	-0.000326279	0.00148306	0.826276	0.00248695	0.00224137	0.269605
cg10668555	0.011406	0.00819803	0.166939	0.00160494	0.0044517	0.719148	-0.00386706	0.00672793	0.566616
cg10668569	-0.0188876	0.0217199	0.386413	0.00927784	0.0117944	0.433188	0.0173244	0.017825	0.333225
cg10668614	-0.00311222	0.00799778	0.697928	0.00442917	0.00434296	0.310037	-0.00162828	0.00656359	0.804537
cg10668635	0.000682224	0.00262937	0.795763	-0.00103877	0.0014278	0.468445	-0.00130967	0.00215786	0.545148
cg10668648	-0.0027514	0.0140681	0.845303	-0.00539255	0.00763929	0.481745	0.00445101	0.0115454	0.700595
cg10668695	-0.0166173	0.00737739	0.026278	0.00294236	0.00400607	0.464222	0.0135547	0.00605445	0.0271811
cg10668781	-0.00213252	0.0120671	0.860052	0.00069113	0.0065527	0.916193	0.00154584	0.00990321	0.876244
cg10668814	-0.00172095	0.0105203	0.870359	-0.0123125	0.00571275	0.0333211	0.0042222	0.00863377	0.625792
cg10668874	-0.0399951	0.0209384	0.0587197	0.0220219	0.01137	0.055329	0.0297321	0.0171836	0.086389
cg10668900	-0.0081877	0.00739588	0.270682	-6.26206e-05	0.00401612	0.987588	0.00483637	0.00606963	0.427275
cg10668926	-0.00383511	0.00891696	0.667971	-0.00119507	0.0048421	0.805516	0.00302538	0.00731794	0.680104
cg10668930	-0.029971	0.0347928	0.390883	0.0113533	0.0188932	0.54913	0.0263762	0.0285536	0.357642
cg10668980	-0.0048955	0.00671311	0.467402	-0.00275228	0.00364536	0.451857	0.00899033	0.0055093	0.105571
cg10668982	-0.00366033	0.0256349	0.886719	-0.00149926	0.0139203	0.914427	0.0161603	0.0210379	0.444045
cg10669058	-0.012873	0.0190321	0.500217	-0.00374711	0.0103348	0.717621	0.0155992	0.0156192	0.320121
cg10669096	-0.00109647	0.0155695	0.943984	0.00467755	0.00845457	0.58121	-0.00137806	0.0127775	0.914311
cg10669129	-0.0173206	0.0121415	0.156537	0.000369978	0.00659307	0.955351	0.016105	0.00996422	0.108897
cg10669142	0.0584713	0.0290032	0.0462343	-0.00662338	0.0157494	0.674905	-0.0453923	0.0238023	0.0591216
cg10669146	0.0123449	0.00997336	0.218432	-0.00298704	0.00541574	0.582376	-0.0161423	0.0081849	0.0510954
cg10669219	-0.00379039	0.00988041	0.701996	0.00432647	0.00536527	0.421761	-0.000591207	0.00810862	0.942009
cg10669257	-0.00166639	0.0164019	0.919261	0.00201518	0.00890657	0.821421	-0.00487948	0.0134606	0.717674
cg10669265	-0.0149923	0.00751067	0.0483896	0.00439726	0.00407845	0.283317	0.00569368	0.00616383	0.357652
cg10669266	0.00494159	0.00678318	0.467852	-0.00548354	0.00368341	0.139424	-0.000866034	0.00556679	0.876656
cg10669285	-0.00325542	0.00597062	0.586693	0.00105283	0.00324217	0.746001	0.00629532	0.00489995	0.201571
cg10669351	0.0277455	0.0147634	0.0628442	-0.00912581	0.00801683	0.257455	-0.0235972	0.012116	0.0540102
cg10669368	0.0201416	0.00816385	0.0151605	-0.00342849	0.00443314	0.440959	-0.012902	0.00669988	0.0567227
cg10669374	0.00953631	0.00819964	0.24734	0.00579651	0.00445258	0.195693	-0.0109225	0.00672926	0.107421
cg10669379	0.0102464	0.00980846	0.298475	-0.00717447	0.0053262	0.180744	-0.00557669	0.00804958	0.489899
cg10669386	-0.00565746	0.00687087	0.412063	0.00118887	0.00373103	0.7506	0.00569949	0.00563876	0.314345
cg10669424	0.022803	0.0129644	0.0813768	0.00479088	0.00703994	0.497599	-0.0196597	0.0106396	0.0673195
cg10669451	0.00463016	0.00889172	0.603604	-0.00474737	0.00482839	0.327657	-0.000936897	0.00729723	0.898074
cg10669481	0.00705013	0.014835	0.63556	-0.000803491	0.00805569	0.920731	-0.00952764	0.0121747	0.435557
cg10669585	-0.0107023	0.0101932	0.296045	0.00858814	0.00553512	0.123637	0.00675812	0.00836531	0.420907
cg10669597	-0.00907119	0.0114603	0.430336	0.00678459	0.00622317	0.278002	0.00820898	0.00940518	0.384665
cg10669661	-0.0042958	0.00764974	0.575557	0.000407443	0.00415397	0.922043	0.00707123	0.00627796	0.262465
cg10669744	-0.00499332	0.007812	0.524031	-0.00114415	0.00424208	0.787885	0.00239446	0.00641112	0.709506
cg10669747	0.00147091	0.0110091	0.893957	0.00524625	0.00597819	0.382093	0.000338488	0.00903494	0.970183
cg10669755	0.00252592	0.0127288	0.843067	0.0119999	0.00691203	0.0853474	-0.0012914	0.0104463	0.90184
cg10669777	-0.0090038	0.00823564	0.276663	0.00410772	0.00447213	0.360359	0.00612704	0.0067588	0.366638
cg10669782	0.000876426	0.0110081	0.936687	0.00225325	0.00597761	0.706938	-0.00303686	0.00903406	0.737393
cg10669804	0.0077645	0.00823517	0.347825	-0.0047548	0.00447187	0.289989	-0.00606611	0.00675841	0.371378
cg10669833	0.000672541	0.00424805	0.874497	0.0021436	0.00230678	0.354789	-0.00226572	0.00348628	0.517113
cg10669834	0.00656651	0.00672656	0.331104	-0.00174827	0.00365266	0.633152	-0.00328039	0.00552033	0.553573
cg10669878	0.00598627	0.0466011	0.898021	0.0235707	0.0253054	0.353662	-0.0261462	0.0382445	0.495627
cg10669970	0.0346323	0.0197029	0.0815765	0.00174156	0.0106991	0.870993	-0.0331591	0.0161697	0.0426736
cg10669976	0.0115719	0.0100334	0.251274	-0.00288124	0.00544837	0.597992	-0.00390195	0.00823422	0.636531
cg10669991	-0.00152912	0.00322789	0.636639	0.0020503	0.00175281	0.244642	-0.000331961	0.00264906	0.900504
cg10670077	0.0014796	0.00256919	0.565859	0.0015031	0.00139512	0.28366	-0.00207624	0.00210847	0.326927
cg10670119	0.0127227	0.0116216	0.27602	0.00110397	0.00631077	0.861453	-0.00633713	0.00953757	0.5078
cg10670187	0.012463	0.0132564	0.349202	0.000567348	0.00719852	0.937323	0.000828691	0.0108792	0.939421
cg10670242	0.00190075	0.00353999	0.592395	0.000257618	0.00192229	0.893634	-0.00120278	0.00290518	0.679672
cg10670246	-0.00552395	0.00667592	0.409777	0.0011818	0.00362516	0.745045	0.00155358	0.00547877	0.777278
cg10670254	0.00861641	0.00998997	0.390285	-0.00445927	0.00542476	0.412843	-0.00150038	0.00819853	0.85513
cg10670256	0.0035912	0.013537	0.791284	0.00051056	0.00735086	0.944753	0.00518853	0.0111095	0.641398
cg10670376	-0.0265337	0.0191968	0.169713	0.00220061	0.0104243	0.833196	0.0372994	0.0157544	0.0196527
cg10670396	0.00297154	0.00746983	0.691545	0.000800974	0.00405628	0.843828	-0.00676963	0.00613032	0.271878
cg10670398	-0.0086456	0.00995275	0.386922	-0.00203559	0.00540455	0.707164	0.00464671	0.00816799	0.570588
cg10670430	-0.00362203	0.014291	0.800395	0.0105457	0.00776033	0.17695	0.00432762	0.0117283	0.712845
cg10670501	0.00535801	0.0063385	0.399772	0.000102259	0.00344194	0.976352	-0.00185736	0.00520186	0.721733
cg10670553	0.00198598	0.0117136	0.86568	0.000188857	0.00636075	0.976367	0.00598834	0.00961311	0.534617
cg10670616	-0.0031245	0.00462928	0.501128	0.00187259	0.0025138	0.457905	0.0038691	0.00379914	0.310716
cg10670748	-0.0017603	0.00222797	0.431174	0.00137225	0.00120983	0.259156	0.00156245	0.00182844	0.394671
cg10670787	0.0042767	0.00782695	0.585893	-0.000787638	0.0042502	0.853321	-0.00364216	0.0064234	0.57186
cg10670833	-0.0282997	0.0211018	0.182648	-0.00226985	0.0114587	0.84334	0.0191159	0.0173177	0.272074
cg10670869	0.000284197	0.0083468	0.9729	-0.00414021	0.00453249	0.363002	-0.00645593	0.00685002	0.348018
cg10670914	-0.0102968	0.00954786	0.283195	-0.00363696	0.00518469	0.484485	0.0155493	0.0078357	0.0496995
cg10671054	-0.00382904	0.0105336	0.716924	-0.00337189	0.00571998	0.556739	-0.00288926	0.0086447	0.738847
cg10671063	-0.0218557	0.0164018	0.185444	-0.0162392	0.00890651	0.0709748	0.0155615	0.0134606	0.250152
cg10671066	-0.00411426	0.015928	0.796655	-0.00951154	0.00864922	0.273864	0.00711319	0.0130717	0.587428
cg10671135	-0.00991894	0.00808855	0.222707	0.00691768	0.00439225	0.118134	0.00266101	0.00663808	0.689293
cg10671158	-0.00110236	0.00970751	0.909796	-0.0013974	0.00527138	0.791435	0.00383794	0.00796672	0.630944
cg10671167	-0.00528258	0.00351957	0.136242	0.00223554	0.0019112	0.244647	0.00134717	0.00288843	0.64185
cg10671180	0.00478418	0.0127914	0.709113	0.00928311	0.00694601	0.184155	-0.0124182	0.0104976	0.239377
cg10671195	0.0187822	0.0182854	0.306593	-0.00555846	0.00992933	0.576752	-0.0197882	0.0150064	0.190025
cg10671233	0.000438944	0.00639061	0.945364	0.001279	0.00347024	0.713161	-0.00215772	0.00524463	0.681569
cg10671235	-0.00877648	0.00428956	0.0431406	0.000646984	0.00232932	0.781721	0.00315833	0.00352034	0.37159
cg10671306	0.0370733	0.0145094	0.0119812	-0.0117389	0.00787888	0.139106	-0.0256874	0.0119075	0.0331624
cg10671360	-0.00536625	0.00718653	0.456832	0.000649063	0.00390244	0.868209	0.00811735	0.00589782	0.171515
cg10671374	0.0099833	0.011051	0.368298	-0.00174547	0.00600095	0.771701	0.00110589	0.00906933	0.903171
cg10671380	0.0110815	0.0124076	0.373743	0.00221521	0.00673759	0.742944	-0.0152515	0.0101826	0.137049
cg10671394	-0.00298076	0.00651491	0.648194	-0.00141637	0.00353773	0.689668	0.00332777	0.00534663	0.534963
cg10671405	-0.0212287	0.0200372	0.291708	0.0150463	0.0108806	0.16951	0.0253577	0.016444	0.125931
cg10671433	0.0453505	0.0185065	0.0158408	-0.0202703	0.0100494	0.0461246	-0.0307423	0.0151879	0.0453795
cg10671478	0.0049248	0.0132223	0.710267	0.00535543	0.00718001	0.45733	-0.00982126	0.0108513	0.367401
cg10671510	-0.0266168	0.0278357	0.341063	0.0198768	0.0151154	0.191243	0.0154751	0.0228441	0.499559
cg10671572	0.0132744	0.018033	0.463228	-0.00120979	0.00979232	0.901901	-0.00736053	0.0147993	0.61993
cg10671611	0.00673258	0.00631975	0.289062	0.00382248	0.00343176	0.267769	-0.00938361	0.00518647	0.0731435
cg10671668	-0.00129413	0.00406453	0.750788	6.93692e-05	0.00220712	0.974984	0.000309356	0.00333566	0.926277
cg10671676	0.0050962	0.00851558	0.550766	-0.00288366	0.00462414	0.534174	-0.00578162	0.00698854	0.409858
cg10671710	0.00803706	0.0329034	0.807483	-0.00514874	0.0178672	0.773762	-0.00672995	0.027003	0.803648
cg10671757	-0.0566971	0.0277282	0.0432676	0.0326446	0.015057	0.0323086	0.0488226	0.0227559	0.0341129
cg10671785	-0.0165589	0.0310553	0.594965	0.0190386	0.0168637	0.261367	0.00987347	0.0254864	0.699207
cg10671802	0.00396018	0.00252838	0.120153	0.00135434	0.00137297	0.326083	-0.00413977	0.00207499	0.0485062
cg10671808	0.00183112	0.0105507	0.862534	-0.00978958	0.00572923	0.0903255	0.00761064	0.00865868	0.381339
cg10671830	0.0111811	0.00720873	0.123763	-0.00607516	0.00391449	0.123543	-0.00314844	0.00591604	0.59567
cg10671836	-0.00142776	0.0210138	0.945954	-0.0169263	0.0114109	0.140843	0.0142315	0.0172456	0.411028
cg10671858	-0.00468626	0.0104323	0.654165	-0.00267847	0.00566493	0.637281	-0.00221572	0.00856151	0.796273
cg10671876	-0.0197316	0.00987958	0.0482714	0.000295527	0.00536482	0.95617	0.0151545	0.00810794	0.0642689
cg10671907	-0.000478023	0.00185018	0.796608	2.39696e-05	0.00100469	0.981009	-0.000814906	0.0015184	0.592568
cg10671932	-0.000288529	0.0177053	0.987028	0.000126458	0.00961438	0.98953	0.00406703	0.0145304	0.780081
cg10671946	0.0115681	0.00931664	0.217004	0.00256403	0.00505913	0.613301	-0.0123553	0.00764595	0.108974
cg10671950	-0.000721189	0.00294245	0.806837	-0.000189998	0.00159781	0.905563	-0.0013436	0.0024148	0.579066
cg10671987	0.0108044	0.0113239	0.342115	-0.00506071	0.00614913	0.41229	-0.0101026	0.00929328	0.279377
cg10672004	-0.000530369	0.00593715	0.928982	-0.00141094	0.003224	0.662507	0.00157553	0.00487248	0.747042
cg10672031	0.00178922	0.0132016	0.89244	-0.00150839	0.00716875	0.833736	-0.00416121	0.0108342	0.701661
cg10672108	0.012542	0.0144017	0.385721	-0.013377	0.00782043	0.0899896	-0.0151569	0.0118191	0.202398
cg10672121	-0.0332297	0.0166869	0.0489202	0.0106322	0.00906136	0.243187	0.0163868	0.0136946	0.234039
cg10672140	0.00109129	0.00823238	0.894783	-0.00581669	0.00447036	0.19592	-0.00651771	0.00675612	0.336806
cg10672155	-0.00715433	0.00752282	0.343681	-0.002494	0.00408505	0.542778	0.00397427	0.0061738	0.52109
cg10672164	0.00419042	0.01549	0.787263	0.00462334	0.00841137	0.583671	-0.0050515	0.0127122	0.691862
cg10672201	0.0373039	0.0138439	0.00815255	-0.0232143	0.0075175	0.00255072	-0.0196906	0.0113613	0.0858757
cg10672235	0.00951664	0.00716087	0.186605	0.00244162	0.0038885	0.531367	-0.00911078	0.00587676	0.12394
cg10672416	0.00898492	0.0121775	0.46219	-0.00370099	0.00661265	0.576834	-0.0148689	0.00999381	0.139663
cg10672482	0.0169933	0.0103053	0.102006	-0.00747034	0.00559602	0.184653	-0.0161546	0.00845735	0.0587206
cg10672508	0.00537636	0.0039957	0.181219	-0.00203148	0.00216975	0.351184	-0.00288778	0.00327918	0.380431
cg10672582	-0.00836323	0.0122331	0.495629	0.00815395	0.00664281	0.222261	0.00842699	0.0100394	0.40307
cg10672681	-0.00226383	0.0173129	0.896204	0.0178947	0.00940125	0.0595964	-0.00525372	0.0142083	0.712269
cg10672726	-0.0333822	0.0133845	0.0141155	0.0164917	0.00726808	0.0252149	0.0195128	0.0109844	0.0784284
cg10672754	-0.00674017	0.00692961	0.332855	0.00614351	0.00376292	0.105404	0.00191316	0.00568697	0.737202
cg10672804	0.00641978	0.00663072	0.335075	-0.00333392	0.00360062	0.35651	-0.00222032	0.00544168	0.684052
cg10672831	-0.00114473	0.0180791	0.949628	-0.00126944	0.00981731	0.897351	0.0105211	0.0148371	0.479755
cg10672880	0.0039793	0.0075719	0.600269	-0.00231897	0.0041117	0.573907	-0.00542035	0.00621408	0.384962
cg10672884	-0.0113611	0.0034453	0.00131402	0.00520496	0.00187087	0.00635705	0.00488693	0.00282748	0.0867278
cg10672896	0.000893808	0.00808478	0.912171	0.0054264	0.0043902	0.219083	-0.00669966	0.00663499	0.314833
cg10672900	-0.00499256	0.0169012	0.768247	-0.00432925	0.00917769	0.638065	0.0172286	0.0138704	0.216836
cg10672925	0.0182606	0.0131519	0.16781	-0.00356621	0.00714176	0.618533	-0.0228239	0.0107935	0.0367219
cg10673025	0.0011613	0.00671105	0.862935	-0.000942341	0.00364424	0.79644	-0.00236815	0.0055076	0.668052
cg10673134	-0.00823369	0.00638285	0.199767	0.00221727	0.00346602	0.523688	-0.00166654	0.00523826	0.750976
cg10673140	0.00269506	0.00302531	0.37496	-0.00339867	0.00164281	0.0409069	0.000824722	0.0024828	0.74039
cg10673192	-0.000686752	0.00669598	0.918497	0.000669092	0.00363606	0.85434	0.00115093	0.00549523	0.834492
cg10673213	-0.00788822	0.00718958	0.274961	-0.00481578	0.00390409	0.22001	0.00887766	0.00590032	0.135291
cg10673226	-0.0183374	0.0097551	0.0627841	0.00721615	0.00529723	0.175902	0.00702056	0.00800579	0.382433
cg10673243	-0.00604439	0.0126172	0.632847	-0.00976362	0.0068514	0.156973	0.00839321	0.0103546	0.41936
cg10673246	-0.00936465	0.012907	0.469658	-0.00120012	0.0070088	0.864357	0.00789893	0.0105925	0.457434
cg10673248	0.0188444	0.0172851	0.278004	-0.0173142	0.00938618	0.0677791	-0.0105776	0.0141855	0.457461
cg10673264	0.00298771	0.0079635	0.708252	0.00199754	0.00432435	0.645045	-0.00642382	0.00653546	0.327805
cg10673265	-0.0139762	0.0115604	0.229266	0.00875249	0.00627756	0.166052	0.00716738	0.00948738	0.451585
cg10673270	0.00197435	0.0104649	0.850704	-0.00205893	0.00568268	0.71781	0.00711323	0.00858832	0.409325
cg10673290	0.00363519	0.0119476	0.761503	-0.0120972	0.00648779	0.0649017	0.00384021	0.0098051	0.696072
cg10673307	-0.00394744	0.0075199	0.600686	-0.00149116	0.00408346	0.715685	0.0024607	0.00617141	0.690868
cg10673315	0.00629123	0.00627892	0.318562	2.0246e-05	0.00340959	0.995273	-0.000910367	0.00515296	0.860094
cg10673318	-0.0203912	0.017448	0.245058	-0.00380242	0.00947462	0.688958	0.0237199	0.0143192	0.100468
cg10673328	0.00898197	0.0109591	0.414223	-0.00636966	0.00595104	0.286807	-0.00114576	0.0089939	0.898862
cg10673351	0.0282768	0.0189664	0.138854	-0.00847685	0.0102992	0.412254	-0.0238936	0.0155653	0.127641
cg10673353	-0.0174205	0.0152106	0.254578	-0.000506979	0.00825969	0.951168	0.0105991	0.012483	0.397679
cg10673360	-0.0118837	0.0120024	0.32429	0.0104465	0.00651754	0.111841	0.00626251	0.00985006	0.526238
cg10673431	-0.00892322	0.011692	0.446985	0.00438226	0.00634901	0.491506	0.00580051	0.00959537	0.546748
cg10673467	-0.00624021	0.00972326	0.52235	0.00454168	0.00527993	0.391563	0.00440785	0.00797965	0.581805
cg10673475	-0.00128776	0.00928335	0.889927	0.00583032	0.00504105	0.249954	-0.00630226	0.00761862	0.409905
cg10673484	0.0187922	0.0173012	0.279773	0.00122926	0.00939491	0.896139	-0.0133798	0.0141987	0.34809
cg10673490	0.00198582	0.00803387	0.805229	0.00123383	0.00436256	0.777844	-1.42974e-05	0.00659321	0.998274
cg10673544	0.00348979	0.010003	0.727852	-0.00402911	0.00543187	0.459817	0.00309524	0.00820927	0.706869
cg10673648	-0.0101036	0.0158952	0.526331	-0.00170469	0.00863141	0.843802	0.00414091	0.0130448	0.751513
cg10673698	-0.00533562	0.00840276	0.526757	0.000583517	0.00456287	0.898475	0.0103946	0.00689594	0.134587
cg10673707	0.000208484	0.00755471	0.978034	-0.000715031	0.00410236	0.861952	-0.00718748	0.00619997	0.248854
cg10673734	-0.00440144	0.00775584	0.571531	-0.00126725	0.00421158	0.764061	0.0043498	0.00636503	0.495798
cg10673740	0.0247474	0.0151563	0.10537	0.000519613	0.00823022	0.949774	-0.0341776	0.0124385	0.00701432
cg10673766	-0.0142534	0.00838613	0.092024	-0.000788058	0.00455385	0.862927	0.011271	0.0068823	0.104346
cg10673770	-0.00338614	0.019628	0.863349	0.00400599	0.0106584	0.70775	0.00371278	0.0161083	0.81814
cg10673833	0.00533643	0.00461939	0.250502	-0.00517326	0.00250843	0.0415299	-0.000407836	0.00379102	0.914525
cg10673853	-0.00993487	0.00580354	0.0897396	0.00662062	0.00315144	0.0379412	0.00476979	0.00476283	0.318801
cg10673887	0.037617	0.0204773	0.0689089	-0.0141398	0.0111196	0.206196	-0.0210526	0.0168053	0.212958
cg10673890	-0.0079601	0.00697615	0.256329	-0.00167922	0.0037882	0.658436	0.00591892	0.00572516	0.303477
cg10673915	0.0122926	0.0119142	0.304449	-0.00589199	0.00646967	0.36444	-0.0059683	0.00977771	0.542857
cg10673984	0.00190296	0.00278603	0.496018	-0.00280001	0.00151287	0.0668829	0.000806285	0.00228643	0.725033
cg10674017	0.0232072	0.0334542	0.489332	-0.00721172	0.0181663	0.692149	-0.00869889	0.0274551	0.751965
cg10674105	0.00822727	0.0124807	0.511145	0.00140332	0.00677728	0.836344	-0.0127749	0.0102426	0.214961
cg10674107	-0.00827151	0.006574	0.210978	0.00653649	0.00356982	0.0698007	0.00446062	0.00539513	0.410148
cg10674122	-0.0123899	0.0116612	0.290343	-0.000404871	0.0063323	0.949136	0.00221766	0.0095701	0.81718
cg10674212	-0.00836712	0.00951088	0.380917	0.00466776	0.0051646	0.368077	0.00257308	0.00780535	0.742287
cg10674221	0.0209493	0.00695029	0.00319938	-0.00572956	0.00377415	0.131857	-0.0125586	0.00570394	0.0297717
cg10674293	0.00910632	0.022227	0.682826	-0.0179127	0.0120698	0.140642	-0.0213243	0.0182412	0.244923
cg10674341	-0.00219511	0.00869635	0.80119	-0.00233036	0.0047223	0.622657	0.00309829	0.00713689	0.665049
cg10674392	0.00702153	0.0118059	0.553234	0.00502369	0.00641085	0.434945	-0.00479018	0.00968882	0.622007
cg10674393	0.0120669	0.023624	0.610523	-0.00804834	0.0128283	0.531706	-0.00788641	0.0193877	0.684964
cg10674398	0.0164234	0.01269	0.198309	-0.00261643	0.00689095	0.704907	-0.00707372	0.0104144	0.498422
cg10674417	9.01608e-05	0.00635012	0.988698	0.00490256	0.00344825	0.157926	-0.00358051	0.00521139	0.493495
cg10674425	0.0117641	0.00767434	0.128167	-0.00677101	0.00416733	0.107071	-0.00757845	0.00629815	0.231451
cg10674438	0.0137272	0.0319228	0.668027	-0.0217165	0.0173347	0.212945	-0.00811146	0.0261983	0.757437
cg10674450	-0.000849234	0.0142055	0.952438	-0.00981469	0.0077139	0.205936	0.0119224	0.0116581	0.30871
cg10674470	0.00214499	0.00608908	0.725311	-0.0052298	0.0033065	0.116595	-0.00124353	0.00499716	0.803943
cg10674511	-0.00670807	0.0200867	0.739049	-0.00361525	0.0109075	0.740938	0.00727944	0.0164847	0.659654
cg10674526	0.00158831	0.0127084	0.900767	0.00207715	0.00690093	0.763986	-0.00227669	0.0104295	0.827605
cg10674569	-0.00449502	0.00830133	0.58927	-0.00501716	0.0045078	0.268137	0.00488164	0.00681271	0.475171
cg10674570	-0.00789955	0.00731327	0.282431	6.97929e-05	0.00397126	0.98601	0.0047208	0.00600183	0.43323
cg10674575	0.00129673	0.0159038	0.935164	0.00520481	0.00863608	0.547961	0.00284622	0.0130518	0.827778
cg10674583	-0.0249149	0.0214187	0.247252	0.00833306	0.0116308	0.475223	0.0212831	0.0175778	0.228571
cg10674611	-0.00104042	0.00940023	0.912072	0.00512996	0.00510452	0.31711	0.000494255	0.00771455	0.949032
cg10674684	-0.00427086	0.00669395	0.524788	0.00228168	0.00363495	0.531497	0.00420829	0.00549357	0.445293
cg10674704	0.00719342	0.0101161	0.478534	-0.00428192	0.00549323	0.437365	-0.00775133	0.00830201	0.35252
cg10674754	-0.0131167	0.00596073	0.0298606	0.00373077	0.0032368	0.25157	0.0136616	0.00489183	0.00616549
cg10674793	-0.0124907	0.00845561	0.142477	0.00853044	0.00459157	0.0658651	0.00558675	0.00693932	0.422506
cg10674805	0.0121132	0.0111865	0.281247	-0.00196835	0.00607452	0.746528	-0.0209918	0.00918052	0.0241361
cg10674834	-0.000227741	0.0125939	0.985605	0.00417766	0.00683875	0.542539	-0.00373107	0.0103355	0.718795
cg10674889	-0.0148962	0.00962977	0.124761	-0.000582511	0.00522917	0.911505	0.00386097	0.00790293	0.626134
cg10674951	0.0264381	0.0136272	0.054928	-0.0211724	0.00739987	0.00505265	-0.022784	0.0111835	0.0440222
cg10674991	0.00829181	0.0133144	0.534726	-0.000738627	0.00723002	0.918815	-0.00539514	0.0109268	0.622467
cg10675002	0.00763122	0.010064	0.449912	0.000787774	0.00546497	0.885646	-0.00661011	0.0082593	0.425249
cg10675006	0.0281739	0.0251335	0.264743	-0.000802102	0.013648	0.953242	-0.0103449	0.0206265	0.616999
cg10675010	0.0296206	0.0195057	0.131741	-0.00814798	0.010592	0.443389	-0.0232932	0.0160079	0.148487
cg10675011	0.00496841	0.00277795	0.0764454	-0.00281115	0.00150849	0.065051	-0.00416436	0.0022798	0.0704666
cg10675049	0.000751577	0.0115073	0.948043	0.00968045	0.00624873	0.124209	0.00483321	0.00944381	0.609826
cg10675058	-0.00525053	0.00979018	0.59283	-0.00162855	0.00531627	0.75993	0.000685962	0.00803457	0.932117
cg10675120	-0.00233463	0.00376741	0.536744	0.00247846	0.00204578	0.228301	-4.27615e-05	0.00309183	0.98899
cg10675138	-0.00508313	0.00436061	0.24626	0.00340891	0.0023679	0.152811	0.00557726	0.00357865	0.121992
cg10675142	0.00679719	0.00986045	0.492061	-0.00443386	0.00535443	0.409422	-0.00564056	0.00809224	0.487253
cg10675213	0.00126	0.0070796	0.859069	0.00114525	0.00384437	0.766339	0.000370101	0.00581006	0.949325
cg10675326	-0.000999356	0.0192891	0.958775	0.00941932	0.0104744	0.370473	-0.00674618	0.0158301	0.670824
cg10675363	-0.0144656	0.0278092	0.603989	-0.00119345	0.015101	0.937151	0.0250752	0.0228224	0.274293
cg10675427	0.00193537	0.00601859	0.748393	-0.00371431	0.00326822	0.25822	-0.000831092	0.00493931	0.866687
cg10675515	-0.0156044	0.0139979	0.267383	0.00382118	0.00760117	0.616174	0.0103179	0.0114878	0.371059
cg10675561	-0.00395083	0.0109437	0.71878	-0.00514116	0.00594264	0.38885	-0.00034331	0.00898121	0.969577
cg10675568	0.000259859	0.00248335	0.916851	-0.000569093	0.00134851	0.673836	0.00178707	0.00203802	0.382472
cg10675584	-0.00771251	0.0106901	0.472158	-0.00147293	0.00580497	0.800173	0.00902458	0.00877315	0.305897
cg10675614	0.0073832	0.00980258	0.452945	0.00182638	0.005323	0.732169	-0.00542471	0.00804474	0.501524
cg10675659	-0.00110032	0.00247015	0.656872	-0.001598	0.00134134	0.236084	0.000843478	0.0020272	0.678161
cg10675666	0.00979388	0.0140915	0.488507	-0.00572535	0.00765196	0.455924	-0.00628775	0.0115645	0.587741
cg10675725	-0.00369338	0.0118213	0.755302	0.000919598	0.00641921	0.886349	-0.00697415	0.00970145	0.473741
cg10675780	0.00136967	0.00755321	0.856438	0.00365923	0.00410155	0.374256	-0.00706958	0.00619875	0.256561
cg10675797	-0.001377	0.0135797	0.919416	-0.00520794	0.00737404	0.481523	0.00709558	0.0111445	0.52565
cg10675865	-0.0100201	0.0159412	0.530937	-0.00763086	0.00865642	0.379955	0.00443678	0.0130826	0.735154
cg10675903	-0.0147928	0.0193836	0.447001	-0.000310805	0.0105257	0.976497	0.0165837	0.0159077	0.299467
cg10675915	0.000442145	0.0070791	0.950312	-0.000423876	0.0038441	0.912399	-0.00563609	0.00580965	0.334112
cg10675988	-0.00705957	0.0137256	0.608049	0.00133422	0.0074533	0.858259	0.00512419	0.0112643	0.650074
cg10676048	-0.00410486	0.00998674	0.68185	-0.00472709	0.00542301	0.385285	0.00495634	0.00819589	0.5466
cg10676060	-0.0158921	0.00702079	0.0255616	0.005461	0.00381243	0.15486	0.00789426	0.00576179	0.173444
cg10676084	-0.00420019	0.00216135	0.0545324	0.000653989	0.00117366	0.578507	0.00407091	0.00177377	0.0236264
cg10676097	0.0182637	0.0227715	0.424259	0.00258483	0.0123654	0.834806	-0.00857327	0.0186881	0.647314
cg10676104	-0.00589786	0.0165115	0.721629	0.0117764	0.0089661	0.191768	-0.00414031	0.0135506	0.760529
cg10676125	-0.00846099	0.00918374	0.358909	-0.00468217	0.00498696	0.349849	0.00278978	0.00753688	0.711983
cg10676164	-0.0237478	0.0186751	0.206186	0.0166711	0.010141	0.103045	0.0143567	0.0153262	0.350944
cg10676228	-0.0114419	0.00907805	0.210196	0.00487511	0.00492957	0.324857	0.00742004	0.00745014	0.321455
cg10676232	-0.00450925	0.0128777	0.726888	0.0085288	0.00699285	0.225208	-0.00192366	0.0105684	0.855902
cg10676236	-0.0226452	0.0124185	0.0709409	0.00940996	0.00674349	0.165702	0.0143993	0.0101915	0.160518
cg10676309	0.0611012	0.0247704	0.0151789	-0.0332096	0.0134508	0.0150886	-0.0409609	0.0203285	0.0463487
cg10676327	-0.00294813	0.0305312	0.92325	0.010338	0.0165791	0.534208	0.0144972	0.0250562	0.564051
cg10676438	0.00441847	0.018097	0.807566	0.00165173	0.00982708	0.866829	-0.0124896	0.0148518	0.4022
cg10676442	0.00405188	0.00347138	0.245644	-0.000100082	0.00188503	0.957754	-0.00526477	0.00284888	0.0672869
cg10676464	0.0123953	0.00988109	0.212338	-0.00211075	0.00536564	0.694799	-0.00196009	0.00810918	0.809453
cg10676471	-0.01258	0.00984097	0.203824	0.00281619	0.00534385	0.599257	0.00928112	0.00807625	0.252972
cg10676472	-0.00327174	0.00712689	0.64709	-0.00332248	0.00387005	0.392477	0.00425973	0.00584887	0.467978
cg10676481	-0.0342982	0.00963714	0.000550996	0.00711559	0.00523317	0.176702	0.0288983	0.00790897	0.000397462
cg10676501	-0.00448959	0.00811338	0.581143	-0.000131013	0.00440574	0.976331	0.000906012	0.00665846	0.892015
cg10676502	-0.0068241	0.0125957	0.589065	0.00768886	0.00683972	0.263397	0.00894565	0.010337	0.388701
cg10676559	0.00546412	0.00703139	0.438766	0.00331485	0.00381819	0.38719	-0.00248135	0.0057705	0.668032
cg10676574	0.0079779	0.0269927	0.768125	-0.0181908	0.0146576	0.217227	-0.00228522	0.0221523	0.918024
cg10676600	-0.00197677	0.0108436	0.855685	0.00152824	0.00588832	0.795705	-0.0037729	0.00889911	0.672421
cg10676612	0.0112114	0.0150532	0.457989	0.000174885	0.0081742	0.982969	-0.000188019	0.0123538	0.987885
cg10676739	0.0530575	0.0341518	0.123157	-0.0070847	0.0185451	0.70318	-0.0448179	0.0280276	0.112675
cg10676750	0.0278282	0.0136328	0.0436171	0.00565732	0.00740288	0.446382	-0.0228382	0.0111881	0.0436147
cg10676762	0.015284	0.0319852	0.633708	-0.00308774	0.0173686	0.859225	-0.00220272	0.0262495	0.933277
cg10677016	0.00547578	0.013165	0.678269	0.000297996	0.00714889	0.966826	0.00690074	0.0108042	0.524342
cg10677017	0.0317306	0.0190446	0.0985358	-0.0143626	0.0103416	0.167695	-0.0323536	0.0156295	0.0407907
cg10677018	-0.00154465	0.0153933	0.920253	0.000313122	0.00835889	0.970186	-0.00346567	0.0126329	0.784341
cg10677025	0.00783287	0.00735613	0.289294	-0.000461124	0.00399453	0.908308	-0.00710306	0.006037	0.2419
cg10677078	-0.00315334	0.0307225	0.918436	-0.0155817	0.016683	0.352354	0.0210595	0.0252132	0.405384
cg10677105	0.0158196	0.0179326	0.379608	0.0026551	0.00973777	0.785626	-0.0249053	0.0147169	0.09342
cg10677144	-0.00313336	0.00708317	0.659092	-0.00454578	0.00384631	0.239811	-0.000135156	0.00581299	0.981492
cg10677214	0.00488196	0.0114583	0.670894	-0.000108011	0.0062221	0.986181	-0.00666369	0.00940356	0.480051
cg10677245	-0.00804738	0.00766949	0.296352	-0.00182263	0.00416469	0.662506	0.00173035	0.00629417	0.783899
cg10677246	0.00241063	0.00710926	0.735194	0.000703998	0.00386048	0.855636	-0.00189568	0.0058344	0.745864
cg10677280	-0.0179647	0.0188721	0.343226	0.0208081	0.0102479	0.0447217	0.00100251	0.0154879	0.948507
cg10677324	-0.00521629	0.00617944	0.400426	0.00833344	0.00335557	0.0145198	-0.000462919	0.00507132	0.927435
cg10677351	0.00330655	0.00542103	0.543154	-0.000964284	0.00294374	0.743858	-0.00574293	0.00444892	0.199458
cg10677372	-0.0135334	0.0124885	0.280881	0.00153512	0.0067815	0.821335	0.0189396	0.010249	0.0672967
cg10677468	-0.00252062	0.00243042	0.301958	0.00125832	0.00131977	0.342457	0.00172698	0.00199459	0.388465
cg10677476	0.0138309	0.0125301	0.272083	-0.000302258	0.00680412	0.964648	-0.0197588	0.0102832	0.0572602
cg10677538	0.00686027	0.00959961	0.476345	-0.00105211	0.00521279	0.840421	-0.00687951	0.00787817	0.384436
cg10677590	-0.000948707	0.00751553	0.899778	-0.000120669	0.00408109	0.976465	-0.002841	0.00616782	0.645983
cg10677645	0.00105766	0.00348487	0.762081	-0.00140122	0.00189236	0.460599	-0.00270911	0.00285995	0.345585
cg10677688	-0.000295609	0.00941324	0.975005	-0.00627908	0.00511158	0.221918	-0.00289728	0.00772522	0.708352
cg10677712	-0.00211718	0.0165314	0.898328	0.0173029	0.00897692	0.056498	-0.00996979	0.013567	0.46399
cg10677787	0.00969139	0.032348	0.765049	-0.00593932	0.0175656	0.735916	-0.0150316	0.0265473	0.572397
cg10677798	0.0121994	0.00712201	0.0895461	-0.0028013	0.0038674	0.470396	-0.010867	0.00584487	0.0656663
cg10677828	-0.00280836	0.00772531	0.716909	0.00227351	0.004195	0.588945	0.00286911	0.00633998	0.65177
cg10677886	-0.0218682	0.0144309	0.132548	0.0160139	0.00783631	0.0433872	0.0142675	0.0118431	0.230902
cg10677899	0.00418652	0.00896371	0.641386	-0.00191996	0.00486748	0.694015	-0.00445623	0.0073563	0.545916
cg10677909	-0.00454139	0.0064403	0.482206	-0.00446677	0.00349722	0.204208	0.00603607	0.0052854	0.255923
cg10677933	-0.0105606	0.0219506	0.631396	0.0143621	0.0119197	0.230825	0.00279662	0.0180144	0.876914
cg10677943	0.0149499	0.0116174	0.200846	-0.00131272	0.00630849	0.835545	-0.0119868	0.00953412	0.211324
cg10677959	-0.0208351	0.0183143	0.257743	0.000855175	0.00994504	0.931631	0.0219809	0.0150301	0.146468
cg10677991	0.0313052	0.0196526	0.114045	-0.00831396	0.0106718	0.437617	-0.0245925	0.0161284	0.130181
cg10677999	-0.00112225	0.0180041	0.950411	-0.0040084	0.00977662	0.682604	0.0157779	0.0147756	0.287932
cg10678018	-0.00140955	0.00474446	0.766956	6.07916e-06	0.00257634	0.998122	0.00181262	0.00389367	0.642472
cg10678071	-0.000994948	0.00202507	0.624183	0.00143485	0.00109966	0.194679	-0.000744294	0.00166193	0.655143
cg10678121	0.00650791	0.00958445	0.498559	-0.000401753	0.00520456	0.938611	-0.00220552	0.00786573	0.7797
cg10678157	0.00423478	0.00683416	0.53677	-0.000405192	0.00371109	0.913255	-0.0043829	0.00560863	0.436213
cg10678190	-0.0127279	0.0229638	0.580527	0.00312811	0.0124698	0.802395	0.00456443	0.0188458	0.809077
cg10678215	0.0121746	0.00933373	0.194831	3.28629e-05	0.00506841	0.994838	-0.0128432	0.00765997	0.0964468
cg10678253	-0.00117027	0.0122558	0.924102	0.00131321	0.00665517	0.843939	0.00237602	0.0100581	0.813693
cg10678254	-0.00475401	0.0099663	0.634302	0.0018462	0.00541191	0.733652	0.00868071	0.00817911	0.290866
cg10678257	-0.0063554	0.0100525	0.528555	-7.91575e-05	0.00545873	0.988456	0.0114336	0.00824987	0.168579
cg10678265	-0.0132129	0.00713642	0.0667828	0.00325043	0.00387522	0.403416	0.0104572	0.00585669	0.0769344
cg10678266	0.00458171	0.00659894	0.488951	0.00370903	0.00358336	0.302907	-0.00665737	0.00541559	0.221584
cg10678270	-0.00536724	0.0101399	0.597651	0.00863643	0.00550618	0.119637	-0.00292265	0.00832157	0.7261
cg10678320	0.00786942	0.00632877	0.21635	-0.00292297	0.00343665	0.396879	-0.00798214	0.00519387	0.127204
cg10678427	0.00411888	0.0179418	0.818854	0.00136686	0.0097428	0.888684	0.00179571	0.0147245	0.903158
cg10678429	-0.0150766	0.0712633	0.832841	0.0319468	0.0386975	0.410845	0.0402454	0.0584841	0.492811
cg10678459	0.000359254	0.0115038	0.975143	0.000811155	0.00624681	0.896921	-0.00426758	0.0094409	0.652137
cg10678465	0.0120996	0.0171013	0.480737	0.00186181	0.00928636	0.841468	-0.00489004	0.0140346	0.728186
cg10678486	0.000473778	0.00333338	0.887236	0.000470336	0.00181009	0.795472	0.00153456	0.00273562	0.575969
cg10678513	-0.0182187	0.0344284	0.597749	-0.00119923	0.0186953	0.94897	0.00477559	0.0282545	0.866091
cg10678565	0.0107289	0.00701001	0.128762	-0.00447816	0.00380658	0.241964	-0.012202	0.00575295	0.0361688
cg10678577	-0.00670622	0.00852835	0.433356	0.00696696	0.00463108	0.135346	0.00687576	0.00699902	0.328064
cg10678630	-0.00165484	0.00246258	0.502997	0.000426093	0.00133723	0.750605	0.00198739	0.00202098	0.327578
cg10678718	-2.51639e-05	0.00867772	0.997692	-0.000969614	0.00471218	0.837353	-0.000541677	0.0071216	0.939509
cg10678749	-0.0262039	0.0143913	0.0713539	0.00611633	0.0078148	0.435509	0.0172286	0.0118106	0.147488
cg10678801	-0.0203479	0.00862804	0.0201224	0.0098368	0.00468521	0.038056	0.0161175	0.00708083	0.0247687
cg10678886	-0.0152164	0.00929876	0.104615	-0.00354141	0.00504942	0.484565	0.0190903	0.00763127	0.0138361
cg10678896	0.00129315	0.00777838	0.868266	0.00183628	0.00422383	0.6646	-0.00177115	0.00638354	0.78195
cg10678908	0.0144092	0.0139502	0.303914	-0.00734771	0.00757522	0.334192	-0.0042181	0.0114486	0.713254
cg10678919	0.000532881	0.00630019	0.932748	0.00196372	0.00342113	0.567142	-0.00287471	0.00517041	0.579346
cg10678937	-0.000243783	0.00858787	0.977405	0.00363056	0.00466339	0.437932	0.00350083	0.00704786	0.620376
cg10678981	0.0101055	0.00809251	0.214407	-0.00347617	0.0043944	0.43062	-0.00412321	0.00664133	0.535989
cg10679021	-0.00724425	0.0105452	0.493547	0.00343739	0.00572626	0.54955	0.000667598	0.00865419	0.938651
cg10679076	-0.00214883	0.00262561	0.41489	0.000588543	0.00142576	0.680562	0.000296506	0.00215477	0.890805
cg10679103	-0.0123861	0.00613723	0.0460055	0.00258945	0.00333265	0.43883	0.0075251	0.00503668	0.138023
cg10679106	-0.0109275	0.0100454	0.279056	-0.00253943	0.00545485	0.642468	0.00229233	0.008244	0.781488
cg10679152	0.00149668	0.0187765	0.936612	0.0071245	0.010196	0.486181	0.00159991	0.0154094	0.917496
cg10679156	-0.00150843	0.0140822	0.914892	0.00963525	0.00764696	0.210332	-0.0125707	0.011557	0.279097
cg10679182	-0.00201365	0.0143582	0.888724	-0.00336793	0.00779679	0.666613	0.00625791	0.0117834	0.596436
cg10679226	0.00447353	0.00405403	0.272229	-0.00350606	0.00220142	0.114113	-0.00259498	0.00332705	0.437088
cg10679261	-0.0136226	0.00542811	0.0135416	-0.000280855	0.00294758	0.924263	0.0109793	0.00445472	0.0152621
cg10679265	0.0290992	0.0189027	0.126573	-0.0120301	0.0102645	0.243728	-0.0230608	0.015513	0.139995
cg10679277	0.00464427	0.00681775	0.497174	-0.0052291	0.00370218	0.160644	-0.00394201	0.00559516	0.482587
cg10679278	-0.0106098	0.0144997	0.465895	-0.00285532	0.00787365	0.717568	0.0140431	0.0118996	0.240493
cg10679301	-0.00381167	0.00427394	0.374425	0.00177132	0.00232084	0.446963	0.00438573	0.00350752	0.213815
cg10679348	-0.00658546	0.0107557	0.541618	0.00271689	0.00584055	0.642724	0.0109203	0.00882693	0.218662
cg10679383	0.0212068	0.0278253	0.447608	0.0141201	0.0151097	0.35209	-0.0379691	0.0228356	0.0992159
cg10679473	-0.00705485	0.0159087	0.658305	0.0127911	0.00863875	0.141555	0.00443781	0.0130559	0.734574
cg10679489	0.00247018	0.0076811	0.748373	0.0013322	0.004171	0.750033	-0.00502166	0.0063037	0.427387
cg10679533	-0.0098398	0.00388599	0.0127491	0.00392151	0.00211018	0.0657887	0.00685244	0.00318914	0.033853
cg10679542	-0.00508063	0.01107	0.647171	0.00101114	0.00601123	0.866728	0.00692281	0.00908487	0.447682
cg10679546	-0.00895428	0.00970133	0.35803	0.00679506	0.00526802	0.199802	0.00528795	0.00796165	0.507967
cg10679597	0.00130699	0.0107663	0.903599	0.00436969	0.00584633	0.456402	-0.00401824	0.00883566	0.650167
cg10679625	0.00643278	0.0104299	0.538664	-0.00607853	0.00566364	0.285505	-0.0117788	0.00855954	0.171584
cg10679688	-0.0100285	0.0399993	0.802501	0.0205847	0.0217205	0.345354	0.00362328	0.0328265	0.912312
cg10679714	0.00858609	0.0205671	0.67715	-0.00612105	0.0111684	0.584754	7.44021e-05	0.0168789	0.996491
cg10679755	0.00672513	0.0125983	0.594548	-0.00306991	0.00684114	0.6545	-0.0149848	0.0103391	0.150091
cg10679756	-0.0215361	0.0136952	0.1187	0.00234193	0.00743677	0.753425	0.00931769	0.0112393	0.408885
cg10679775	-0.00492286	0.0115663	0.671215	0.00650223	0.00628074	0.302816	-0.00167537	0.00949219	0.860226
cg10679780	-0.0178477	0.0177927	0.31802	-0.00488887	0.00966183	0.613871	0.0157307	0.0146021	0.283708
cg10679830	0.00372111	0.0057483	0.51876	-0.000471182	0.00312145	0.880292	0.00245828	0.00471749	0.603346
cg10679855	0.00181612	0.0066714	0.78596	0.00284949	0.00362271	0.433229	0.000242517	0.00547506	0.96475
cg10679878	0.0105988	0.00830178	0.204401	0.00195357	0.00450804	0.665607	-0.00901229	0.00681307	0.188648
cg10680019	-0.00397079	0.00649757	0.542381	-0.000835569	0.00352832	0.813238	0.00670461	0.0053324	0.211296
cg10680051	0.000858589	0.004217	0.839041	0.00202169	0.00228992	0.379236	-0.00283005	0.0034608	0.415271
cg10680129	0.0147895	0.0190438	0.439058	-0.0251131	0.0103412	0.0167842	0.00198939	0.0156288	0.898943
cg10680164	-0.00768733	0.017585	0.662858	0.00601247	0.00954902	0.530234	0.00859127	0.0144316	0.552859
cg10680180	-0.0149111	0.00762256	0.0529787	3.02865e-05	0.00413921	0.994175	0.0106062	0.00625565	0.0928178
cg10680196	-0.00110687	0.0207069	0.957467	-0.00518093	0.0112443	0.64588	0.0214882	0.0169937	0.208731
cg10680210	0.016335	0.0119597	0.174775	0.00664732	0.00649435	0.308291	-0.00905708	0.00981501	0.358142
cg10680233	-0.00284327	0.00622905	0.648964	1.70562e-05	0.0033825	0.995986	0.0060751	0.00511203	0.237238
cg10680235	0.00614417	0.00759471	0.420258	-0.00350609	0.00412409	0.397089	-0.00497325	0.0062328	0.426639
cg10680314	-0.0281419	0.016517	0.0912391	0.0175177	0.00896909	0.0533454	0.0125697	0.0135551	0.355801
cg10680328	-0.00417679	0.00850188	0.624208	0.00467827	0.0046167	0.313124	0.00134429	0.0069773	0.847575
cg10680376	0.00904362	0.0102805	0.380945	0.00412291	0.00558251	0.461759	0.000688913	0.00843694	0.93507
cg10680411	-0.00277998	0.00409613	0.498764	-0.00270196	0.00222429	0.227061	0.00204102	0.0033616	0.544997
cg10680488	-0.00803672	0.0238007	0.736257	0.00722375	0.0129243	0.577346	-0.00842052	0.0195327	0.66724
cg10680490	0.0129017	0.0123938	0.300167	0.00594964	0.00673011	0.378606	-0.00809689	0.0101713	0.427717
cg10680511	-0.00766711	0.00919745	0.406306	-0.00214448	0.00499441	0.668489	0.00776154	0.00754813	0.306077
cg10680514	0.008332	0.0235537	0.724207	-0.00563997	0.0127901	0.660106	-0.00598495	0.0193299	0.757435
cg10680520	-0.00965071	0.00815973	0.239469	-0.00375104	0.00443091	0.399076	0.0104963	0.0066965	0.119887
cg10680525	-0.0082605	0.00920234	0.371331	0.000962256	0.00499706	0.847655	0.00886315	0.00755214	0.243092
cg10680608	-0.00286882	0.00654691	0.662104	0.00319646	0.00355511	0.370553	0.00187704	0.00537289	0.727491
cg10680621	0.00946041	0.0180904	0.602059	0.00517639	0.00982345	0.599295	-0.00677173	0.0148463	0.649202
cg10680793	-0.00793113	0.0158204	0.617146	0.00278684	0.00859083	0.746254	0.015621	0.0129835	0.231503
cg10680826	0.0084991	0.0113331	0.454895	-0.00698001	0.00615412	0.259176	0.00354267	0.00930082	0.704013
cg10680854	-0.00459254	0.0101123	0.650614	-0.0051567	0.0054912	0.349745	-0.000804587	0.00829894	0.922942
cg10680940	0.00610424	0.00381047	0.112031	-0.00310639	0.00206916	0.13615	-0.00277816	0.00312716	0.376266
cg10680966	-0.0054161	0.00805466	0.502728	-0.000398292	0.00437385	0.927609	0.00275958	0.00661027	0.677149
cg10680978	-0.013758	0.012721	0.28183	-0.00374944	0.00690776	0.588375	0.0111477	0.0104398	0.287945
cg10680994	-0.0044164	0.0105532	0.676406	0.00449683	0.00573063	0.434316	0.00767704	0.0086608	0.377329
cg10681008	0.00387661	0.01083	0.721065	0.002954	0.0058809	0.616457	-0.0121881	0.0088879	0.173067
cg10681065	0.00394677	0.019973	0.843718	-0.011272	0.0108457	0.300941	-0.00764837	0.0163913	0.641701
cg10681079	0.01694	0.0192578	0.380969	-0.00787386	0.0104574	0.453091	-0.011034	0.0158044	0.486553
cg10681080	-0.00629509	0.01554	0.686198	-0.00312929	0.00843854	0.711475	0.00524955	0.0127533	0.681417
cg10681083	-0.00998547	0.00982714	0.311806	-0.000759989	0.00533634	0.887011	0.0103232	0.0080649	0.203234
cg10681093	0.027633	0.0170278	0.107491	-0.000906173	0.00924644	0.922109	-0.0251112	0.0139743	0.0750867
cg10681120	-0.00906351	0.00890245	0.310868	0.0014774	0.00483422	0.760477	0.00820443	0.00730603	0.263897
cg10681137	0.0509149	0.0195003	0.0102874	-0.00428963	0.0105891	0.686192	-0.0558729	0.0160035	0.00069299
cg10681149	-0.000866828	0.0145848	0.952715	0.0125482	0.00791986	0.115975	0.00226408	0.0119694	0.850319
cg10681237	-0.000907922	0.0157243	0.95406	0.000760395	0.0085386	0.929201	0.00214872	0.0129045	0.868062
cg10681242	-0.00524943	0.00753955	0.48774	0.00161985	0.00409413	0.693128	0.00497574	0.00618753	0.423041
cg10681255	-0.0224952	0.0124811	0.0742302	0.021596	0.00677751	0.0018751	0.0140968	0.010243	0.171541
cg10681256	-0.0144212	0.00469802	0.00269971	0.00391538	0.00255112	0.127713	0.00874829	0.00385555	0.0252183
cg10681328	0.0034827	0.00250525	0.167286	-0.00158067	0.0013604	0.247784	-0.00218741	0.002056	0.289695
cg10681391	-0.0309097	0.02805	0.272888	0.0162255	0.0152317	0.289097	0.0222181	0.0230199	0.336577
cg10681460	0.00425142	0.0131619	0.747302	0.003587	0.00714721	0.616759	0.00372029	0.0108017	0.73119
cg10681522	0.00831804	0.00647625	0.201704	-0.00153228	0.00351674	0.663901	-0.00565462	0.00531491	0.289696
cg10681525	-0.0267226	0.0103852	0.0114088	0.0013041	0.00563936	0.81755	0.0231151	0.00852285	0.00776007
cg10681552	-0.00318096	0.00377502	0.401261	-0.00204463	0.00204991	0.320749	0.00215348	0.00309807	0.488456
cg10681561	0.00492163	0.00471264	0.298615	0.000162856	0.00255906	0.949373	-0.00402752	0.00386755	0.299991
cg10681590	-0.0261259	0.0186229	0.163465	0.00332633	0.0101126	0.742835	0.0127695	0.0152834	0.40524
cg10681600	-0.0264462	0.016277	0.107077	0.00596039	0.00883876	0.501505	0.0137398	0.0133582	0.305939
cg10681725	-0.00155848	0.00340608	0.648172	-0.000391127	0.00184957	0.832913	0.00173816	0.00279529	0.535348
cg10681811	0.0199115	0.00669584	0.00361609	-0.0055479	0.00363598	0.129922	-0.0115176	0.00549512	0.0383788
cg10681877	-0.070075	0.0425156	0.102162	0.021384	0.0230869	0.356348	0.0518897	0.0348916	0.139831
cg10681895	-0.00206168	0.00820653	0.802109	-0.000734187	0.00445632	0.869442	-0.00341459	0.00673491	0.61317
cg10681957	-0.00306305	0.00916733	0.73892	-0.00574994	0.00497805	0.250569	0.000373282	0.00752341	0.960518
cg10681981	-0.00641974	0.0964596	0.947058	-0.0199191	0.0523796	0.704469	0.0435911	0.0791622	0.582987
cg10681992	-0.0128183	0.00932472	0.17203	0.00346778	0.00506352	0.494876	0.0141912	0.00765258	0.0663555
cg10682011	0.0102587	0.0113059	0.366192	-0.000677503	0.00613937	0.91233	-0.0135629	0.00927853	0.146661
cg10682057	-0.000691117	0.00258546	0.789732	0.00226771	0.00140396	0.109127	-0.0015975	0.00212183	0.453125
cg10682118	0.00056762	0.00919345	0.950881	-0.00700235	0.00499224	0.163538	0.00924995	0.00754485	0.222819
cg10682119	0.0128827	0.0161028	0.42542	-0.0125521	0.00874416	0.153986	-0.00389437	0.0132152	0.768787
cg10682141	0.0136231	0.0152562	0.373834	-0.00289232	0.00828446	0.727662	-0.0036595	0.0125204	0.770621
cg10682154	-0.00577759	0.0106082	0.587106	-0.00302532	0.00576046	0.60051	0.00408139	0.00870587	0.640134
cg10682155	-1.48965e-05	0.00349677	0.996609	0.00225895	0.00189882	0.236741	-0.000467228	0.00286971	0.870964
cg10682170	-0.00263362	0.00772401	0.73378	0.00191912	0.0041943	0.648175	0.0014757	0.00633891	0.816349
cg10682199	0.00837038	0.00688707	0.226825	-0.000330463	0.00373982	0.929749	-0.00479325	0.00565205	0.398249
cg10682219	0.00161262	0.00478002	0.736483	-0.000686828	0.00259565	0.791807	-0.00530603	0.00392285	0.178959
cg10682254	-0.0105509	0.010895	0.33496	-0.00501202	0.0059162	0.39874	0.0135206	0.00894125	0.133361
cg10682299	-0.00457208	0.00393245	0.247486	0.000141679	0.0021354	0.947222	4.54516e-05	0.00322727	0.988789
cg10682302	-0.00097075	0.00900661	0.914365	-0.00155012	0.00489078	0.751883	2.58512e-05	0.00739151	0.997216
cg10682316	0.037587	0.022655	0.0999445	-0.0242471	0.0123022	0.05124	-0.0186116	0.0185925	0.319009
cg10682332	-0.00744258	0.00712781	0.298701	0.00513771	0.00387055	0.18713	0.0060982	0.00584963	0.299469
cg10682356	0.00738883	0.012728	0.562752	-0.00529264	0.00691156	0.445455	-0.00196748	0.0104455	0.850945
cg10682359	0.0165153	0.0237549	0.488373	-0.00470932	0.0128994	0.715753	0.00235424	0.0194951	0.904101
cg10682560	0.0158587	0.013965	0.25859	-0.00746567	0.00758328	0.327034	-0.00707117	0.0114607	0.538516
cg10682563	0.0381162	0.0160756	0.0194768	0.00418628	0.0087294	0.632492	-0.0413541	0.0131929	0.00220704
cg10682564	0.0201364	0.0211721	0.343649	-0.00351598	0.0114969	0.76032	-0.00333369	0.0173755	0.848204
cg10682566	-0.000624908	0.0117006	0.957504	-0.00624699	0.00635369	0.327663	0.0059687	0.00960244	0.535503
cg10682568	0.00100746	0.0125284	0.936054	-0.00169035	0.00680319	0.804239	-0.00658465	0.0102818	0.523232
cg10682576	0.00531481	0.0106874	0.619974	-0.00599922	0.00580351	0.303533	-0.000883876	0.00877093	0.919914
cg10682600	-0.0218001	0.0184128	0.238979	0.012412	0.00999854	0.217104	0.0106983	0.015111	0.480454
cg10682618	0.0142117	0.0189056	0.453827	0.000209504	0.0102662	0.983755	-0.00524154	0.0155154	0.736137
cg10682803	0.000344746	0.00627571	0.956291	-0.00476144	0.00340784	0.165165	0.0041715	0.00515033	0.419719
cg10682833	-0.0153245	0.017877	0.393188	0.00299473	0.00970761	0.758291	0.00574231	0.0146713	0.69626
cg10682850	0.0176969	0.0117543	0.135046	-0.00152648	0.00638285	0.811432	-0.00245852	0.00964651	0.799306
cg10682957	-0.0582057	0.0208838	0.00626604	0.0330355	0.0113404	0.00433511	0.0462961	0.0171389	0.00800216
cg10682968	-0.00986724	0.0191492	0.607391	-0.00755397	0.0103984	0.469105	0.010847	0.0157153	0.49151
cg10683054	0.000659532	0.00356599	0.853608	-0.00281755	0.00193641	0.148506	0.00111947	0.00292653	0.702811
cg10683055	0.00815605	0.0101339	0.422655	-0.00712418	0.00550292	0.198164	-0.00321537	0.00831666	0.699786
cg10683112	-0.0241288	0.0192723	0.213227	0.00375272	0.0104652	0.72059	0.00900494	0.0158163	0.570283
cg10683147	0.0434122	0.0487843	0.375472	0.0106579	0.0264909	0.688228	-0.0545796	0.0400361	0.175585
cg10683186	-0.0144792	0.0094965	0.130208	0.00389638	0.0051568	0.451515	0.0137694	0.00779356	0.080041
cg10683231	-0.0162234	0.0697014	0.816384	0.0188115	0.0378493	0.620174	0.0193024	0.0572023	0.736427
cg10683263	-0.00559256	0.0147	0.704347	-0.00108178	0.0079824	0.892448	0.0107953	0.0120639	0.372828
cg10683286	-0.0026796	0.00290275	0.357963	-0.00079818	0.00157626	0.613605	0.00317032	0.00238222	0.185998
cg10683292	-0.00106065	0.00817097	0.896956	-0.00985549	0.00443701	0.0283858	0.00380002	0.00670573	0.572084
cg10683341	0.000444976	0.00360559	0.902006	0.000849323	0.00195791	0.665291	-0.00161184	0.00295903	0.587049
cg10683392	-0.0150052	0.0131931	0.257863	-0.00159433	0.00716413	0.824304	0.0138642	0.0108273	0.203066
cg10683395	-0.0013134	0.00275137	0.634051	0.000376403	0.00149405	0.801562	0.00217042	0.00225799	0.338551
cg10683435	-0.00796732	0.0124411	0.523243	0.00379428	0.00675579	0.575508	0.00493552	0.0102101	0.629777
cg10683503	0.000322531	0.0104034	0.975324	-0.000783174	0.00564926	0.889994	0.0056658	0.00853781	0.508327
cg10683527	-0.00440097	0.00409417	0.284755	-0.00435606	0.00222322	0.0526022	0.00420821	0.00335999	0.213063
cg10683548	0.00282756	0.00985457	0.774707	-0.00214316	0.00535124	0.689566	-0.00632777	0.00808742	0.435648
cg10683565	0.0015862	0.0126907	0.900761	-0.00688944	0.00689133	0.319637	0.0072548	0.010415	0.487539
cg10683590	0.00672815	0.0179311	0.708218	-0.00303764	0.00973699	0.755654	0.00343922	0.0147157	0.815643
cg10683615	0.00110917	0.0116958	0.924618	-0.00158376	0.00635104	0.80354	-0.00276377	0.00959843	0.773935
cg10683641	-0.0151343	0.016343	0.356452	0.0257166	0.00887461	0.00453645	0.00562881	0.0134123	0.675542
cg10683646	0.00311543	0.00611913	0.611681	-0.00172659	0.00332281	0.604374	-0.00359411	0.00502182	0.475694
cg10683658	0.00307935	0.00530123	0.562513	0.00245462	0.00287868	0.395685	-0.00390299	0.0043506	0.371617
cg10683668	0.0079826	0.0128515	0.535793	-0.000151832	0.00697866	0.982681	0.00491226	0.010547	0.642315
cg10683775	0.00898794	0.00907147	0.323962	-0.00916313	0.004926	0.0655346	-0.0104454	0.00744474	0.163417
cg10683793	-0.00171901	0.0183998	0.925735	-0.00109705	0.00999147	0.912769	-0.00498811	0.0151003	0.741777
cg10683875	0.00827551	0.00919136	0.369897	-0.000474128	0.0049911	0.924492	-0.0038815	0.00754313	0.607883
cg10683939	-0.0158223	0.0122432	0.198948	0.000239468	0.0066483	0.971332	0.0171529	0.0100477	0.0906162
cg10683958	-0.00449374	0.00387306	0.248457	-6.09149e-05	0.00210315	0.976946	0.00403254	0.00317853	0.207232
cg10683965	0.00318219	0.00252431	0.210113	-0.00362109	0.00137075	0.00945115	-0.00283972	0.00207164	0.17324
cg10684003	0.00803099	0.00661901	0.227606	-0.00140181	0.00359426	0.697281	-0.00581848	0.00543207	0.286453
cg10684021	0.00162545	0.00871339	0.85236	0.00894108	0.00473155	0.0614344	-0.00732998	0.00715087	0.30759
cg10684056	0.011962	0.00895395	0.184324	-0.00310167	0.00486218	0.524853	-0.00493852	0.0073483	0.502952
cg10684063	-0.00557916	0.0159352	0.726921	0.00213613	0.00865313	0.805475	0.000214822	0.0130776	0.986924
cg10684085	-0.00564511	0.0139881	0.687316	-0.00605806	0.00759585	0.426851	0.00451483	0.0114797	0.694869
cg10684102	-0.00205715	0.0132948	0.877315	0.012285	0.00721935	0.091641	0.00325637	0.0109107	0.765918
cg10684201	-0.00351147	0.00510255	0.492789	-0.00268258	0.00277079	0.335087	0.00300264	0.00418755	0.474868
cg10684251	-0.00736286	0.0070377	0.297761	0.00116549	0.00382162	0.760963	0.00682686	0.00577568	0.239754
cg10684297	-0.0168522	0.0152422	0.271298	0.000236065	0.00827681	0.977298	0.00276946	0.0125089	0.825192
cg10684309	-0.0193223	0.0160314	0.230681	0.00039383	0.00870537	0.963998	0.0145286	0.0131566	0.271881
cg10684486	0.00556052	0.00771359	0.472517	-0.00266827	0.00418864	0.525432	-0.00356978	0.00633036	0.573961
cg10684508	-0.00251746	0.00393886	0.524064	-0.00188555	0.00213888	0.379939	-0.000570419	0.00323253	0.860255
cg10684686	0.00638724	0.00605107	0.293484	-0.00240139	0.00328586	0.466439	-0.00214701	0.00496597	0.666338
cg10684714	-0.000905063	0.00308275	0.769625	-0.00231141	0.001674	0.170147	0.00170159	0.00252994	0.502623
cg10684777	-0.00660436	0.0095631	0.491266	0.00171683	0.00519296	0.74157	-0.00137961	0.00784821	0.860784
cg10684792	-0.0140253	0.0105282	0.185559	0.00326534	0.00571701	0.569054	0.00632137	0.00864021	0.465955
cg10684794	-0.00189667	0.00355286	0.594526	0.00108993	0.00192927	0.573265	0.00159908	0.00291574	0.58451
cg10684802	-0.00249821	0.00295391	0.399539	0.000949023	0.00160403	0.5553	0.000300664	0.0024242	0.901521
cg10684811	0.00184582	0.0025068	0.463101	-0.000721043	0.00136125	0.597392	-0.000241201	0.00205728	0.906881
cg10684815	-0.00295393	0.00350921	0.401746	0.00368857	0.00190557	0.0554741	6.44088e-05	0.00287993	0.982198
cg10684856	-0.00638674	0.0137138	0.64234	0.00749238	0.0074469	0.316572	-0.00346526	0.0112546	0.758743
cg10684905	0.00105192	0.0019199	0.584868	-0.00162269	0.00104255	0.12247	-0.000316435	0.00157562	0.841201
cg10684940	-0.000873777	0.00725092	0.904302	0.000832424	0.0039374	0.832955	0.000435801	0.00595066	0.941752
cg10684944	-0.00186533	0.0092692	0.840883	-0.00145286	0.00503337	0.773396	-0.000385943	0.00760702	0.959629
cg10684985	0.0178025	0.0121297	0.145044	-0.00800956	0.00658667	0.226578	-0.00998004	0.00995454	0.318272
cg10685032	-0.00842529	0.00629787	0.183721	0.00310821	0.00341988	0.365408	0.00616464	0.00516851	0.235542
cg10685093	0.0202439	0.0108328	0.0643162	-0.0127065	0.00588243	0.0329371	-0.00880827	0.00889021	0.323966
cg10685128	0.00425092	0.010265	0.679594	-0.00122354	0.00557411	0.826665	-0.00547156	0.00842424	0.517368
cg10685138	-0.00244371	0.00768655	0.751148	0.00733093	0.00417396	0.0818116	-0.00481371	0.00630817	0.447042
cg10685144	0.0016025	0.00206451	0.439289	-0.000756032	0.00112107	0.501483	-0.0019687	0.0016943	0.247767
cg10685228	-0.0158013	0.00751173	0.037697	0.00614966	0.00407903	0.134516	0.0109323	0.0061647	0.078934
cg10685261	-0.0131347	0.00991664	0.188078	0.00887472	0.00538494	0.102193	0.00412761	0.00813836	0.613044
cg10685282	0.00561163	0.007576	0.460447	0.00340674	0.00411392	0.409407	-0.000168678	0.00621744	0.978405
cg10685284	0.0027737	0.00728779	0.704237	0.00186754	0.00395742	0.637927	-0.00895387	0.00598092	0.137238
cg10685336	-0.00203668	0.0037388	0.587034	0.000933168	0.00203024	0.646687	0.00016243	0.00306834	0.957878
cg10685359	-0.00565007	0.00544894	0.302052	0.000906377	0.00295889	0.759937	0.00301025	0.00447182	0.502258
cg10685380	-0.0072778	0.0140058	0.604366	0.000920512	0.00760542	0.903885	0.00760347	0.0114942	0.509671
cg10685436	-0.00379513	0.00824029	0.646025	0.00720952	0.00447465	0.110004	0.00260505	0.00676261	0.700823
cg10685452	0.014041	0.0150367	0.352462	-0.0212425	0.00816526	0.0105566	0.0089136	0.0123403	0.471632
cg10685468	0.0112238	0.00964532	0.247083	-0.000806757	0.00523761	0.877867	-0.0145978	0.00791568	0.0678514
cg10685531	-0.00333962	0.00819488	0.684415	-0.00244485	0.00444999	0.583842	0.0019633	0.00672535	0.770893
cg10685542	-0.0115816	0.00801541	0.151323	0.00799523	0.00435253	0.0689222	0.00655453	0.00657806	0.321231
cg10685559	-0.00418181	0.0136317	0.759598	0.000318715	0.00740231	0.965735	-0.000707355	0.0111872	0.949699
cg10685612	-0.00467099	0.0167157	0.780434	-0.00211554	0.009077	0.816144	0.0132236	0.0137182	0.337188
cg10685614	0.00114846	0.0112539	0.918903	-0.00563604	0.0061111	0.35841	0.000925169	0.00923581	0.92039
cg10685621	-0.0191552	0.00836986	0.0240134	0.00702294	0.00454501	0.125171	0.016858	0.00686895	0.015687
cg10685628	-0.00453648	0.00859285	0.598607	3.17647e-05	0.0046661	0.994581	0.00463429	0.00705195	0.512448
cg10685676	0.0073075	0.00655096	0.267073	-0.00259608	0.00355731	0.467071	-0.0050911	0.00537622	0.345731
cg10685810	-0.0104008	0.0142263	0.466274	-0.00665439	0.00772517	0.390896	0.0200791	0.0116752	0.0882783
cg10685839	-0.00862245	0.00450125	0.0580163	0.00319873	0.00244427	0.193376	0.00452984	0.00369407	0.222725
cg10685856	-0.0079837	0.0274711	0.771888	0.0114703	0.0149174	0.443588	-0.00737679	0.0225449	0.744135
cg10685912	0.00824524	0.00881099	0.351431	-0.0030682	0.00478455	0.522679	-0.00516995	0.00723097	0.47614
cg10685945	0.00350647	0.00235107	0.13871	0.00162197	0.00127668	0.206602	1.85289e-05	0.00192947	0.992355
cg10685947	0.00359288	0.0115494	0.756322	-0.00577304	0.00627156	0.35932	-0.00436519	0.00947831	0.646034
cg10685961	-0.0225216	0.0199115	0.260479	0.00479695	0.0108124	0.658165	0.00458092	0.0163409	0.779747
cg10685982	-0.0247008	0.0202994	0.226276	-0.00458061	0.011023	0.678549	0.00180103	0.0166593	0.914106
cg10686044	0.00164297	0.00192989	0.396436	-5.05005e-05	0.00104797	0.961653	-0.00137827	0.00158382	0.386076
cg10686187	-0.00381293	0.00886404	0.667923	0.000316433	0.00481336	0.947704	0.00391058	0.00727451	0.591958
cg10686220	-0.00210946	0.00774609	0.785882	-0.00327024	0.00420629	0.438554	0.0113342	0.00635703	0.0773556
cg10686225	-0.00276481	0.00425978	0.517659	-0.00163016	0.00231315	0.482464	0.00225473	0.0034959	0.520294
cg10686233	-0.00111437	0.00320975	0.729117	0.000896111	0.00174296	0.608192	-0.000693238	0.00263417	0.792911
cg10686258	0.00674454	0.0118442	0.570219	0.00481916	0.00643164	0.455282	-3.5204e-05	0.00972024	0.997117
cg10686304	0.0105583	0.00737009	0.154811	0.00398062	0.00400211	0.3221	-0.0113827	0.00604846	0.0624897
cg10686308	-0.00514338	0.0081838	0.530991	0.00650064	0.00444397	0.146374	0.00827861	0.00671625	0.220344
cg10686375	-0.00165049	0.00209573	0.432654	0.000564912	0.00113802	0.620605	0.00127744	0.00171991	0.459224
cg10686387	-0.00147401	0.00310622	0.636059	-0.000382478	0.00168674	0.821035	-0.00186305	0.0025492	0.466434
cg10686439	0.00205084	0.00850584	0.809919	-0.0011634	0.00461885	0.801603	6.23443e-05	0.00698054	0.99289
cg10686502	0.01336	0.0201269	0.508213	-0.00783005	0.0109293	0.475247	0.00126814	0.0165177	0.938942
cg10686522	0.00487651	0.0096457	0.614175	0.00606622	0.00523782	0.249308	-0.0102845	0.007916	0.196589
cg10686550	-0.00572379	0.0247993	0.817895	0.00597513	0.0134665	0.658129	0.00281541	0.0203522	0.890229
cg10686575	-0.0127291	0.00795194	0.112299	0.0031271	0.00431807	0.470487	0.00808995	0.00652597	0.217741
cg10686616	-0.00731607	0.0102397	0.476443	0.00307081	0.00556037	0.581885	-0.00161535	0.00840348	0.847921
cg10686659	0.00250682	0.0138066	0.856257	-0.0143581	0.00749727	0.0580746	0.00434834	0.0113307	0.701894
cg10686758	0.0216059	0.0076674	0.00573277	-0.00192113	0.00416356	0.645413	-0.0163969	0.00629246	0.0104348
cg10686865	0.00227434	0.00869186	0.79407	-0.00182968	0.00471986	0.699019	0.00162252	0.0071332	0.820488
cg10686916	-0.00800924	0.00446897	0.0758517	0.00149041	0.00242674	0.540376	0.00532673	0.00366758	0.149242
cg10686955	0.00284803	0.00831526	0.732624	0.0038505	0.00451536	0.395647	-0.00205579	0.00682414	0.76379
cg10687006	-0.00540331	0.00917933	0.557311	-0.00368543	0.00498457	0.461259	0.00882656	0.00753326	0.243858
cg10687028	0.0137026	0.00807011	0.0923451	0.00083416	0.00438224	0.849386	-0.0142247	0.00662295	0.0339254
cg10687031	-0.0122857	0.00855934	0.154022	0.00410784	0.0046479	0.378729	0.00858499	0.00702445	0.22426
cg10687087	-0.00527944	0.0265769	0.842905	-0.0126238	0.0144318	0.383634	0.013405	0.0218111	0.540091
cg10687107	0.0196714	0.0122111	0.11006	-0.00894027	0.00663091	0.180341	-0.0121877	0.0100214	0.226523
cg10687129	-0.00845687	0.0187209	0.65235	0.0177314	0.0101658	0.0839148	0.00893925	0.0153638	0.561866
cg10687131	-0.0251308	0.00959806	0.0100814	0.0126047	0.00521195	0.0172293	0.0122903	0.0078769	0.121563
cg10687139	-0.00858826	0.00764199	0.263534	0.00479981	0.00414976	0.249922	0.00238959	0.0062716	0.703925
cg10687153	0.000377609	0.0231091	0.986993	-0.00986356	0.0125488	0.433546	-0.00499085	0.0189651	0.79292
cg10687163	0.00500401	0.0180179	0.781746	0.00199266	0.00978411	0.838993	4.50702e-05	0.0147869	0.997574
cg10687217	0.00306053	0.00919499	0.739883	0.00294278	0.00499307	0.55682	-0.00508494	0.00754612	0.501821
cg10687219	-0.00254014	0.00841236	0.763257	-0.00130685	0.00456809	0.775353	0.00419339	0.00690383	0.544836
cg10687301	-0.00679043	0.0030421	0.0276314	0.000999624	0.00165193	0.546342	0.00625665	0.00249658	0.013671
cg10687344	-0.0115538	0.0124844	0.356754	-0.0109947	0.00677929	0.107709	-0.00246158	0.0102457	0.810579
cg10687350	-0.0128823	0.00991742	0.196675	0.00845061	0.00538537	0.119478	0.00832537	0.00813899	0.308599
cg10687354	0.000877799	0.0243202	0.971273	0.00114554	0.0132064	0.931035	-0.000215083	0.019959	0.991421
cg10687420	0.00168156	0.00643393	0.794305	0.0017384	0.00349376	0.619779	-0.00299857	0.00528017	0.571265
cg10687537	8.39592e-05	0.0136915	0.995118	-0.00966702	0.00743476	0.196235	0.00813351	0.0112363	0.470687
cg10687550	-0.00949236	0.00784674	0.22898	-0.00127441	0.00426095	0.765435	0.0053057	0.00643964	0.411772
cg10687644	0.00245456	0.00763308	0.748389	-0.00369548	0.00414492	0.37457	-0.00230975	0.00626429	0.713048
cg10687709	-0.0148835	0.0129231	0.25194	-0.00189546	0.00701749	0.787586	0.0140794	0.0106056	0.18708
cg10687730	0.00422288	0.00718079	0.557684	-0.00131062	0.00389932	0.737424	-0.00195529	0.0058931	0.740677
cg10687803	-0.0134988	0.00940221	0.153925	0.00336665	0.0051056	0.511015	0.0178791	0.00771617	0.0223497
cg10687823	-0.00124741	0.00303151	0.68152	0.00196971	0.00164617	0.23406	-0.000990161	0.00248789	0.691407
cg10687936	-0.00104164	0.0108455	0.923661	0.00279375	0.00588935	0.636174	-0.0019367	0.00890067	0.828151
cg10687962	-0.0044696	0.00625052	0.476077	-0.00521078	0.00339417	0.127602	0.00266871	0.00512966	0.603934
cg10687991	-0.00463773	0.0096819	0.632882	0.00309073	0.00525747	0.557823	0.00318562	0.00794571	0.689254
cg10688057	-0.0441923	0.0199286	0.0286422	0.0127306	0.0108216	0.241975	0.0298806	0.0163549	0.0704092
cg10688123	-0.00825113	0.0302888	0.785814	-0.00547397	0.0164474	0.739907	0.00601281	0.0248573	0.809313
cg10688297	-0.018417	0.0212601	0.388227	0.0158164	0.0115447	0.173472	0.0236392	0.0174477	0.178237
cg10688328	-0.000350904	0.00261943	0.893677	-0.00109902	0.0014224	0.441388	-0.000902063	0.0021497	0.67558
cg10688411	0.0487209	0.0275204	0.0794378	0.00694667	0.0149441	0.642963	-0.0435147	0.0225853	0.0565996
cg10688481	-0.0100118	0.0125423	0.426447	0.000369494	0.00681071	0.956833	0.00697783	0.0102931	0.499251
cg10688500	0.000883677	0.00300304	0.769113	-0.000588401	0.00163071	0.718922	-0.00176396	0.00246452	0.475667
cg10688501	0.00122602	0.00729424	0.866829	0.00199978	0.00396092	0.614654	0.0020159	0.00598621	0.736941
cg10688508	0.00233511	0.00734679	0.751209	0.00040993	0.00398946	0.918346	-0.00139694	0.00602934	0.817209
cg10688514	-0.000794978	0.00966302	0.934581	0.00108212	0.00524722	0.836994	0.00222898	0.00793021	0.779181
cg10688516	-0.0242917	0.0111223	0.0310809	0.0140341	0.00603962	0.0219805	0.0164123	0.00912778	0.0749103
cg10688526	-0.00275051	0.00350478	0.434265	0.00113754	0.00190317	0.551263	0.000627102	0.00287629	0.827814
cg10688755	-0.0431773	0.0262549	0.102919	0.0136113	0.014257	0.341818	0.038082	0.0215468	0.0799329
cg10688790	-0.0073922	0.00903923	0.415245	0.00145148	0.00490849	0.768011	0.00549985	0.00741828	0.460036
cg10688799	0.0134831	0.0158085	0.395568	0.000143829	0.00858433	0.986663	-0.0101682	0.0129736	0.434867
cg10688896	0.000273628	0.00416588	0.947749	0.00164708	0.00226216	0.468101	0.00143948	0.00341884	0.674546
cg10688941	-0.00241832	0.00276922	0.38441	0.000849575	0.00150375	0.573243	0.000227941	0.00227264	0.92029
cg10688950	-0.0031794	0.021529	0.882866	0.00867559	0.0116907	0.459613	-0.00539271	0.0176684	0.760777
cg10688991	-0.00342446	0.00278633	0.221686	-0.000215844	0.00151303	0.886823	0.00356765	0.00228667	0.121587
cg10689011	-0.00772868	0.0168684	0.647731	0.00769636	0.00915992	0.402607	-0.00664163	0.0138435	0.632348
cg10689055	-0.00119096	0.00305066	0.697	0.000880988	0.00165657	0.595927	-0.00210711	0.0025036	0.40182
cg10689103	0.0378502	0.0269087	0.16236	-0.000230447	0.014612	0.987446	-0.0325748	0.0220833	0.143046
cg10689127	-0.00333587	0.00238178	0.164154	0.00015482	0.00129335	0.904936	0.00243954	0.00195467	0.214661
cg10689249	-0.00698666	0.00787266	0.376769	0.00393168	0.00427502	0.359749	0.00743449	0.00646091	0.252356
cg10689281	-0.00415705	0.00744535	0.577746	0.00324503	0.00404298	0.423917	0.00367654	0.00611022	0.54861
cg10689404	0.00364742	0.00818414	0.656712	-0.00289382	0.00444416	0.516306	-0.00965792	0.00671653	0.153292
cg10689409	0.0183645	0.0129938	0.160385	-0.0206061	0.00705593	0.00424207	-0.00826426	0.0106637	0.44001
cg10689438	-0.00492029	0.00983342	0.617819	0.00266286	0.00533975	0.618996	0.0018377	0.00807005	0.820288
cg10689441	0.0013019	0.00599577	0.828505	-0.00178491	0.00325583	0.584652	0.00238495	0.00492059	0.628862
cg10689470	-0.00156651	0.00400376	0.696362	0.00252249	0.00217412	0.248467	-0.000794117	0.00328579	0.809476
cg10689504	-0.00152392	0.00514033	0.767436	-0.000379838	0.00279131	0.892008	0.00189033	0.00421855	0.654962
cg10689508	-0.00154717	0.0164319	0.925156	0.00242476	0.00892286	0.786326	-0.00458013	0.0134853	0.734775
cg10689512	-0.00155937	0.00300224	0.604524	0.003153	0.00163028	0.0556796	0.00043741	0.00246387	0.859419
cg10689528	-0.0039443	0.00603373	0.514664	0.00529317	0.00327644	0.109062	-0.00354929	0.00495174	0.475032
cg10689557	0.00168946	0.00622892	0.786724	0.00279638	0.00338243	0.410175	-0.0080296	0.00511192	0.119111
cg10689590	0.000601627	0.0119067	0.959793	0.00274184	0.00646558	0.672345	-0.00621871	0.00977154	0.525831
cg10689617	-0.0275375	0.0323546	0.396554	0.00365798	0.0175692	0.835455	0.00431908	0.0265527	0.871084
cg10689689	-0.005001	0.0128666	0.698263	0.00695361	0.00698681	0.3218	0.00554129	0.0105593	0.600793
cg10689740	-0.00370818	0.00657617	0.573983	0.00415065	0.003571	0.247621	0.00204797	0.00539691	0.705069
cg10689789	-0.015295	0.0202821	0.452392	0.00359432	0.0110136	0.744778	0.00840145	0.0166451	0.61475
cg10689836	0.00281408	0.0101883	0.782908	0.00631793	0.00553248	0.255946	-0.00689578	0.00836133	0.411313
cg10689859	-0.0213592	0.0179845	0.237531	0.00100812	0.00976596	0.91797	0.012841	0.0147595	0.386184
cg10689864	0.00387796	0.0082133	0.637751	-0.0020825	0.00445999	0.641475	-0.00726257	0.00674046	0.283633
cg10689889	0.0028232	0.00321401	0.381639	-0.00227013	0.00174528	0.196069	-0.00168284	0.00263766	0.524797
cg10689899	-6.41299e-05	0.00539051	0.990529	-0.000551166	0.00292716	0.850993	0.000453018	0.00442387	0.918623
cg10689910	-0.00343346	0.0169385	0.839743	-0.0157233	0.00919794	0.0901899	0.00578334	0.013901	0.678193
cg10690003	0.00642876	0.0111475	0.565322	-0.00303725	0.00605334	0.616848	-0.00497612	0.00914852	0.587593
cg10690063	-0.000127271	0.00880332	0.988491	-0.00234485	0.00478039	0.624747	0.00310808	0.00722468	0.66789
cg10690082	0.00720046	0.00729559	0.325828	0.00248425	0.00396166	0.53191	-0.00559252	0.00598732	0.352318
cg10690100	-0.0116317	0.0104972	0.270245	0.0108717	0.0057002	0.0590957	0.00101357	0.0086148	0.906556
cg10690162	-0.0121956	0.0123974	0.327409	0.00545014	0.00673203	0.419927	0.00443238	0.0101742	0.663946
cg10690277	0.00147296	0.00944232	0.876322	0.00143924	0.00512738	0.77947	0.00204754	0.00774909	0.792097
cg10690283	0.00579404	0.00870359	0.506992	0.00949111	0.00472623	0.0470752	-0.0077461	0.00714283	0.280533
cg10690327	0.00755254	0.00680022	0.269149	-0.00145691	0.00369266	0.693945	0.00185901	0.00558078	0.739686
cg10690390	0.00192053	0.00773176	0.804292	-0.000336211	0.00419851	0.93632	-0.000828817	0.00634528	0.896315
cg10690407	0.0382317	0.0162096	0.0201105	-0.0110093	0.00880218	0.213679	-0.0274271	0.0133029	0.0415889
cg10690427	-0.00236456	0.0136599	0.862889	0.00184744	0.00741761	0.803778	-0.00719985	0.0112104	0.522047
cg10690434	-0.016294	0.00900525	0.073122	0.0122219	0.00489004	0.0139188	0.0022717	0.0073904	0.759131
cg10690439	0.0148372	0.00760187	0.0535069	0.000363467	0.00412798	0.929997	-0.00542733	0.00623868	0.386223
cg10690440	0.00949467	0.00918631	0.303606	-0.00763042	0.00498836	0.128975	-0.00750236	0.00753899	0.321851
cg10690467	0.00255895	0.0326856	0.93774	0.00641254	0.017749	0.718575	0.0141217	0.0268243	0.599635
cg10690481	-0.0166092	0.0105832	0.119429	0.000442634	0.00574691	0.938747	0.018106	0.0086854	0.0394157
cg10690515	-0.00576009	0.00861846	0.505315	0.00278091	0.00468001	0.553592	0.00600729	0.00707297	0.397542
cg10690554	0.00392497	0.0205998	0.849241	-0.000763387	0.0111861	0.945715	0.0120804	0.0169057	0.476387
cg10690621	-0.0063798	0.00986998	0.519377	0.000451712	0.00535961	0.932986	0.00151118	0.00810006	0.852346
cg10690634	0.0103461	0.0102088	0.313067	-0.0033598	0.00554359	0.545717	-0.0119928	0.00837812	0.15514
cg10690657	0.00361781	0.0117047	0.757838	-0.00498207	0.00635591	0.434814	-0.00451205	0.00960579	0.639483
cg10690696	6.27056e-06	0.00801405	0.999377	-0.00759044	0.0043518	0.0839161	0.000284867	0.00657694	0.965531
cg10690713	0.148131	0.1101	0.181256	-0.125963	0.0597867	0.0374016	-0.0764572	0.0903566	0.399294
cg10690802	-0.0070257	0.00834131	0.40146	0.000864896	0.0045295	0.848919	0.0051572	0.00684551	0.452838
cg10690829	-0.0157068	0.0186896	0.402505	-0.00932953	0.0101489	0.359966	0.0167193	0.0153381	0.278073
cg10690887	-0.0186301	0.00923086	0.0459993	0.00999977	0.00501255	0.0485215	0.0128336	0.00757555	0.0930801
cg10690916	0.00160708	0.0138418	0.907782	-0.00408014	0.00751637	0.588342	-0.00481205	0.0113596	0.672677
cg10690919	-0.0703194	0.0415584	0.0934655	0.0471437	0.0225671	0.0390103	0.0655001	0.034106	0.0573859
cg10691006	-0.00152947	0.00231638	0.510452	-0.000452651	0.00125784	0.71964	0.000427401	0.001901	0.822529
cg10691036	8.64651e-05	0.00204566	0.966362	-0.000871443	0.00111084	0.434437	0.000175672	0.00167883	0.916852
cg10691056	-0.00647485	0.0080206	0.421249	0.00139821	0.00435536	0.748795	0.00828487	0.00658232	0.21082
cg10691109	0.009305	0.00833847	0.266892	-0.00534786	0.00452797	0.240121	-0.013446	0.00684319	0.051951
cg10691246	-0.00195024	0.00591769	0.742358	0.000412972	0.00321343	0.897976	0.00295262	0.00485651	0.54446
cg10691256	-0.00456177	0.00682437	0.505244	0.00199144	0.00370577	0.592085	0.00317868	0.0056006	0.571489
cg10691259	-0.00171807	0.00297092	0.564247	0.000575335	0.00161327	0.722055	0.00258738	0.00243816	0.290924
cg10691282	0.00750866	0.00756889	0.323354	-0.00396063	0.00411006	0.337339	-0.00350605	0.00621161	0.573607
cg10691323	-0.00621342	0.00853075	0.467943	0.00221101	0.00463237	0.634099	0.000289222	0.00700098	0.967122
cg10691387	-0.0116912	0.00866738	0.180149	-2.84562e-05	0.00470657	0.995187	0.0028255	0.00711311	0.691972
cg10691395	0.00832589	0.011754	0.480228	-0.00452037	0.00638265	0.480302	-0.0052174	0.0096462	0.589687
cg10691430	-0.00256118	0.0172316	0.882115	-0.00619075	0.0093571	0.509605	0.00197888	0.0141415	0.888968
cg10691456	-0.00290414	0.00893871	0.745878	0.00766337	0.00485391	0.117252	0.0107478	0.00733579	0.145739
cg10691490	-0.00916111	0.00807112	0.258822	0.000548274	0.00438279	0.900675	0.00962995	0.00662378	0.148837
cg10691592	-0.00216308	0.00236431	0.362252	0.000698936	0.00128387	0.58727	0.00316045	0.00194033	0.106213
cg10691700	0.00140502	0.0113608	0.9018	-0.00292203	0.00616917	0.636687	-0.0052891	0.00932357	0.571678
cg10691742	-0.00883619	0.0104498	0.39962	0.00271796	0.00567446	0.632903	0.00384996	0.0085759	0.654366
cg10691753	0.0039337	0.00892661	0.660316	-0.00237109	0.00484734	0.625708	-0.00153671	0.00732586	0.834239
cg10691809	0.000514294	0.00667895	0.938762	-0.00120031	0.00362681	0.741309	0.00643176	0.00548126	0.243166
cg10691846	-0.00748146	0.0079006	0.345741	-0.00421952	0.00429019	0.327507	0.00778118	0.00648384	0.232683
cg10691866	-0.000140835	0.0191021	0.994131	-0.00914344	0.0103729	0.379982	-0.00859548	0.0156767	0.584599
cg10691901	0.014727	0.0101353	0.149056	-0.00854299	0.00550365	0.123477	-0.0125874	0.00831776	0.133067
cg10691912	0.0167307	0.0145149	0.251549	0.00147313	0.0078819	0.852083	-0.0123396	0.011912	0.302522
cg10692012	0.00365881	0.0084498	0.665858	-0.00405944	0.00458842	0.378241	0.00157444	0.00693456	0.820812
cg10692041	0.0117871	0.0113318	0.300535	0.00219051	0.00615339	0.722534	0.00569749	0.00929972	0.541371
cg10692114	-0.00548741	0.00628649	0.384625	-0.00569303	0.0034137	0.0982192	0.0117123	0.00515918	0.0251448
cg10692118	-0.00261424	0.00298631	0.383259	0.0011702	0.00162163	0.472061	0.00153841	0.0024508	0.53149
cg10692136	0.0155463	0.0135491	0.253703	-0.0080364	0.00735743	0.277095	-0.00464867	0.0111194	0.676712
cg10692140	0.0217602	0.0312268	0.48737	0.00298446	0.0169568	0.860615	-0.021288	0.0256271	0.407951
cg10692176	0.0182289	0.00616601	0.0038098	-0.000462315	0.00334827	0.890433	-0.0199302	0.0050603	0.000144208
cg10692233	-0.00924841	0.00910311	0.311877	0.00674915	0.00494318	0.17493	0.00457307	0.00747071	0.541712
cg10692290	-0.00198885	0.00206033	0.336509	0.00234374	0.0011188	0.0384787	-0.000338575	0.00169087	0.841664
cg10692302	0.00055873	0.00326784	0.864555	-0.00019935	0.0017745	0.910757	-0.000565824	0.00268184	0.83329
cg10692309	0.000909313	0.00209238	0.664717	0.000587041	0.00113621	0.606426	-0.00091859	0.00171717	0.593768
cg10692313	0.0164874	0.00947539	0.0846519	-0.00733807	0.00514534	0.156654	-0.00736085	0.00777623	0.345926
cg10692321	-0.0121935	0.00790144	0.125653	0.00382579	0.00429065	0.374523	0.00556104	0.00648452	0.392985
cg10692325	-0.00410729	0.0124506	0.742113	0.00499827	0.00676094	0.461308	0.0120343	0.0102179	0.241432
cg10692341	0.00936604	0.0163065	0.566886	-0.0155007	0.00885475	0.0828109	-0.00269954	0.0133823	0.840505
cg10692363	-0.000901384	0.00666589	0.892682	-0.00581349	0.00361972	0.111128	0.00914264	0.00547054	0.097515
cg10692436	0.0342381	0.0179189	0.0586435	-0.00966085	0.00973036	0.322959	-0.0229401	0.0147056	0.121643
cg10692467	0.00886769	0.00652972	0.177227	-0.0038821	0.00354578	0.275973	-0.0078794	0.00535879	0.144316
cg10692519	-0.00532135	0.0079642	0.505432	-0.00106128	0.00432473	0.806606	0.00904962	0.00653603	0.168985
cg10692528	-0.00429778	0.0066051	0.516612	0.000222314	0.00358671	0.950689	0.00792109	0.00542065	0.146789
cg10692547	0.00333038	0.00661826	0.615822	-0.00130788	0.00359385	0.716616	-0.000294033	0.00543145	0.956925
cg10692614	-0.0198705	0.0115844	0.089108	0.00698746	0.00629055	0.269083	0.00530484	0.00950701	0.577983
cg10692636	-0.00400533	0.00614222	0.515699	-0.00359951	0.00333536	0.28286	0.0062773	0.00504078	0.215667
cg10692693	-0.0116885	0.0115054	0.3119	-0.000606746	0.00624766	0.922811	0.0144868	0.0094422	0.127837
cg10692694	0.00362087	0.00269415	0.181721	-0.00216205	0.00146298	0.142308	-0.00150712	0.00221102	0.4969
cg10692700	0.00833631	0.0156346	0.594974	-0.00334851	0.00848992	0.694042	-0.0074413	0.012831	0.563135
cg10692728	0.0147177	0.0096327	0.129411	-0.00871346	0.00523076	0.0985962	-0.00790119	0.00790533	0.319758
cg10692752	0.0067902	0.0165797	0.682933	-0.0109491	0.0090031	0.226533	-0.0133371	0.0136065	0.329141
cg10692753	-0.00440336	0.00281204	0.120246	-0.00149971	0.001527	0.32819	0.00361413	0.00230778	0.120206
cg10692757	0.018527	0.0142156	0.1952	-0.0144786	0.00771938	0.0633592	-0.0147825	0.0116664	0.207796
cg10692758	-0.0219663	0.0106022	0.0406167	0.00624066	0.00575721	0.280747	0.0210601	0.00870096	0.0171392
cg10692821	-0.00453679	0.00697063	0.516504	-0.000766158	0.0037852	0.839971	0.00558661	0.00572063	0.330924
cg10692863	-0.0243103	0.0122544	0.0497697	0.00298738	0.00665441	0.654364	0.0249537	0.0100569	0.0146057
cg10692869	0.00696616	0.0206922	0.737017	-0.0185773	0.0112363	0.101114	0.00981695	0.0169816	0.564382
cg10692870	0.00472916	0.0099998	0.637203	-0.00162361	0.0054301	0.765503	-0.009727	0.0082066	0.238467
cg10692878	0.0087826	0.00685836	0.203039	-0.00358862	0.00372424	0.337368	-0.00667275	0.0056285	0.238363
cg10692922	-0.00384392	0.00795567	0.629937	-0.000817162	0.0043201	0.850321	0.00182856	0.00652903	0.779953
cg10692969	0.00892331	0.0242573	0.713684	0.0147553	0.0131722	0.265076	-0.0123847	0.0199074	0.535154
cg10693042	-0.000277744	0.00202406	0.891107	0.00186752	0.00109911	0.0921225	-0.000972083	0.0016611	0.559609
cg10693058	0.003234	0.011924	0.786732	-0.000697261	0.00647499	0.914442	-0.00319604	0.00978576	0.74459
cg10693062	0.0117727	0.00605651	0.0544735	-0.00299513	0.00328881	0.364443	-0.00665803	0.00497044	0.183161
cg10693065	0.0046638	0.0081049	0.566176	-0.00270227	0.00440113	0.540487	-0.00271805	0.0066515	0.6836
cg10693071	0.00272018	0.0159833	0.865174	0.00310325	0.00867925	0.721367	-0.000873155	0.0131171	0.947048
cg10693170	0.00200518	0.0109721	0.855328	0.00329629	0.00595806	0.581216	0.000540142	0.00900451	0.952276
cg10693248	0.000808879	0.00733719	0.912417	0.00190161	0.00398425	0.634108	-0.00334425	0.00602146	0.579757
cg10693251	0.000653017	0.0050825	0.898001	-0.000954825	0.0027599	0.730031	-0.0017999	0.00417109	0.666936
cg10693314	0.00318045	0.0118078	0.788164	-0.00396777	0.0064119	0.537319	0.000309022	0.00969041	0.974618
cg10693321	0.013024	0.00981727	0.187375	-0.00388407	0.00533099	0.467804	-0.00506319	0.00805681	0.531021
cg10693349	0.0126892	0.0131301	0.335956	-0.00641528	0.00712993	0.37021	-0.00564007	0.0107756	0.60174
cg10693390	-0.00742173	0.0149466	0.620498	-0.00126597	0.00811632	0.876336	0.00199119	0.0122663	0.871344
cg10693587	0.0123218	0.0156965	0.434138	-0.00320364	0.00852353	0.707746	-0.0118409	0.0128818	0.360003
cg10693616	-0.00358231	0.00618577	0.563692	0.000897286	0.003359	0.78987	0.00592445	0.00507652	0.245722
cg10693624	0.000364354	0.0112052	0.974119	0.00367592	0.00608466	0.547002	-0.0103534	0.00919585	0.262666
cg10693630	-0.0201252	0.0120371	0.0973812	-0.00608231	0.00653641	0.354136	0.0157683	0.00987858	0.11331
cg10693631	-0.0162179	0.00732568	0.0289032	0.00708461	0.003978	0.0776812	0.0111524	0.00601201	0.0662705
cg10693635	0.00793253	0.0166449	0.63461	-0.00668815	0.00903851	0.460899	-0.00397317	0.01366	0.771705
cg10693685	-0.00325002	0.00592192	0.584247	0.00314242	0.00321573	0.330613	0.00393811	0.00485998	0.419509
cg10693767	-0.0235651	0.0183966	0.202906	0.0219796	0.00998975	0.0298822	0.0128763	0.0150977	0.395586
cg10693773	-2.12968e-05	0.0019746	0.991414	-0.000758482	0.00107225	0.48083	9.61184e-05	0.00162051	0.95281
cg10693780	-0.00231279	0.00477644	0.629201	-0.00137654	0.00259371	0.59668	0.00227777	0.00391991	0.562377
cg10693788	0.00606897	0.0139222	0.663748	-0.0127186	0.00756002	0.0953365	-0.00208201	0.0114256	0.855743
cg10693841	0.00213532	0.00773046	0.782896	0.00109648	0.0041978	0.794424	-0.00049394	0.00634421	0.938083
cg10693865	-0.0455868	0.0212847	0.0344189	0.0175878	0.011558	0.130956	0.0227359	0.0174679	0.195778
cg10693873	-0.0126833	0.00628141	0.0458998	0.0032226	0.00341094	0.346839	0.0111744	0.00515501	0.0323386
cg10694030	0.00545096	0.00408279	0.184598	-0.00120667	0.00221704	0.587356	-0.00276342	0.00335065	0.411303
cg10694036	0.0033015	0.00846319	0.697216	-0.00342313	0.00459569	0.457947	-0.00720767	0.00694554	0.301667
cg10694152	-0.00345796	0.00693144	0.61886	-0.00162207	0.00376392	0.667347	0.00338221	0.00568847	0.553351
cg10694153	0.0281131	0.0169658	0.100359	-0.00216167	0.00921276	0.814926	-0.0176504	0.0139234	0.20759
cg10694252	0.0224307	0.0128557	0.0838118	0.00185484	0.00698093	0.790967	-0.026571	0.0105504	0.0132246
cg10694405	0.00738432	0.0187552	0.694548	-0.020588	0.0101845	0.045655	0.00772464	0.0153919	0.616767
cg10694430	0.00252613	0.0147495	0.864327	0.000350033	0.00800928	0.96522	-0.00248391	0.0121046	0.837791
cg10694442	-0.00218317	0.00255101	0.393963	0.00341616	0.00138525	0.0152034	-1.03e-05	0.00209355	0.996083
cg10694456	-0.00148253	0.010807	0.891138	-0.00166415	0.00586845	0.777268	-0.00236273	0.00886909	0.790429
cg10694470	0.00743501	0.00507662	0.145893	-0.000137519	0.00275671	0.960304	-0.00536802	0.00416626	0.200292
cg10694507	0.0103484	0.00739104	0.164289	0.0010719	0.00401349	0.789912	-0.00830271	0.00606565	0.173848
cg10694598	0.0323025	0.0174621	0.0670177	-0.0177256	0.00948231	0.0642359	-0.0263406	0.0143308	0.0687546
cg10694630	-0.0295735	0.0210018	0.161909	0.00164237	0.0114044	0.885755	0.0149313	0.0172357	0.388211
cg10694727	0.00638432	0.0180025	0.723541	0.0068497	0.00977571	0.484979	-0.00523909	0.0147742	0.72356
cg10694781	-0.000607266	0.00271624	0.823508	-0.00179476	0.00147498	0.226281	0.00489842	0.00222915	0.0300857
cg10694833	-0.00726229	0.0223314	0.745644	-0.00921373	0.0121264	0.448996	0.0233598	0.0183269	0.20513
cg10694959	-9.85981e-05	0.00264215	0.9703	0.00224966	0.00143474	0.119755	0.000507337	0.00216835	0.81544
cg10694992	-0.00438446	0.0109209	0.68885	0.00412666	0.00593028	0.487982	0.000208907	0.00896253	0.981446
cg10695013	0.0445507	0.0177637	0.0136025	-0.016011	0.00964607	0.0997942	-0.0370933	0.0145783	0.0123331
cg10695028	-0.00272967	0.0105277	0.795901	-6.95819e-05	0.00571678	0.990311	0.00883733	0.00863986	0.30862
cg10695049	0.000811569	0.00714922	0.909826	0.00250909	0.00388217	0.519424	0.00287731	0.00586719	0.624823
cg10695090	-0.0107866	0.017517	0.539313	0.009879	0.00951209	0.301281	0.0167511	0.0143758	0.246447
cg10695105	0.00294261	0.0140049	0.833968	-5.47519e-05	0.00760493	0.994269	-0.00465458	0.0114935	0.686281
cg10695137	-8.70474e-05	0.00731001	0.990521	-0.00209379	0.00396949	0.598928	0.000280642	0.00599916	0.962773
cg10695145	-0.00193296	0.00815603	0.8131	0.00126372	0.00442889	0.775924	0.00136769	0.00669346	0.838471
cg10695180	0.00422566	0.00706722	0.55112	-0.00550951	0.00383765	0.15394	-0.00547222	0.0057999	0.347491
cg10695220	-0.000876755	0.00653794	0.893566	6.78442e-05	0.00355024	0.984788	0.00319148	0.00536554	0.553192
cg10695234	-0.0111461	0.00906985	0.221724	0.0066746	0.00492512	0.178125	0.00363399	0.00744341	0.626369
cg10695278	-0.0167834	0.0183951	0.36356	-0.00677102	0.00998891	0.499287	0.0183486	0.0150964	0.226805
cg10695325	-0.00438078	0.00261602	0.0968539	0.00121244	0.00142055	0.395239	0.0025142	0.00214691	0.244097
cg10695356	-0.00108412	0.00820508	0.895124	0.000575873	0.00445553	0.897397	0.00207482	0.00673372	0.75857
cg10695368	0.00289492	0.00811581	0.721999	-0.00357225	0.00440705	0.41936	0.00345483	0.00666045	0.605007
cg10695376	-0.0258268	0.0145262	0.0781765	0.0214016	0.00788803	0.0077372	0.0196778	0.0119213	0.101665
cg10695390	0.00183494	0.0112423	0.870646	0.00144294	0.00610478	0.813591	-0.00996383	0.00922626	0.28253
cg10695490	0.00357852	0.0115436	0.757146	0.0045536	0.00626839	0.469113	-0.00755666	0.00947353	0.426786
cg10695575	-0.0171207	0.019883	0.39107	-0.00795008	0.0107969	0.463097	0.0139813	0.0163175	0.393403
cg10695583	-0.0124752	0.0106146	0.242419	0.00454537	0.00576398	0.432052	0.00570251	0.00871119	0.51408
cg10695606	0.00813494	0.00776661	0.2972	0.00657843	0.00421743	0.121675	-0.00635041	0.00637387	0.321282
cg10695623	0.00648669	0.0165292	0.695493	0.00347734	0.00897568	0.699195	-0.0022176	0.0135651	0.870442
cg10695647	-0.00619779	0.0156037	0.691989	-0.0104567	0.00847311	0.219792	0.00427769	0.0128056	0.738978
cg10695700	0.0124758	0.00897337	0.167242	0.00327704	0.00487273	0.502659	-0.0142757	0.00736423	0.0551215
cg10695716	0.00696382	0.00670277	0.301108	-0.00112282	0.00363974	0.758294	-0.000477544	0.00550081	0.930978
cg10695722	0.013499	0.0221762	0.543966	-0.00182722	0.0120421	0.879673	-0.00979842	0.0181995	0.591395
cg10695761	0.000606082	0.0106745	0.954825	-0.0018338	0.00579649	0.752326	-0.00210439	0.00876033	0.810608
cg10695816	0.0126852	0.00758798	0.0974167	-0.00729431	0.00412043	0.0794514	-0.0120882	0.00622728	0.0547956
cg10695831	-0.00290806	0.00276107	0.294541	-0.000311811	0.00149932	0.835638	0.00197852	0.00226594	0.38448
cg10695848	0.00213065	0.0062826	0.735154	-0.00139043	0.00341159	0.684388	-0.000216551	0.00515598	0.966575
cg10695855	0.0272807	0.0137162	0.0491913	-0.0109463	0.0074482	0.144508	-0.0270418	0.0112566	0.0179668
cg10695868	0.000513265	0.00623642	0.934557	-0.00308091	0.00338651	0.364938	0.0027816	0.00511808	0.587896
cg10696060	-0.00981527	0.00833419	0.241454	0.00501766	0.00452564	0.26997	0.0106933	0.00683968	0.120827
cg10696062	0.0136018	0.00853138	0.113733	-0.00259032	0.00463272	0.577206	-0.00304141	0.0070015	0.664853
cg10696073	0.00446375	0.00874195	0.610646	0.00409642	0.00474706	0.390049	-0.00736714	0.00717431	0.306731
cg10696085	0.00829078	0.0181543	0.648799	0.0065564	0.00985817	0.507396	-0.00916729	0.0148988	0.539625
cg10696130	-0.00520052	0.00636565	0.415714	0.000802214	0.00345668	0.81691	0.00168113	0.00522414	0.748215
cg10696167	0.00254826	0.00647514	0.694679	0.00102591	0.00351614	0.77101	-0.00449154	0.005314	0.399819
cg10696199	0.00445405	0.0138843	0.748973	0.00585883	0.00753948	0.438775	0.000820161	0.0113945	0.94275
cg10696258	-0.00336817	0.0106757	0.75298	-0.00206018	0.00579711	0.722985	0.00594263	0.00876126	0.499016
cg10696282	0.00523499	0.00939565	0.578542	0.012142	0.00510204	0.0190416	-0.00913302	0.00771079	0.238789
cg10696302	0.0183157	0.00717158	0.0120202	-0.00599595	0.00389432	0.126513	-0.0143151	0.00588554	0.0166188
cg10696311	0.0122086	0.0116872	0.29849	-0.00653215	0.00634637	0.305609	0.011978	0.00959137	0.214378
cg10696316	0.00168482	0.00511305	0.742395	0.00321423	0.0027765	0.249512	-0.00312955	0.00419616	0.457371
cg10696351	0.00116187	0.0146455	0.936912	0.00317827	0.00795282	0.690197	0.0124391	0.0120192	0.302969
cg10696363	-0.00789661	0.0208643	0.705808	-0.0116355	0.0113298	0.306681	0.00182749	0.0171229	0.915199
cg10696437	0.000205932	0.00315285	0.948041	-0.000113171	0.00171206	0.947416	1.84781e-05	0.00258747	0.994315
cg10696445	0.00762263	0.014023	0.58783	-0.00445727	0.00761478	0.559515	0.000508705	0.0115083	0.964823
cg10696504	0.00787602	0.00802294	0.328408	-0.00721085	0.00435662	0.100745	0.00049098	0.00658424	0.940693
cg10696524	0.014036	0.0207209	0.499585	0.00180762	0.0112519	0.872664	-0.0147846	0.0170052	0.386513
cg10696539	0.0124428	0.00766496	0.107379	-0.000997043	0.00416224	0.811129	-0.0124366	0.00629046	0.0505364
cg10696545	-0.0102951	0.0102841	0.318991	0.0010546	0.00558451	0.850563	0.00612465	0.00843996	0.46958
cg10696592	-0.0212504	0.0152891	0.167363	0.00529863	0.00830229	0.524661	0.0133794	0.0125474	0.288618
cg10696624	-0.00191862	0.00288198	0.506978	-0.00144705	0.00156498	0.357175	0.000432879	0.00236517	0.855118
cg10696628	-2.27221e-05	0.00703474	0.997429	0.00230605	0.00382001	0.547301	0.001707	0.00577325	0.768036
cg10696637	-0.0128261	0.0262308	0.625836	-0.000109374	0.0142439	0.993887	0.0171898	0.021527	0.426288
cg10696654	-0.0178518	0.0172874	0.304032	0.00965585	0.00938742	0.305927	0.0195209	0.0141874	0.171637
cg10696677	0.000198007	0.0102801	0.984668	-0.00052637	0.00558232	0.925049	0.00395164	0.00843666	0.640433
cg10696723	0.00415182	0.0068031	0.542933	0.000160055	0.00369423	0.96552	0.0013705	0.00558314	0.80655
cg10696724	0.00862331	0.00639504	0.180288	-0.0033788	0.00347264	0.332699	-0.004844	0.00524826	0.358042
cg10696755	-0.00239132	0.00271223	0.379874	0.00232244	0.0014728	0.117694	0.00252379	0.00222587	0.259325
cg10696780	-0.0132213	0.0095734	0.170065	0.000221239	0.00519856	0.966131	0.0111633	0.00785667	0.158184
cg10696787	0.00776577	0.0103771	0.455843	0.00566026	0.005635	0.31735	-0.0115653	0.00851626	0.177235
cg10696832	0.0030157	0.0170412	0.859861	0.00806193	0.00925372	0.385537	-0.000529521	0.0139853	0.969866
cg10696969	0.00934757	0.00628267	0.139656	-0.00125284	0.00341162	0.714155	-0.00646569	0.00515604	0.212499
cg10697010	-0.00720833	0.00701215	0.306215	0.00214324	0.00380774	0.574674	0.00813709	0.0057547	0.160189
cg10697030	0.00064174	0.00609591	0.91635	-0.00191389	0.00331021	0.564326	2.2881e-06	0.00500277	0.999636
cg10697032	0.00865131	0.017019	0.612237	0.00954513	0.00924166	0.303945	-0.0190247	0.0139671	0.175946
cg10697117	0.0182643	0.0101443	0.0745295	-0.00209047	0.00550855	0.705052	-0.0167451	0.00832517	0.0467303
cg10697286	-0.0221636	0.0207927	0.288789	0.0113118	0.0112909	0.318615	0.0186477	0.0170641	0.276869
cg10697290	-0.00936779	0.0106053	0.378996	0.00288098	0.00575892	0.617889	0.013302	0.00870355	0.129298
cg10697350	0.00638329	0.011807	0.589851	0.00570408	0.00641144	0.375583	-0.00466823	0.00968971	0.630925
cg10697419	0.000784019	0.00250696	0.755073	0.00199328	0.00136133	0.145988	-0.000844081	0.00205741	0.68241
cg10697431	-0.0111142	0.0149642	0.459238	0.00490227	0.0081259	0.547558	0.00735988	0.0122808	0.550206
cg10697445	-0.011384	0.0150128	0.449901	0.0108011	0.00815225	0.187944	0.00608954	0.0123206	0.622111
cg10697473	-0.00602924	0.0101914	0.555331	-0.00274917	0.00553413	0.620345	0.00528699	0.00836382	0.528616
cg10697484	-0.00495112	0.00903698	0.584889	0.00416955	0.00490727	0.397356	0.00142396	0.00741644	0.848096
cg10697488	0.00383812	0.007577	0.613486	0.00250596	0.00411447	0.54374	-0.00562013	0.00621827	0.368072
cg10697491	0.0110402	0.0107459	0.306493	-0.00208856	0.00583526	0.721088	-0.00377196	0.00881892	0.669697
cg10697663	0.0265012	0.0175593	0.134105	0.00191968	0.00953508	0.840814	-0.0292367	0.0144105	0.0448895
cg10697737	0.00475217	0.0118724	0.689733	0.00195796	0.00644694	0.761927	-0.00865348	0.00974337	0.376403
cg10697784	-0.00802191	0.0141044	0.570684	-0.00217208	0.007659	0.777251	0.0132794	0.0115752	0.253776
cg10697843	0.00601247	0.00332145	0.0729957	-0.00422342	0.00180362	0.0209998	-0.00470381	0.00272584	0.0872203
cg10697882	0.182283	0.0720991	0.0128833	-0.109867	0.0391513	0.00593001	-0.0993341	0.05917	0.0960314
cg10697883	-0.0172069	0.00981958	0.0825084	0.00779142	0.00533224	0.146813	0.0139725	0.0080587	0.0857471
cg10697992	-0.0206053	0.0126205	0.105395	0.00543584	0.0068532	0.429379	0.0162472	0.0103574	0.1196
cg10697995	0.000411026	0.00259521	0.874449	-0.00100468	0.00140926	0.477408	-8.18307e-05	0.00212983	0.969421
cg10698155	-0.000913989	0.00488251	0.851851	-0.00426762	0.00265131	0.110345	0.00291825	0.00400696	0.467981
cg10698161	0.0204054	0.0174811	0.245621	0.00257486	0.00949263	0.786708	-0.0279462	0.0143464	0.0539674
cg10698222	0.000712655	0.00341474	0.835068	-0.00408316	0.00185427	0.0297504	0.000298708	0.00280239	0.915308
cg10698255	-0.0205492	0.0127152	0.108933	0.00225247	0.00690461	0.744872	0.0179224	0.0104351	0.0886985
cg10698265	0.00605419	0.017738	0.73352	0.00129017	0.0096321	0.893691	0.0025751	0.0145572	0.859916
cg10698327	0.0126914	0.0151951	0.405397	-0.00424915	0.00825125	0.607607	-0.0178566	0.0124703	0.154997
cg10698355	-0.00376187	0.00269581	0.16569	0.00207555	0.00146388	0.159063	-0.00029543	0.00221239	0.894015
cg10698419	0.0072148	0.0133308	0.589455	0.00470259	0.0072389	0.517287	-0.0120215	0.0109403	0.27424
cg10698424	0.000462903	0.00287293	0.87229	-0.00053931	0.00156006	0.73023	-0.0025417	0.00235775	0.283383
cg10698427	-0.00179209	0.0100502	0.858804	0.00172241	0.00545744	0.752898	0.00169151	0.00824793	0.837886
cg10698549	-0.00117367	0.00322805	0.716867	0.00210136	0.0017529	0.233187	-0.000503164	0.00264919	0.849713
cg10698607	-0.00606598	0.0174485	0.728767	-0.0003617	0.00947489	0.969618	0.00527453	0.0143196	0.713324
cg10698635	0.00301175	0.0118978	0.800637	-0.00780818	0.00646077	0.229427	-0.00296378	0.00976427	0.762057
cg10698762	-0.00206341	0.00731568	0.778433	0.00101871	0.00397257	0.798093	0.0026256	0.0060038	0.662735
cg10698846	0.0106553	0.0185383	0.566619	-0.0109836	0.0100667	0.277622	-0.0109985	0.015214	0.471264
cg10698889	0.00831618	0.0214184	0.698565	-0.00374968	0.0116306	0.747764	0.000191094	0.0175776	0.991346
cg10698910	0.00561488	0.0104709	0.592878	0.00140885	0.00568593	0.804767	0.000727065	0.00859323	0.932726
cg10698920	-0.00441031	0.00685938	0.521588	0.00216042	0.00372479	0.563093	-3.13667e-05	0.00562933	0.995564
cg10698928	-0.000597793	0.00729088	0.934802	0.00446146	0.0039591	0.262243	-0.00262458	0.00598346	0.661783
cg10698936	0.0137994	0.034032	0.685911	0.00444808	0.0184801	0.810239	-0.00447372	0.0279293	0.873033
cg10698959	-0.00425419	0.00777011	0.585139	0.00345063	0.00421933	0.41523	0.00146549	0.00637674	0.81866
cg10698964	0.00404235	0.00390743	0.303158	-0.00136218	0.00212182	0.522215	-0.00350096	0.00320674	0.277327
cg10699049	-0.0176353	0.010473	0.0950403	0.00423226	0.00568705	0.458347	0.0108719	0.00859494	0.208572
cg10699064	-0.00151737	0.00308838	0.624182	0.00210087	0.00167706	0.212966	0.00216367	0.00253456	0.395145
cg10699073	0.000480166	0.00614893	0.937899	0.000916883	0.003339	0.78414	0.000590501	0.00504628	0.90706
cg10699157	0.00810142	0.0110057	0.463229	0.00820732	0.00597631	0.172449	-0.0121965	0.0090321	0.179674
cg10699171	0.00371491	0.0255744	0.884772	0.00890836	0.0138874	0.522552	-0.0186914	0.0209883	0.375107
cg10699177	-0.00520108	0.00633522	0.413434	0.00131226	0.00344016	0.703603	0.00707808	0.00519917	0.176174
cg10699192	0.0324846	0.0157348	0.0413207	-0.0131626	0.0085443	0.126307	-0.0267363	0.0129131	0.0407488
cg10699222	0.0130971	0.0117484	0.267364	-0.00615733	0.0063796	0.336582	-0.0224831	0.0096416	0.0215272
cg10699264	-0.0025421	0.00984618	0.79675	0.00211892	0.00534668	0.692647	-0.00363937	0.00808053	0.653318
cg10699291	0.00353621	0.020429	0.862893	-0.00541309	0.0110934	0.626551	0.00465499	0.0167656	0.781802
cg10699310	-0.0016835	0.0105902	0.873986	-0.00338658	0.00575071	0.557137	-0.00218527	0.00869114	0.801945
cg10699312	0.0155287	0.0138302	0.26396	0.00095339	0.00751007	0.899213	0.000945529	0.0113501	0.93376
cg10699328	0.037085	0.0231742	0.112407	-0.0300977	0.0125841	0.0184658	-0.027773	0.0190185	0.147055
cg10699382	-0.0117712	0.00833	0.160446	0.00472278	0.00452337	0.298735	0.0111969	0.00683624	0.104307
cg10699397	-0.0070063	0.00894021	0.43491	0.0025882	0.00485472	0.595019	0.000843954	0.00733702	0.908634
cg10699438	0.0148391	0.00650658	0.0244973	-0.00631922	0.00353321	0.0764448	-0.00499358	0.0053398	0.351753
cg10699496	0.00263771	0.00733306	0.71976	0.00139495	0.00398201	0.726773	-0.00290153	0.00601807	0.630667
cg10699517	0.0352237	0.0176696	0.0486859	-0.00300535	0.00959495	0.754705	-0.0350991	0.014501	0.0171382
cg10699522	-0.000382971	0.0115994	0.973721	-0.0041488	0.00629871	0.511481	0.001073	0.00951934	0.910459
cg10699542	-0.00389182	0.0091328	0.670841	-0.0033671	0.0049593	0.498598	0.00957918	0.00749508	0.203918
cg10699547	0.011254	0.0171122	0.512131	-0.000565943	0.00929228	0.951546	-0.0100148	0.0140436	0.477279
cg10699590	0.0153022	0.0161058	0.344142	-0.0148361	0.00874579	0.0926451	-0.0134223	0.0132177	0.312104
cg10699599	0.00354128	0.00595416	0.553228	-1.8571e-05	0.00323324	0.995428	-0.00245087	0.00488644	0.616975
cg10699610	-0.00313852	0.0118178	0.791063	-0.00264539	0.00641732	0.680976	0.00161465	0.0096986	0.868083
cg10699675	0.00324452	0.00303381	0.287207	-0.00166068	0.00164742	0.315645	-0.00264446	0.00248978	0.290504
cg10699846	-0.0355603	0.0389828	0.363656	0.0196962	0.0211685	0.354177	0.00755385	0.0319923	0.813783
cg10699881	0.000852593	0.00225822	0.706492	0.000582898	0.00122626	0.635483	0.000789146	0.00185327	0.671076
cg10699884	-0.0382013	0.017971	0.0357638	0.020539	0.00975863	0.037595	0.0381117	0.0147484	0.0110727
cg10699939	-0.0268585	0.0112104	0.0182698	0.0106481	0.00608749	0.0830483	0.0167639	0.00920012	0.0711513
cg10699986	-0.015402	0.00745768	0.0412493	0.00784154	0.00404968	0.0553921	0.0132618	0.00612034	0.0324044
cg10700019	-0.0143341	0.0122102	0.242955	-0.000468638	0.00663041	0.943781	0.00043317	0.0100207	0.965598
cg10700076	-0.00524461	0.0121927	0.667933	0.00915182	0.00662091	0.169692	0.00136993	0.0100063	0.891355
cg10700114	0.00423332	0.00691274	0.541541	-0.000531178	0.00375376	0.887729	-0.00552192	0.00567312	0.332516
cg10700126	0.00462277	0.00913028	0.613651	-0.00792757	0.00495794	0.112696	0.0013537	0.00749301	0.856965
cg10700135	-0.010011	0.00803133	0.215229	0.000835493	0.00436118	0.848428	0.0112496	0.00659113	0.0906851
cg10700232	-0.0441876	0.018657	0.0196092	0.0397025	0.0101311	0.000154932	0.0380879	0.0153114	0.014363
cg10700270	0.00324174	0.0134477	0.809954	-0.000933453	0.00730236	0.898518	-0.00240491	0.0110362	0.827902
cg10700275	0.0016959	0.00255577	0.508363	0.00174425	0.00138784	0.211484	-0.00116084	0.00209746	0.581079
cg10700299	0.00234893	0.00702584	0.738769	-0.00231558	0.00381518	0.545142	2.48645e-05	0.00576594	0.996567
cg10700357	0.0082314	0.00767194	0.285654	-0.00591131	0.00416603	0.158746	-0.00133703	0.00629618	0.832223
cg10700384	0.0143561	0.0185064	0.439569	0.000956859	0.0100494	0.924317	0.00441368	0.0151878	0.771898
cg10700424	0.00216026	0.00270602	0.426407	-0.00180081	0.00146943	0.222999	-0.00330585	0.00222077	0.139453
cg10700435	0.0318452	0.0164545	0.0555143	-0.00189331	0.00893514	0.832581	-0.0277338	0.0135038	0.042369
cg10700459	-0.00490993	0.00845532	0.562636	0.00333239	0.00459142	0.469511	0.00360052	0.00693909	0.60489
cg10700483	0.00637907	0.0131531	0.62865	-0.010916	0.00714239	0.129299	-0.00169257	0.0107944	0.875689
cg10700560	0.00413297	0.0043225	0.341092	-9.9128e-05	0.00234721	0.96639	-0.00357235	0.00354737	0.316126
cg10700564	-0.00087117	0.00472775	0.854143	-0.000331291	0.00256726	0.897558	-0.00104097	0.00387995	0.788976
cg10700575	0.00206253	0.0177616	0.907767	0.0153346	0.00964491	0.114723	0.001055	0.0145765	0.942434
cg10700634	0.00169196	0.00464736	0.716506	-0.0032265	0.00252362	0.203756	0.000425672	0.00381398	0.911337
cg10700643	-0.00585975	0.00321957	0.0714718	7.6029e-05	0.00174829	0.965392	0.00330592	0.00264222	0.21352
cg10700647	-0.00767191	0.0078422	0.33008	-0.00438816	0.00425848	0.305058	0.00328211	0.00643591	0.611096
cg10700683	0.0191403	0.0158451	0.229651	0.00456742	0.00860422	0.596603	-0.0105226	0.0130037	0.420147
cg10700689	-0.0194775	0.061081	0.750423	-0.0272537	0.0331683	0.413036	0.0310738	0.0501278	0.53661
cg10700717	0.00207782	0.00527128	0.694213	-0.00393256	0.00286242	0.172279	-0.00155141	0.00432602	0.720564
cg10700718	-0.0310697	0.0199364	0.122001	0.00834166	0.0108259	0.442638	0.0378415	0.0163614	0.0225907
cg10700761	0.00504072	0.00767285	0.512582	0.000416346	0.00416652	0.920584	-0.00443012	0.00629692	0.483207
cg10700773	0.00137714	0.010441	0.895306	0.0138751	0.00566967	0.0159773	-0.0042687	0.00856867	0.619355
cg10700812	-0.013693	0.0231811	0.555935	0.0188636	0.0125878	0.136852	-0.00195986	0.0190242	0.918135
cg10700847	-0.0017706	0.00825194	0.830501	-0.000882644	0.00448098	0.84421	-0.00693544	0.00677217	0.308031
cg10700874	-0.00339291	0.00278097	0.225056	-0.000444213	0.00151012	0.769192	0.00249718	0.00228227	0.276274
cg10700907	0.00150246	0.00689969	0.828022	-0.00395666	0.00374667	0.293261	1.31756e-05	0.00566241	0.998148
cg10700934	-0.010322	0.00685392	0.134933	0.00690212	0.00372182	0.0663461	0.0097286	0.00562485	0.0865113
cg10701033	0.0208678	0.011357	0.0688442	-0.00515774	0.0061671	0.404782	-0.0163849	0.00932044	0.0815368
cg10701051	-0.000856643	0.00305702	0.779834	0.000972681	0.00166003	0.559114	-0.00146243	0.00250882	0.561143
cg10701080	-0.0125307	0.0118217	0.291478	0.0069209	0.00641943	0.283339	0.00821907	0.00970179	0.398739
cg10701102	0.00283454	0.00880492	0.748119	0.00402656	0.00478126	0.401529	7.80581e-05	0.00722599	0.991401
cg10701104	0.0253294	0.013494	0.0631557	-0.0026567	0.00732754	0.717626	-0.0189121	0.0110742	0.0905025
cg10701168	0.0181894	0.0159905	0.257796	-0.00974325	0.00868319	0.264271	-0.00925321	0.013123	0.482232
cg10701179	-0.00168049	0.00905802	0.853159	0.00106359	0.00491869	0.829206	0.00417938	0.0074337	0.57511
cg10701198	0.0204766	0.016448	0.215803	-0.00463968	0.00893162	0.604478	-0.021457	0.0134985	0.114798
cg10701232	-0.00510063	0.00757485	0.502129	0.00644758	0.0041133	0.119872	0.00533251	0.0062165	0.392869
cg10701252	0.003872	0.0135419	0.775472	-0.00133067	0.00735355	0.856735	-0.000720672	0.0111135	0.948414
cg10701253	0.00130836	0.00716807	0.855506	-0.0052375	0.00389241	0.18121	0.00166743	0.00588267	0.777367
cg10701286	0.00686893	0.00334809	0.0425837	-0.000872559	0.00181808	0.632227	-0.00378711	0.0027477	0.170912
cg10701442	0.000735228	0.0104525	0.944051	-0.00347341	0.00567591	0.54183	0.00117068	0.0085781	0.891697
cg10701497	-0.00587011	0.00995974	0.556813	-0.000244508	0.00540835	0.964022	0.00978622	0.00817373	0.233772
cg10701560	0.0113364	0.0152483	0.458793	0.00278831	0.00828016	0.73695	-0.0227194	0.0125139	0.0721672
cg10701568	-0.012234	0.00713177	0.0890842	0.00256217	0.0038727	0.509612	0.00757806	0.00585287	0.198115
cg10701577	-0.00610464	0.00710569	0.392143	0.00559035	0.00385854	0.150231	0.00343056	0.00583147	0.557548
cg10701586	-0.00845126	0.00700528	0.230247	0.000156944	0.00380401	0.967165	0.00332968	0.00574907	0.56366
cg10701607	-0.00133742	0.0126489	0.915986	0.00901345	0.00686863	0.192163	-0.000732827	0.0103807	0.943848
cg10701636	0.00354456	0.00632352	0.576254	-0.00103634	0.00343381	0.76337	0.000994602	0.00518957	0.848366
cg10701640	-0.000251769	0.0061396	0.967364	0.00706739	0.00333393	0.0362685	-0.00205558	0.00503863	0.684093
cg10701681	-0.00089152	0.00906693	0.921852	0.00290713	0.00492353	0.556096	-0.00025593	0.00744101	0.972625
cg10701733	-0.00494844	0.00719963	0.493329	0.00166917	0.00390955	0.670252	0.00559404	0.00590857	0.345832
cg10701746	-0.0241431	0.0187628	0.20088	0.0225253	0.0101886	0.0291166	0.0268342	0.0153982	0.0841827
cg10701801	-0.0169535	0.103876	0.870653	0.00758899	0.0564068	0.893221	0.0529583	0.0852485	0.535738
cg10701847	0.000389909	0.0146841	0.978864	-0.00151572	0.00797378	0.849591	0.00625658	0.0120509	0.604679
cg10701922	0.0136906	0.0147029	0.353815	-0.00861405	0.00798399	0.282985	-0.0161975	0.0120663	0.18224
cg10701977	0.0175653	0.00920071	0.0588522	-0.00783358	0.00499618	0.119773	-0.0116628	0.00755081	0.125322
cg10702113	-0.000581066	0.00659904	0.929995	0.00397966	0.00358341	0.269172	-0.00232628	0.00541567	0.668366
cg10702145	0.0194812	0.00870083	0.027168	-0.00171114	0.00472473	0.717922	-0.00946787	0.00714057	0.187611
cg10702158	-0.00215626	0.00185774	0.248281	0.000797603	0.00100879	0.430848	0.00200792	0.0015246	0.190571
cg10702170	0.0125444	0.0119877	0.297652	0.00351395	0.00650959	0.590419	-0.0131837	0.00983805	0.182984
cg10702191	-0.00189616	0.0026023	0.467765	-0.000588138	0.0014131	0.678072	0.00129981	0.00213565	0.544027
cg10702227	-0.0400723	0.0251694	0.114231	-0.000370628	0.0136675	0.978415	0.0377308	0.020656	0.0704675
cg10702238	0.0130627	0.0121519	0.284748	-0.00266072	0.00659871	0.68757	-0.00792104	0.00997274	0.428749
cg10702283	-0.00965536	0.00718442	0.181736	0.00397395	0.00390129	0.310616	0.00657083	0.00589609	0.26752
cg10702286	0.0153746	0.0193479	0.428536	0.00250501	0.0105063	0.811992	-0.0287871	0.0158784	0.0725631
cg10702309	-0.00557674	0.0100166	0.57883	0.00325289	0.00543924	0.551042	0.00974181	0.00822041	0.238541
cg10702366	0.0517979	0.032245	0.111056	-0.0256546	0.0175097	0.145729	-0.0461509	0.0264627	0.0839529
cg10702394	0.00142489	0.00562626	0.800542	8.25422e-05	0.00305518	0.978495	-0.00241281	0.00461734	0.602335
cg10702431	0.0107485	0.00646418	0.0992022	-0.0107823	0.00351019	0.00268237	-0.0051491	0.005305	0.33387
cg10702450	-2.29018e-05	0.0105843	0.998277	-0.00173348	0.00574751	0.763523	0.00264143	0.00868631	0.761633
cg10702457	0.0115028	0.0144106	0.426462	0.00109116	0.00782524	0.889356	-0.00986039	0.0118264	0.406223
cg10702552	0.00760484	0.00951732	0.425982	-0.00204132	0.00516811	0.69362	-0.00222283	0.00781064	0.776493
cg10702593	-0.0105077	0.0086038	0.22459	0.00259031	0.00467204	0.580412	0.00455536	0.00706094	0.520174
cg10702645	0.00230958	0.00324235	0.477778	-0.00229324	0.00176067	0.19547	-0.00234866	0.00266092	0.379352
cg10702669	0.0228383	0.00740253	0.0025732	-0.00225445	0.00401973	0.576043	-0.0186414	0.00607509	0.00270924
cg10702697	-6.63573e-05	0.00232783	0.97731	0.000366185	0.00126406	0.772599	-0.000961108	0.0019104	0.615905
cg10702714	-0.000790156	0.00261226	0.762857	0.000692013	0.00141851	0.626631	0.000502868	0.00214382	0.814981
cg10702755	0.000750991	0.00292769	0.798034	-0.00265592	0.0015898	0.0976432	0.000751303	0.00240269	0.755106
cg10702770	0.00137107	0.0072287	0.849918	0.000831264	0.00392534	0.832679	-0.00410951	0.00593243	0.489945
cg10702789	-0.00397668	0.00418074	0.343593	0.00535705	0.00227023	0.0200529	0.00142346	0.00343103	0.679039
cg10702818	0.00044105	0.0110452	0.96822	0.00482043	0.00599779	0.423303	0.00187956	0.00906456	0.836118
cg10702922	0.0296739	0.0136404	0.0317381	-0.0156086	0.00740705	0.0373673	-0.0184316	0.0111944	0.102515
cg10702989	0.00032765	0.00351431	0.925888	-0.000944788	0.00190835	0.621529	-0.00113175	0.00288411	0.695516
cg10703001	-0.0100944	0.0067703	0.138827	0.00459617	0.00367641	0.213888	0.00654258	0.00555622	0.241529
cg10703101	-0.0201818	0.00719	0.00591792	0.014083	0.00390432	0.000467307	0.00924004	0.00590066	0.120237
cg10703141	-0.0167441	0.0096612	0.0858746	-0.00666287	0.00524623	0.206754	0.0164742	0.00792872	0.0400568
cg10703154	-0.0189013	0.0349667	0.589908	0.0281703	0.0189876	0.140771	0.0185262	0.0286963	0.519886
cg10703273	-0.00637342	0.00678185	0.349391	0.00245087	0.00368269	0.507116	0.00279734	0.0055657	0.616248
cg10703331	0.00140344	0.00497303	0.778313	0.00102165	0.00270046	0.70592	-0.00530216	0.00408125	0.196608
cg10703338	-0.00344824	0.00336712	0.308039	0.00323195	0.00182842	0.0798975	0.00397396	0.00276332	0.153241
cg10703441	0.00480129	0.0073313	0.513898	-0.00398161	0.00398105	0.319438	-0.00350699	0.00601662	0.561165
cg10703473	-0.00170993	0.00860887	0.842923	0.000506538	0.0046748	0.913911	0.00531405	0.0070651	0.453564
cg10703475	-0.00620069	0.0313866	0.843755	0.00665525	0.0170436	0.696934	0.00454008	0.0257583	0.860416
cg10703481	-0.00555406	0.0218918	0.800197	0.0158795	0.0118877	0.184374	5.33004e-05	0.0179661	0.997638
cg10703496	0.000653829	0.00197488	0.74122	-0.000933787	0.0010724	0.385791	-0.000724722	0.00162074	0.655642
cg10703506	-0.00749476	0.0112974	0.508459	-0.000443456	0.00613474	0.942505	0.0063985	0.00927153	0.49157
cg10703625	-0.00854461	0.00810754	0.294234	0.000925294	0.00440256	0.833923	0.0107948	0.00665367	0.107585
cg10703670	-0.00629509	0.0147444	0.670252	-0.00130839	0.00800652	0.870491	0.0050368	0.0121004	0.678037
cg10703676	0.00437481	0.00854564	0.609723	0.00110415	0.00464046	0.812371	-0.00391913	0.00701321	0.577419
cg10703691	-0.0279881	0.0113054	0.0148241	0.00953768	0.00613905	0.12315	0.0208662	0.00927804	0.0265052
cg10703692	0.0115083	0.0137341	0.403884	-0.0100148	0.00745788	0.182085	-0.0131823	0.0112712	0.244709
cg10703703	-0.000897161	0.00614227	0.884139	-0.00446542	0.00333538	0.183395	0.000982157	0.00504082	0.845877
cg10703721	0.0162376	0.0165567	0.328881	-0.0115533	0.00899064	0.201478	-0.00701284	0.0135877	0.606809
cg10703763	-0.00593607	0.0122153	0.627965	-3.57676e-05	0.00663314	0.995707	0.0133389	0.0100248	0.186075
cg10703784	0.00624176	0.00874738	0.477012	6.28245e-05	0.00475001	0.989471	-0.00720218	0.00717877	0.317937
cg10703786	-0.0169404	0.0112392	0.134611	0.0159964	0.00610312	0.010007	0.00566743	0.00922375	0.540195
cg10703813	0.00118764	0.00284224	0.676868	5.95076e-05	0.0015434	0.969314	-0.000368663	0.00233256	0.874707
cg10703814	0.00943894	0.011642	0.419251	0.000120432	0.00632185	0.984836	-0.000693018	0.00955432	0.942308
cg10703875	-0.00136713	0.0162523	0.933115	0.00018291	0.00882533	0.983502	0.0119991	0.0133379	0.370285
cg10703884	-0.00691929	0.00330939	0.0388489	-0.00123865	0.00179707	0.492111	0.00684672	0.00271594	0.0131378
cg10703935	0.00233239	0.0103128	0.821494	0.00024735	0.00560009	0.96485	-0.0060665	0.00846351	0.475027
cg10703940	0.0019973	0.00980291	0.838929	0.0011697	0.00532318	0.826483	9.76784e-05	0.00804502	0.990335
cg10703949	0.0106641	0.0192774	0.581253	-0.00348333	0.010468	0.73995	-0.00472244	0.0158205	0.765884
cg10704012	0.0296715	0.0202929	0.146549	-0.00884441	0.0110195	0.423928	-0.0302142	0.0166539	0.0723666
cg10704034	-0.0239251	0.0262634	0.364306	0.000874537	0.0142616	0.951215	0.00407185	0.0215538	0.850507
cg10704055	0.0490897	0.0185994	0.00951323	-0.00156805	0.0100999	0.876905	-0.0468198	0.0152641	0.00271908
cg10704069	0.00048537	0.010666	0.963786	0.0101411	0.00579187	0.0827487	-0.00185113	0.00875335	0.832907
cg10704086	-0.0280819	0.0136206	0.0415904	0.01596	0.00739625	0.0331143	0.0121658	0.0111781	0.278815
cg10704105	-0.00713665	0.00909482	0.43432	0.00323679	0.00493868	0.513581	0.00391547	0.00746391	0.600926
cg10704137	-0.00214849	0.0123551	0.862268	-0.00839937	0.0067091	0.213248	0.00386086	0.0101396	0.704107
cg10704147	-0.0106256	0.0250236	0.67194	-0.00879031	0.0135883	0.519043	0.0288934	0.0205362	0.162262
cg10704177	0.00143047	0.00975385	0.883671	0.00390611	0.00529654	0.462399	0.0012033	0.00800475	0.880785
cg10704195	-0.00631336	0.00802612	0.433207	0.00321288	0.00435835	0.462583	0.00997662	0.00658685	0.132735
cg10704226	-0.00795899	0.00936579	0.397285	-0.00669413	0.00508582	0.190832	0.0093697	0.00768628	0.225446
cg10704263	0.00436648	0.0102608	0.671268	0.00518572	0.00557184	0.354046	-0.00683946	0.00842081	0.418426
cg10704270	0.0113665	0.0136784	0.407785	0.000938753	0.00742767	0.899657	-0.00257285	0.0112256	0.819142
cg10704307	0.0217608	0.0166928	0.19509	0.00783144	0.00906454	0.389487	-0.0252844	0.0136994	0.0676305
cg10704368	-0.0286246	0.025455	0.263241	0.0240975	0.0138226	0.084068	0.0151353	0.0208903	0.470289
cg10704374	0.00902735	0.017748	0.612023	0.0158866	0.00963755	0.102122	-0.0182031	0.0145654	0.214043
cg10704395	-0.00535097	0.00912107	0.558634	-0.000498494	0.00495293	0.920015	0.00582486	0.00748545	0.438147
cg10704446	-0.0134775	0.00997742	0.179532	0.00689439	0.00541795	0.205875	0.00737328	0.00818824	0.369836
cg10704457	0.00380321	0.00765436	0.620274	-0.00693436	0.00415648	0.0980954	0.00228859	0.00628176	0.716317
cg10704491	0.0165425	0.0325902	0.612757	0.0267365	0.0176972	0.133713	-0.0236873	0.026746	0.377744
cg10704492	0.0142062	0.0120367	0.240451	0.000716951	0.00653619	0.912856	-0.012234	0.00987825	0.218176
cg10704534	-0.0178275	0.0205879	0.388419	-0.00131227	0.0111797	0.906773	0.00567471	0.016896	0.737616
cg10704545	0.00245176	0.0095253	0.797355	-0.00346633	0.00517244	0.504165	-0.00595993	0.00781719	0.447445
cg10704629	-0.000347632	0.00594904	0.953508	-0.00202595	0.00323046	0.531867	-0.00358055	0.00488224	0.464885
cg10704678	0.0101276	0.00706674	0.154657	-0.0012611	0.00383739	0.743056	-0.00486933	0.00579951	0.402948
cg10704680	-0.0102251	0.0132103	0.440578	0.00926037	0.00717347	0.199439	0.00524278	0.0108414	0.629638
cg10704709	0.0143719	0.0119128	0.230242	-0.00234986	0.00646891	0.717112	-0.00943727	0.00977657	0.336515
cg10704729	0.00464117	0.00711078	0.515315	-0.00214961	0.0038613	0.57886	-0.00568157	0.00583565	0.332393
cg10704762	-0.00895826	0.00668165	0.182772	-0.000123716	0.00362828	0.972861	0.00601478	0.00548348	0.275085
cg10704770	-0.00211114	0.00367526	0.566857	0.000393225	0.00199574	0.844166	0.000827549	0.0030162	0.784316
cg10704830	-0.0031417	0.00746929	0.674856	0.00258391	0.00405598	0.525409	0.00269307	0.00612987	0.66128
cg10704862	0.00595696	0.00756806	0.432905	-0.00526849	0.00410962	0.202542	-0.000611988	0.00621093	0.921688
cg10704887	0.0120578	0.00965838	0.214523	-0.00525278	0.0052447	0.318764	-0.0145946	0.00792641	0.0682782
cg10704906	0.00759708	0.0131272	0.563957	-0.00419343	0.00712836	0.557554	-0.00959795	0.0107732	0.374923
cg10704927	0.00995868	0.00779815	0.204271	7.03884e-05	0.00423456	0.986768	-0.00903349	0.00639976	0.160909
cg10704966	-0.0337248	0.0131961	0.0119635	0.0156805	0.00716574	0.0307655	0.0198826	0.0108297	0.0690687
cg10705030	0.0155673	0.0125928	0.219016	-0.00768923	0.00683816	0.263267	-0.0128885	0.0103346	0.215003
cg10705045	-0.0339261	0.0190815	0.0781738	0.00936732	0.0103616	0.367951	0.0448447	0.0156597	0.00501556
cg10705051	-0.0169412	0.00776198	0.0311917	0.00115565	0.00421492	0.784459	0.0141857	0.00637007	0.027989
cg10705060	0.00481407	0.0214643	0.822954	-0.00175686	0.0116556	0.880463	-0.00995038	0.0176152	0.57331
cg10705085	-0.0173979	0.00754553	0.0230011	0.00292075	0.00409738	0.477458	0.0160447	0.00619244	0.0108663
cg10705124	0.032717	0.0217763	0.135856	-0.0239268	0.011825	0.0454551	-0.0181959	0.0178713	0.310834
cg10705188	0.00474992	0.0073181	0.517649	-0.00254833	0.00397388	0.522681	-0.00462131	0.00600579	0.44326
cg10705236	-0.00347995	0.00319455	0.278385	-0.00107819	0.00173471	0.535533	0.0026865	0.0026217	0.307745
cg10705251	-0.00281977	0.00722513	0.69709	0.00193796	0.0039234	0.622326	0.00299562	0.00592949	0.614424
cg10705306	-0.0045539	0.00680671	0.504877	-0.000185308	0.00369619	0.960106	0.00197862	0.00558611	0.723864
cg10705365	0.00227757	0.00604693	0.707161	0.000265678	0.00328361	0.93566	-0.00210969	0.00496257	0.67158
cg10705379	-0.0019335	0.00745378	0.795812	0.0015359	0.00404756	0.705076	0.00352196	0.00611714	0.565959
cg10705391	0.00174416	0.00929064	0.851431	0.00229894	0.00504501	0.649514	-0.00501872	0.00762461	0.511768
cg10705394	-0.000542247	0.00279664	0.846618	0.000963468	0.00151864	0.527117	0.000117748	0.00229514	0.959177
cg10705406	0.0285375	0.0247229	0.250882	-0.00324553	0.0134251	0.809423	-0.0247384	0.0202895	0.22535
cg10705422	0.00222557	0.0134113	0.868503	0.00994249	0.00728261	0.174964	0.000226295	0.0110063	0.983634
cg10705487	-0.00460669	0.00714342	0.520344	-0.00119494	0.00387903	0.758625	0.0035857	0.00586243	0.542037
cg10705503	0.00186199	0.00718922	0.796122	-0.00310206	0.0039039	0.428554	-0.00095303	0.00590003	0.871973
cg10705523	-0.0047128	0.00642944	0.465116	0.00427733	0.00349132	0.223143	-3.31151e-05	0.00527649	0.995004
cg10705541	-0.00188891	0.00572394	0.742026	0.00355923	0.00310822	0.254652	2.96565e-05	0.0046975	0.994974
cg10705570	-0.0128398	0.0162613	0.431466	0.00116668	0.00883025	0.895128	0.00440405	0.0133453	0.742022
cg10705616	-0.00626677	0.00899653	0.487537	0.00220583	0.0048853	0.652501	0.00800356	0.00738324	0.280727
cg10705617	-0.00838761	0.0137209	0.542261	0.00440608	0.00745074	0.555492	0.00714814	0.0112604	0.526876
cg10705675	0.000439862	0.00689457	0.949247	0.00515522	0.0037439	0.171318	-0.00228828	0.00565821	0.686691
cg10705731	0.00750385	0.00563011	0.185349	-0.00554374	0.00305727	0.0725123	-0.00478636	0.0046205	0.302522
cg10705778	-0.0041463	0.0119281	0.7288	-0.000539577	0.00647722	0.933761	0.00903282	0.00978913	0.358162
cg10705784	-0.00377453	0.0113652	0.740435	0.00289147	0.00617153	0.640341	0.00767982	0.00932713	0.412071
cg10705789	0.00387506	0.00793714	0.626367	0.0014729	0.00431003	0.7332	-0.00815808	0.00651382	0.213071
cg10705800	-0.0114306	0.012721	0.370853	-0.00127639	0.00690779	0.853745	0.0095465	0.0104399	0.362492
cg10705835	0.004595	0.00763639	0.548596	0.0021524	0.00414672	0.604761	-0.011645	0.006267	0.0658222
cg10705909	0.0139752	0.0130303	0.285836	0.00191934	0.00707573	0.786702	-0.0210092	0.0106937	0.0519783
cg10705922	0.00871233	0.0134171	0.517468	0.00245643	0.00728575	0.736642	-0.00513054	0.0110111	0.642177
cg10705951	-0.00479838	0.00434764	0.272143	-0.00026086	0.00236086	0.912219	0.000134587	0.003568	0.969979
cg10705999	-0.0149218	0.00822301	0.0723039	0.00293806	0.00446526	0.511925	0.00802936	0.00674843	0.236682
cg10706006	-0.0421739	0.0189252	0.0278842	0.020466	0.0102768	0.0489062	0.0396733	0.0155315	0.0120054
cg10706013	-0.00498566	0.0116433	0.669342	-0.00158494	0.00632254	0.802529	0.00764759	0.00955536	0.425236
cg10706034	-0.000130668	0.0018171	0.942804	-0.000354787	0.000986724	0.719865	-0.000340963	0.00149125	0.819572
cg10706039	0.0126508	0.0154909	0.415888	-0.00706094	0.00841189	0.403066	-0.021119	0.012713	0.0995186
cg10706055	0.00386138	0.0123354	0.754849	0.00263505	0.0066984	0.694797	-0.00385794	0.0101234	0.703871
cg10706072	0.0517799	0.0316578	0.104779	-0.000477727	0.0171908	0.97788	-0.0298475	0.0259808	0.253118
cg10706073	-0.00719481	0.0199008	0.718395	-0.00870535	0.0108066	0.422234	0.00737249	0.0163322	0.652583
cg10706082	0.00688254	0.012067	0.569595	0.0071124	0.00655261	0.280105	-0.00852944	0.00990307	0.390951
cg10706100	0.0032193	0.00452825	0.478628	0.00168181	0.00245894	0.495441	-0.00488524	0.00371623	0.191389
cg10706230	0.0107299	0.00921578	0.246824	-0.00431795	0.00500436	0.390105	-0.0135838	0.00756318	0.0752329
cg10706246	-0.00779128	0.0112732	0.490936	-0.00126773	0.00612156	0.83632	0.0107158	0.00925162	0.249265
cg10706266	-0.00284252	0.00307915	0.35795	0.000820124	0.00167204	0.624763	0.0014413	0.00252699	0.569595
cg10706293	-0.021468	0.0245357	0.383496	-0.0014599	0.0133234	0.912947	0.0302582	0.0201359	0.135782
cg10706341	-0.0227789	0.0155348	0.145415	0.00588394	0.00843572	0.486959	0.0151177	0.012749	0.238261
cg10706389	-0.00339209	0.00406031	0.405289	-0.000236845	0.00220483	0.914651	0.00257744	0.0033322	0.440889
cg10706405	-0.000879619	0.0211834	0.966954	-0.00812307	0.0115031	0.481577	0.00258494	0.0173847	0.882071
cg10706438	-0.0106194	0.01314	0.420737	0.00607801	0.00713532	0.396165	0.0030152	0.0107837	0.780305
cg10706454	-0.00358244	0.00595163	0.548462	0.00224527	0.00323186	0.488688	0.00143143	0.00488436	0.770025
cg10706473	0.0074328	0.00819268	0.366258	0.00186987	0.00444879	0.675079	-0.00568719	0.00672354	0.399465
cg10706542	0.00459535	0.00764067	0.54879	0.000858285	0.00414905	0.836499	-0.00293903	0.00627052	0.640208
cg10706553	-0.00103839	0.00253052	0.68235	-0.00133455	0.00137412	0.333578	0.000159075	0.00207673	0.939082
cg10706579	-0.00493655	0.00891061	0.580698	0.00444802	0.00483865	0.359966	0.00580981	0.00731273	0.428627
cg10706611	0.00171437	0.00606494	0.777961	-0.00544879	0.00329339	0.100884	-0.0015078	0.00497736	0.762515
cg10706617	0.00361141	0.00672632	0.592417	0.00250032	0.00365253	0.495072	-0.00158304	0.00552014	0.774823
cg10706642	0.00206228	0.00296677	0.488442	-0.0018284	0.00161102	0.25887	-0.000790907	0.00243476	0.745919
cg10706649	0.0017726	0.0138204	0.898178	0.00682045	0.00750476	0.365434	-0.00172013	0.0113421	0.879733
cg10706659	0.0327896	0.0164548	0.0487698	-0.0229586	0.0089353	0.0115251	-0.0197455	0.0135041	0.146541
cg10706724	0.00266207	0.00664807	0.689618	-0.00374451	0.00361004	0.301895	0.00748585	0.00545591	0.172836
cg10706802	0.00557895	0.00825816	0.500733	0.00106128	0.00448436	0.813359	-0.000448906	0.00677728	0.947309
cg10706843	-0.00169806	0.00792729	0.830784	0.00980338	0.00430469	0.0246974	-0.000885185	0.00650574	0.892021
cg10706861	-0.00120489	0.00784785	0.878261	-0.00341557	0.00426155	0.424579	0.00391186	0.00644055	0.544851
cg10706910	0.000802114	0.0020513	0.696533	-0.00168744	0.0011139	0.132667	-0.00170683	0.00168345	0.312863
cg10706929	-0.00230775	0.0069253	0.739592	-0.00219169	0.00376059	0.561217	0.00211516	0.00568343	0.710488
cg10706963	0.017829	0.01105	0.109505	-0.00843809	0.00600041	0.162468	-0.0176424	0.00906851	0.0542712
cg10706966	0.000433811	0.00228115	0.849525	-0.000277652	0.00123871	0.823059	0.000353928	0.00187208	0.850397
cg10706989	-0.00213893	0.00333554	0.522692	0.00193473	0.00181127	0.287786	0.0033032	0.0027374	0.230139
cg10707081	-0.0171447	0.0150231	0.256256	0.00608802	0.00815784	0.457092	0.00189737	0.0123291	0.877975
cg10707110	0.0151802	0.011148	0.176074	-0.0119953	0.00605357	0.0500267	-0.0126008	0.00914887	0.171214
cg10707120	0.0503358	0.0167181	0.00323178	-0.027853	0.0090783	0.0027127	-0.0318452	0.0137202	0.0221273
cg10707139	0.00678975	0.0072912	0.353776	-0.00142769	0.00395927	0.719094	-0.00855458	0.00598372	0.155653
cg10707163	-0.00478966	0.00986571	0.628298	0.000166648	0.00535729	0.975241	0.00666884	0.00809656	0.411913
cg10707300	-0.00312051	0.00268743	0.248093	-0.000275229	0.00145933	0.850754	0.00116157	0.00220551	0.599486
cg10707414	-0.000385147	0.00385378	0.920574	-0.000842916	0.00209268	0.687882	-0.00129099	0.0031627	0.683925
cg10707460	0.00182618	0.00651364	0.779726	0.00146975	0.00353704	0.678563	-0.00218642	0.00534559	0.683325
cg10707509	-0.0121624	0.0122739	0.323902	0.00627932	0.00666497	0.348186	0.0129937	0.0100729	0.199768
cg10707515	-0.0143596	0.0131369	0.27675	-0.00418377	0.00713363	0.558752	0.0143424	0.0107812	0.186164
cg10707578	0.0109336	0.0174131	0.531374	0.00745665	0.00945568	0.432048	-0.00998497	0.0142905	0.486206
cg10707626	0.010247	0.0063512	0.109525	0.00180733	0.00344884	0.601304	-0.0105406	0.00521228	0.045576
cg10707651	0.0231847	0.012576	0.0679368	0.00380666	0.00682901	0.57837	-0.0272031	0.0103208	0.00960748
cg10707688	0.0161321	0.0161962	0.321416	-0.00109676	0.00879486	0.900985	-0.00725042	0.0132918	0.586528
cg10707733	0.0048042	0.00736704	0.515684	-0.000832783	0.00400046	0.83548	-0.00685796	0.00604596	0.259133
cg10707774	0.01553	0.00950083	0.104994	0.00385767	0.00515915	0.456217	-0.0159253	0.00779711	0.0434975
cg10707775	0.00112216	0.00701328	0.87317	7.31842e-05	0.00380836	0.984703	0.000494922	0.00575564	0.931631
cg10707786	-0.00154537	0.0105094	0.883365	-0.00609159	0.00570684	0.28812	0.0115984	0.00862484	0.181467
cg10707788	0.00499558	0.0037061	0.180449	-0.00194432	0.00201249	0.336099	-0.0029814	0.00304151	0.32912
cg10707794	0.00287043	0.0133464	0.83011	-0.000564412	0.00724737	0.938066	9.52384e-05	0.0109531	0.993078
cg10707823	-0.000284919	0.00660284	0.965659	0.00253172	0.00358548	0.481618	0.0034101	0.0054188	0.530452
cg10707875	0.0430898	0.0184002	0.0209903	0.00213381	0.00999168	0.831286	-0.0321404	0.0151006	0.0355345
cg10707964	0.00185436	0.0049921	0.711011	-0.00189189	0.00271082	0.486709	-0.00082791	0.0040969	0.840226
cg10708038	-0.00392741	0.00251419	0.121138	0.000182086	0.00136526	0.894143	0.00343427	0.00206334	0.0988742
cg10708046	-0.00220814	0.00301144	0.464964	0.000495975	0.00163527	0.762236	0.00311897	0.00247142	0.209612
cg10708102	-0.00819407	0.00756752	0.281267	0.00488125	0.00410932	0.237451	0.00741762	0.00621048	0.234902
cg10708189	-0.00339055	0.00648866	0.602349	0.00496135	0.00352348	0.161926	0.000870851	0.00532509	0.870395
cg10708213	-0.0109831	0.0188361	0.561027	-0.000317789	0.0102284	0.975271	0.00495059	0.0154584	0.749384
cg10708271	-0.00853246	0.0208053	0.682523	-0.000547582	0.0112977	0.961431	0.0126235	0.0170744	0.461287
cg10708400	-0.0126319	0.0115377	0.275981	0.00550043	0.00626522	0.381895	0.0106514	0.00946873	0.26308
cg10708527	0.002893	0.00885337	0.744464	-0.000147936	0.00480757	0.975507	-0.0003048	0.00726576	0.966614
cg10708548	-0.0028691	0.00378731	0.450337	0.00293486	0.00205659	0.156398	0.00201436	0.00310816	0.518278
cg10708588	0.00486426	0.0101586	0.633009	-0.0067887	0.00551634	0.221077	0.00332911	0.00833693	0.690431
cg10708599	0.0037325	0.0140878	0.791548	0.00528032	0.00764999	0.491498	-0.0108616	0.0115616	0.349554
cg10708621	0.00560895	0.0042363	0.18824	-0.00100026	0.0023004	0.664543	-0.00474062	0.00347663	0.175488
cg10708642	-0.0134573	0.00621424	0.0325046	0.00269361	0.00337446	0.426456	0.00326257	0.00509988	0.523676
cg10708669	0.0217495	0.0131232	0.100301	-0.00878767	0.00712615	0.220145	-0.0152461	0.0107699	0.15971
cg10708675	-0.000291975	0.00469637	0.95054	0.00233651	0.00255023	0.361568	0.00163891	0.0038542	0.671502
cg10708739	-0.011908	0.0171353	0.488557	0.00614722	0.00930482	0.510218	0.0147613	0.0140625	0.296161
cg10708793	0.0139739	0.0102981	0.177578	-0.00515856	0.00559208	0.358299	-0.00598268	0.00845141	0.48051
cg10708851	0.0456149	0.0202514	0.0262797	-0.0132677	0.0109969	0.230216	-0.0422142	0.0166198	0.0124815
cg10708898	-0.0167086	0.018997	0.381027	0.0126253	0.0103158	0.223611	-0.000584078	0.0155904	0.970183
cg10708905	0.000920205	0.00319047	0.773566	-0.00281031	0.00173249	0.107641	0.000648833	0.00261834	0.804749
cg10708950	0.00694638	0.00637232	0.278057	0.00204413	0.0034603	0.555909	-0.00408071	0.00522961	0.436886
cg10708955	0.00263139	0.00462352	0.570428	-0.00418725	0.00251067	0.0982035	-0.00175039	0.00379441	0.64549
cg10708972	0.0582036	0.023845	0.0162455	-0.0203723	0.0129483	0.11851	-0.0436711	0.019569	0.027666
cg10709021	-0.00433072	0.00217555	0.0490018	0.00197519	0.00118137	0.0973766	0.00305547	0.00178543	0.089837
cg10709026	0.0142148	0.0122495	0.248383	0.000912433	0.00665173	0.891145	-0.00930119	0.0100529	0.356873
cg10709027	-0.00184402	0.00693355	0.79077	-0.00208937	0.00376506	0.580065	0.00778812	0.0056902	0.173885
cg10709031	0.0127382	0.0268137	0.635683	-0.0163391	0.0145604	0.264238	0.00237925	0.0220054	0.914096
cg10709062	0.00132954	0.00946466	0.888542	-0.000220186	0.00513951	0.965905	-0.00262691	0.00776742	0.73586
cg10709080	-0.00292387	0.0134141	0.827856	-0.000681958	0.00728414	0.925579	0.00546879	0.0110086	0.620341
cg10709124	0.017004	0.0126426	0.181399	-0.00598324	0.0068652	0.385362	-0.0023532	0.0103755	0.820997
cg10709147	0.00982646	0.00818937	0.232754	-0.00427064	0.004447	0.338989	0.00392297	0.00672082	0.560615
cg10709155	-0.00437125	0.0031682	0.170468	0.00134088	0.0017204	0.437416	0.00291381	0.00260006	0.264869
cg10709184	-0.00896497	0.00907866	0.325576	0.00281611	0.0049299	0.569008	0.00470764	0.00745064	0.5288
cg10709220	0.00231424	0.00286082	0.420295	-0.00172118	0.00155349	0.270302	-0.00255569	0.00234781	0.278735
cg10709246	0.00305287	0.00495041	0.538714	-0.00286128	0.00268818	0.289481	-0.00359237	0.00406269	0.378497
cg10709267	-0.009994	0.0370847	0.788057	0.0319404	0.0201378	0.115589	0.00205248	0.0304346	0.946355
cg10709282	-0.00367523	0.0138539	0.791286	0.00102868	0.00752294	0.891487	0.00691087	0.0113695	0.544546
cg10709296	-0.0156922	0.00906857	0.0863645	0.000880235	0.00492442	0.858464	0.0100024	0.00744236	0.18172
cg10709331	-0.00380763	0.0113222	0.737286	-0.00948128	0.00614817	0.125914	0.00765285	0.00929182	0.411943
cg10709343	0.000319826	0.00692828	0.963265	-0.00421812	0.0037622	0.264652	0.00118658	0.00568588	0.835077
cg10709350	0.0191977	0.0270186	0.478877	-0.00564146	0.0146717	0.70134	-0.0170667	0.0221736	0.443135
cg10709351	-0.00760812	0.00664003	0.254366	0.00102905	0.00360568	0.775877	0.0101378	0.00544932	0.0655027
cg10709378	-0.00817685	0.00791839	0.304037	-0.00124612	0.00429985	0.772511	0.0104119	0.00649843	0.111974
cg10709422	0.00222243	0.0111987	0.843056	0.00812685	0.00608112	0.184174	-0.00488296	0.0091905	0.596279
cg10709432	-0.00665537	0.00633119	0.295469	0.00630282	0.00343797	0.0694625	-0.000733433	0.00519586	0.888004
cg10709451	-0.000716336	0.0186824	0.969484	-0.00363832	0.010145	0.720557	-0.00686175	0.0153322	0.655367
cg10709461	0.00129733	0.00784814	0.869008	-0.00384325	0.0042617	0.369128	7.63373e-05	0.00644078	0.990565
cg10709473	0.00216426	0.00917511	0.813962	0.00284284	0.00498228	0.569441	-0.00830143	0.0075298	0.27266
cg10709481	-0.0110328	0.00759709	0.149281	0.00808884	0.00412538	0.0524361	0.0029864	0.00623475	0.632895
cg10709532	-0.00212593	0.0030103	0.481545	0.00293306	0.00163465	0.0755121	0.000831069	0.00247048	0.73721
cg10709563	-0.00574624	0.00516107	0.267972	0.00144696	0.00280257	0.606683	0.00491958	0.00423557	0.247956
cg10709593	-0.0112606	0.0245884	0.647882	0.00545358	0.013352	0.68374	0.00632678	0.0201791	0.754471
cg10709645	-0.00147583	0.0107368	0.890922	-0.00476767	0.00583032	0.415275	-0.00311451	0.00881146	0.724419
cg10709671	-0.00782283	0.0151153	0.605816	0.0132904	0.00820792	0.108265	0.00580719	0.0124048	0.640609
cg10709704	-0.00789474	0.00753093	0.296794	0.00270972	0.00408946	0.508966	0.00225709	0.00618046	0.715665
cg10709708	-0.0137026	0.00729105	0.0628392	0.00483258	0.00395919	0.224849	0.00766234	0.00598359	0.203043
cg10709729	0.00743299	0.00569572	0.194612	-0.00271201	0.0030929	0.382479	-0.00330792	0.00467435	0.480643
cg10709771	-0.0230148	0.0187129	0.221361	0.0103316	0.0101615	0.311506	0.000523789	0.0153572	0.972854
cg10709785	-0.000859969	0.011333	0.939651	-0.00307223	0.00615408	0.618623	-0.00254826	0.00930077	0.784611
cg10709852	-0.0024176	0.00578942	0.677062	-0.00383966	0.00314378	0.224564	-0.00072223	0.00475124	0.879458
cg10709925	0.000311107	0.0181584	0.986362	-0.00986091	0.00986037	0.319479	0.00203823	0.0149021	0.891459
cg10709933	0.00113975	0.0038082	0.765285	-0.000399252	0.00206793	0.847262	-0.000970601	0.0031253	0.756721
cg10710019	0.0109044	0.0106191	0.306734	-0.0046826	0.00576638	0.418516	-0.00824446	0.00871483	0.346208
cg10710052	0.013318	0.0110234	0.229579	0.00518504	0.00598596	0.388266	-0.00943539	0.00904668	0.29925
cg10710071	0.0141476	0.0135131	0.297414	-0.00419588	0.00733788	0.568617	-0.00610125	0.0110899	0.583322
cg10710079	-0.00239174	0.0115684	0.836589	-0.0133619	0.0062819	0.0356507	0.00647126	0.00949394	0.496912
cg10710128	-0.00235453	0.015371	0.878537	0.00127334	0.00834679	0.87903	-0.0001184	0.0126146	0.992528
cg10710176	0.019941	0.0200273	0.321585	0.000833672	0.0108752	0.939035	-0.0124985	0.0164359	0.44862
cg10710218	0.00901706	0.00749131	0.231301	-0.00191434	0.00406794	0.638863	-0.00887827	0.00614794	0.151552
cg10710306	0.00398405	0.00366827	0.279815	-0.000217608	0.00199195	0.913208	-0.00630548	0.00301046	0.0385099
cg10710412	-0.011584	0.0157373	0.463247	0.00363246	0.00854567	0.67162	0.000736534	0.0129152	0.954626
cg10710425	-0.00434203	0.00906756	0.632993	-0.00439523	0.00492387	0.374001	-0.00258169	0.00744153	0.729307
cg10710431	0.0134071	0.0184973	0.470104	-0.0176528	0.0100444	0.0816199	-0.00169365	0.0151803	0.911369
cg10710439	0.000546658	0.011121	0.960885	0.00352268	0.00603895	0.560868	0.00228957	0.00912676	0.802387
cg10710457	-0.00917424	0.0191958	0.63365	0.00510162	0.0104237	0.625517	-0.00230182	0.0157536	0.884099
cg10710468	-0.00488821	0.0133595	0.715144	-0.00503589	0.00725449	0.489036	0.00838643	0.0109638	0.445958
cg10710472	0.0124727	0.0183799	0.498815	-0.00076686	0.00998069	0.938895	-0.00127311	0.015084	0.932891
cg10710494	0.00479972	0.014254	0.736964	-0.00303909	0.00774025	0.695349	-0.00148825	0.011698	0.898996
cg10710542	-0.0148506	0.0119622	0.217078	0.00243554	0.00649574	0.708423	0.00974336	0.00981712	0.323138
cg10710568	0.00756096	0.00811027	0.353239	-0.00478406	0.00440405	0.279726	-0.00212372	0.00665591	0.750276
cg10710569	0.000405712	0.0112128	0.971202	-0.00439765	0.0060888	0.471672	-0.00676411	0.0092021	0.463866
cg10710607	0.0116167	0.00909188	0.204046	0.00299827	0.00493708	0.544907	-0.0121115	0.0074615	0.10741
cg10710610	-0.018542	0.0278401	0.506795	-0.0096558	0.0151178	0.524342	0.00359208	0.0228477	0.875361
cg10710703	0.00244419	0.00266087	0.360331	-0.00157014	0.00144491	0.279558	-0.00110872	0.00218371	0.612665
cg10710790	0.0216921	0.0229091	0.345778	-0.0226199	0.0124401	0.0717403	-0.020275	0.018801	0.283214
cg10710951	0.0230487	0.00980357	0.0205013	-0.000811023	0.00532354	0.879193	-0.0210152	0.00804556	0.0102577
cg10710974	0.007068	0.0168832	0.676296	-0.00888797	0.00916796	0.334442	-0.0022918	0.0138557	0.868929
cg10710988	0.00508273	0.00935469	0.587998	-0.00560605	0.00507979	0.272176	0.00883368	0.00767717	0.252375
cg10710993	-0.0356294	0.0483741	0.46297	-0.0233706	0.0262682	0.375573	0.0459379	0.0396995	0.249722
cg10711022	-0.0173883	0.00996262	0.0837152	0.0110867	0.00540991	0.0428087	0.00878276	0.00817609	0.285084
cg10711039	0.00207434	0.00254239	0.416321	-5.35271e-05	0.00138057	0.969143	-0.0015228	0.00208648	0.467038
cg10711075	-0.0107246	0.0256078	0.676177	-0.0054888	0.0139056	0.693814	0.0269127	0.0210157	0.203028
cg10711095	0.000254574	0.00238442	0.915169	0.00126643	0.00129479	0.330174	-3.57309e-05	0.00195683	0.985465
cg10711113	-0.0109017	0.0151624	0.47367	0.00878673	0.00823352	0.288223	0.0174983	0.0124435	0.162476
cg10711136	-0.0112113	0.0265188	0.673291	0.00710814	0.0144003	0.622565	-0.0131831	0.0217634	0.545931
cg10711145	-0.00715014	0.0161978	0.65977	-0.00814232	0.00879574	0.356622	-0.00850959	0.0132931	0.523407
cg10711190	0.00230111	0.00993031	0.817181	0.00177478	0.00539236	0.742685	-0.00873955	0.00814957	0.28589
cg10711209	0.00260736	0.0033101	0.432567	-0.00225287	0.00179745	0.212729	0.000264056	0.00271652	0.922741
cg10711255	-0.000583466	0.00893647	0.948061	0.00544219	0.00485269	0.264526	3.08748e-05	0.00733395	0.996649
cg10711292	-0.0144475	0.00759497	0.0597536	0.00583247	0.00412423	0.160128	0.00730266	0.00623301	0.243885
cg10711303	-0.0100909	0.00914221	0.272101	0.00699322	0.00496441	0.161753	0.00856898	0.00750279	0.25589
cg10711405	0.0100779	0.00896753	0.263534	0.00615373	0.00486956	0.209004	-0.0140088	0.00735944	0.0595864
cg10711475	0.0129678	0.0144453	0.371298	0.00337424	0.00784411	0.667919	-0.00313524	0.0118549	0.791915
cg10711694	0.0018847	0.00844941	0.823905	-0.000636356	0.00458821	0.889946	-0.00786336	0.00693423	0.259264
cg10711739	-0.0117277	0.0095604	0.222556	0.00552055	0.0051915	0.289937	-0.00161323	0.00784599	0.837474
cg10711765	0.00277001	0.0234345	0.906123	-0.00995798	0.0127254	0.435586	0.0189807	0.0192321	0.325844
cg10711775	0.00176218	0.00804905	0.82711	0.00223535	0.00437081	0.610077	-0.00394026	0.00660567	0.552069
cg10711778	0.00342633	0.0035357	0.334638	-0.00283412	0.00191996	0.142765	-0.000855801	0.00290167	0.7686
cg10711857	0.00126093	0.00265766	0.63612	0.00108316	0.00144317	0.454528	-0.0021784	0.00218108	0.320097
cg10711871	-0.0274056	0.00835291	0.00138637	0.0141795	0.0045358	0.00226599	0.0168372	0.00685503	0.0156066
cg10711883	-0.00175783	0.00224789	0.4359	0.000910236	0.00122065	0.457442	0.000337611	0.00184479	0.855129
cg10711888	-0.00658103	0.00878824	0.455549	-0.00325085	0.0047722	0.497173	-0.00115392	0.00721231	0.87318
cg10711928	0.0104782	0.00986293	0.29039	0.00878652	0.00535578	0.103743	-0.00603875	0.00809427	0.457227
cg10711974	-0.0105143	0.00644954	0.105911	0.00237338	0.00350223	0.4994	0.00739433	0.00529298	0.165223
cg10711996	-0.00812966	0.00349235	0.0217493	0.0028341	0.00189642	0.137922	0.00573741	0.00286609	0.0477649
cg10712044	0.0284753	0.0214771	0.187639	-0.0164896	0.0116625	0.160217	-0.00940046	0.0176258	0.594877
cg10712053	-0.00166027	0.00763315	0.828216	-0.000175849	0.00414496	0.966237	0.00926885	0.00626434	0.141833
cg10712092	-0.000180971	0.0135411	0.989361	-0.0138452	0.00735312	0.0623554	-0.00571349	0.0111129	0.608191
cg10712101	-0.0175343	0.00765081	0.0238194	0.0040232	0.00415455	0.334977	0.012816	0.00627884	0.0436307
cg10712116	-0.00154823	0.00254333	0.543951	0.000761342	0.00138108	0.58257	-0.00144945	0.00208725	0.488877
cg10712125	-0.0063945	0.00722931	0.378342	0.00289179	0.00392567	0.462912	0.00295698	0.00593293	0.619196
cg10712173	-0.00810976	0.0121236	0.504945	-0.000499238	0.00658336	0.939689	0.00308358	0.00994954	0.757207
cg10712201	-0.00539893	0.00982515	0.583776	0.00265343	0.00533526	0.619944	0.0059091	0.00806327	0.465213
cg10712211	-0.00896681	0.0413833	0.828861	0.00714577	0.022472	0.751099	-0.0103399	0.0339623	0.761358
cg10712261	-0.014635	0.00995491	0.144382	-0.00274041	0.00540573	0.613208	0.0148314	0.00816976	0.0721874
cg10712263	-0.0117575	0.0218289	0.591236	0.000164852	0.0118535	0.988929	0.00520608	0.0179145	0.771898
cg10712265	0.00528055	0.0217095	0.808275	-0.0079595	0.0117887	0.500978	-0.0122721	0.0178165	0.492397
cg10712356	0.007657	0.0089006	0.391507	2.66588e-05	0.00483321	0.995609	-0.00645842	0.00730452	0.378534
cg10712440	0.0216278	0.0188383	0.253426	-0.0105823	0.0102296	0.303178	-0.00865914	0.0154601	0.576554
cg10712476	-0.0204911	0.0203261	0.315609	-0.00243606	0.0110375	0.825729	0.0305021	0.0166811	0.0701782
cg10712491	0.00598048	0.0164184	0.716367	0.00126863	0.00891555	0.887108	-0.00255653	0.0134742	0.849867
cg10712551	0.00180299	0.00325125	0.580327	0.00181817	0.0017655	0.305348	0.000239181	0.00266823	0.928736
cg10712554	-0.0134484	0.00797543	0.0945868	-0.000363303	0.00433083	0.933298	0.0155906	0.00654525	0.0189372
cg10712561	0.0108178	0.0150238	0.473023	-0.00855795	0.00815823	0.29648	-0.00477861	0.0123297	0.699083
cg10712573	-0.00484968	0.0114673	0.673184	0.00154244	0.006227	0.804827	0.0033645	0.00941097	0.721396
cg10712578	0.112737	0.116592	0.335697	-0.0305485	0.0633121	0.630404	-0.0491976	0.0956845	0.608168
cg10712606	-0.00558486	0.0165558	0.736507	0.0129068	0.00899016	0.153938	-0.00360438	0.013587	0.791289
cg10712623	-0.00219462	0.0034633	0.527606	0.000103067	0.00188064	0.956394	0.000898374	0.00284225	0.752542
cg10712668	0.0100477	0.00517913	0.0549352	-0.00274273	0.00281238	0.331582	-0.00881331	0.00425039	0.0404582
cg10712669	0.0374442	0.0247157	0.132642	-0.00991046	0.0134211	0.461831	-0.0285626	0.0202836	0.161902
cg10712728	-0.0085229	0.0140247	0.544635	0.00784654	0.00761571	0.305125	0.00748353	0.0115097	0.516925
cg10712742	0.015358	0.0145704	0.294167	-0.00040495	0.00791202	0.959274	-0.0161889	0.0119576	0.178555
cg10712749	-0.00873059	0.0156201	0.577343	-0.00429233	0.00848203	0.613834	0.0154803	0.012819	0.229791
cg10712816	0.000349263	0.00768896	0.963852	-0.0058306	0.00417527	0.165387	0.00282818	0.00631015	0.654894
cg10712827	0.022245	0.0121974	0.0709048	7.59986e-05	0.00662343	0.990866	-0.0173524	0.0100101	0.0858105
cg10712835	0.0103769	0.011269	0.359148	-0.00688499	0.00611928	0.262983	0.00139657	0.00924817	0.880244
cg10712837	-0.0041349	0.0137039	0.763427	0.00759856	0.00744151	0.309445	0.00325671	0.0112465	0.772686
cg10712884	-0.0176123	0.0612787	0.774336	-0.0235094	0.0332756	0.481367	0.0648918	0.05029	0.199634
cg10712902	-0.00352134	0.0083726	0.674883	-0.00144549	0.0045465	0.751137	-0.00115542	0.0068712	0.866771
cg10712934	-0.0576457	0.0285244	0.0457163	0.0226045	0.0154893	0.147316	0.0581533	0.0234093	0.0144918
cg10712974	0.00713161	0.0425698	0.867263	-0.0161836	0.0231163	0.485346	-0.00465244	0.034936	0.894302
cg10712991	0.00606567	0.00774128	0.434989	-0.00126562	0.00420368	0.763926	-0.00236954	0.00635309	0.709885
cg10713002	-0.0190771	0.0171991	0.269766	0.00236805	0.00933946	0.800314	0.00834082	0.0141149	0.555784
cg10713073	0.00042967	0.00255057	0.86653	-0.00066669	0.00138501	0.631216	-0.000439364	0.00209319	0.834133
cg10713124	0.0181046	0.0184583	0.328826	-0.016398	0.0100233	0.104699	-0.0012897	0.0151483	0.932306
cg10713134	-0.00706491	0.00684444	0.304237	0.00140538	0.00371667	0.706065	0.0074514	0.00561707	0.187401
cg10713137	0.00498943	0.00892002	0.577059	-0.000787944	0.00484376	0.871075	-0.00451766	0.00732045	0.538425
cg10713220	-0.00350734	0.0102152	0.731994	-0.00102262	0.00554706	0.854075	0.00141204	0.00838337	0.866552
cg10713232	-0.0129915	0.0195264	0.507231	-0.00280422	0.0106033	0.791915	0.010301	0.0160249	0.521683
cg10713236	0.00732288	0.00789901	0.355923	-0.0025245	0.00428933	0.557367	-0.00582523	0.00648253	0.370827
cg10713254	0.00535637	0.0125526	0.670421	0.00245815	0.00681632	0.719069	-0.00665244	0.0103016	0.519776
cg10713339	-0.00375513	0.0084814	0.658817	-0.000218929	0.00460558	0.962173	3.01305e-05	0.00696048	0.996554
cg10713390	0.0106596	0.0063053	0.0937481	0.000795106	0.00342391	0.816797	-0.00711362	0.00517461	0.172014
cg10713431	0.00408898	0.00919702	0.657484	-0.0116989	0.00499418	0.0209532	0.000623935	0.00754778	0.934268
cg10713461	-0.0067868	0.0110507	0.540383	0.00936296	0.00600075	0.121562	0.00460747	0.00906903	0.612439
cg10713515	-0.0149486	0.0177988	0.402805	0.00198737	0.00966512	0.837465	0.0224493	0.0146071	0.127195
cg10713580	-0.0340958	0.0178253	0.0583769	-0.0149824	0.0096795	0.124531	0.0436344	0.0146288	0.00351861
cg10713589	0.0181289	0.0280712	0.519742	-0.0146329	0.0152432	0.33918	-0.0194638	0.0230374	0.400012
cg10713626	-0.00750019	0.0138964	0.59048	-0.00194717	0.00754603	0.796859	0.00668993	0.0114044	0.558669
cg10713715	-0.0122168	0.0100048	0.224663	0.0127479	0.00543283	0.0207435	-0.00310549	0.00821072	0.705994
cg10713839	0.00280638	0.0162955	0.863583	0.00370561	0.0088488	0.676201	-0.00940891	0.0133733	0.483195
cg10713842	0.0190842	0.0171165	0.267297	-0.0155957	0.0092946	0.0962001	0.00133367	0.0140471	0.924533
cg10713875	-0.0830708	0.0905652	0.361019	-0.0157135	0.0491788	0.749941	0.0476698	0.0743248	0.522615
cg10713881	-0.0136639	0.0167739	0.417065	0.00386709	0.0091086	0.671991	0.0121347	0.013766	0.379968
cg10713951	0.00646378	0.0038892	0.0993642	0.00016836	0.00211192	0.936605	-0.00626158	0.00319178	0.0523142
cg10714041	0.0110276	0.00588554	0.0636294	-0.00341184	0.00319597	0.288064	-0.00959986	0.00483013	0.0493525
cg10714061	-0.00972445	0.00968666	0.317629	0.00225641	0.00526006	0.668784	0.0070354	0.00794962	0.378088
cg10714075	-0.00424882	0.00704668	0.54778	0.000821462	0.00382649	0.830416	-0.00170186	0.00578304	0.769095
cg10714111	-0.00165588	0.0186506	0.929415	-0.00310785	0.0101277	0.759524	0.00525942	0.0153061	0.731791
cg10714160	0.0215938	0.0195189	0.271011	-0.0229221	0.0105992	0.0327353	-0.020669	0.0160187	0.199652
cg10714222	0.00362626	0.0187159	0.846727	0.0121514	0.0101632	0.234409	-0.0040327	0.0153597	0.793389
cg10714261	0.00443134	0.0079425	0.578028	-0.00244164	0.00431295	0.572466	-0.00206078	0.00651823	0.752483
cg10714284	-0.00407518	0.0107151	0.704442	-0.00441964	0.00581855	0.449131	0.00146109	0.00879366	0.868341
cg10714286	-0.0026676	0.00822542	0.746318	0.000461221	0.00446658	0.917944	0.0071832	0.00675041	0.289608
cg10714329	0.00105666	0.00339075	0.755912	-0.00166726	0.00184125	0.367177	0.000966526	0.00278271	0.729005
cg10714356	-0.0191134	0.0382721	0.618489	-0.000948211	0.0207825	0.963692	-0.0228942	0.031409	0.467609
cg10714403	-0.00158598	0.00399683	0.692276	-8.88285e-06	0.00217036	0.996742	-0.000140333	0.0032801	0.965952
cg10714415	-0.00348747	0.00877481	0.691812	-0.00536103	0.00476491	0.262993	0.00162471	0.00720128	0.82192
cg10714486	-0.0201829	0.00744197	0.00776207	0.0023062	0.00404115	0.569382	0.0190744	0.00610745	0.00228727
cg10714492	0.00447592	0.00856737	0.602416	0.00338136	0.00465226	0.46888	-0.00519638	0.00703104	0.461443
cg10714493	0.0187198	0.0330854	0.572681	-0.00872786	0.0179661	0.628078	-0.0144841	0.0271524	0.594807
cg10714501	0.011302	0.00542732	0.0396221	-0.00752649	0.00294715	0.0120237	-0.00626153	0.00445408	0.162602
cg10714509	-0.0374227	0.0222284	0.0951045	0.0340045	0.0120705	0.005745	0.0280342	0.0182424	0.127223
cg10714510	-0.00424358	0.0179464	0.813517	-0.00109808	0.00974529	0.910491	-0.00499398	0.0147282	0.7352
cg10714547	0.0187406	0.0221269	0.398856	-0.00734473	0.0120154	0.542277	0.00120772	0.018159	0.947094
cg10714639	0.0214764	0.0199167	0.283253	-0.0134053	0.0108152	0.217803	-0.0120358	0.0163451	0.463084
cg10714773	0.00191145	0.0167785	0.909507	-0.00636009	0.0091111	0.486613	0.000594102	0.0137697	0.965664
cg10714960	0.010226	0.00471484	0.0322437	-0.00473189	0.00256026	0.0672584	-0.00719997	0.00386936	0.0654479
cg10714973	-0.00870042	0.0141577	0.54013	0.00497376	0.00768792	0.519007	0.013868	0.0116189	0.235211
cg10714994	-0.01769	0.01469	0.231091	0.00955723	0.007977	0.233454	0.0223152	0.0120558	0.0668527
cg10715027	0.00554338	0.00690414	0.42376	-0.00232161	0.00374909	0.537035	-0.00194681	0.00566607	0.731809
cg10715028	0.0126943	0.0206109	0.53923	-0.00323591	0.0111922	0.773032	-0.000785255	0.0169149	0.963057
cg10715039	-0.0117529	0.0216299	0.587979	0.0150455	0.0117455	0.202903	0.0220519	0.0177512	0.216775
cg10715092	-0.00756084	0.0331158	0.819825	0.0178903	0.0179826	0.321984	-0.0237297	0.0271773	0.384486
cg10715115	-0.0180483	0.0147817	0.224701	-0.0013644	0.0080268	0.865338	0.00866069	0.012131	0.476783
cg10715147	-0.00216689	0.0122894	0.860366	0.000890509	0.00667342	0.894088	0.00460357	0.0100856	0.648968
cg10715191	-0.00450295	0.00916445	0.624158	-0.00019587	0.00497649	0.968676	0.00428114	0.00752105	0.570366
cg10715197	-0.000730031	0.00947649	0.938735	0.00607857	0.00514593	0.240056	-0.00646796	0.00777714	0.407401
cg10715223	0.0130663	0.0136082	0.339073	-0.00336336	0.00738955	0.649898	-0.0161749	0.0111679	0.150369
cg10715265	-0.000532661	0.00275266	0.846918	0.00231392	0.00149475	0.124487	0.000885583	0.00225904	0.695804
cg10715272	0.00960592	0.0169163	0.571294	-0.00186224	0.0091859	0.839722	-0.0185803	0.0138828	0.183537
cg10715287	-0.00158141	0.0041611	0.704645	-0.00166365	0.00225957	0.463134	0.000591441	0.00341492	0.862818
cg10715311	-0.0103386	0.00377732	0.00723165	0.00348955	0.00205116	0.0917203	0.0045889	0.00309996	0.141649
cg10715333	0.0139355	0.0106277	0.192503	-0.0101728	0.00577104	0.0807233	-0.00753171	0.00872187	0.389718
cg10715361	-0.0133429	0.0155023	0.391272	0.0130261	0.00841807	0.124639	0.00980596	0.0127224	0.442498
cg10715371	0.0106424	0.0113416	0.35012	-0.0138261	0.0061587	0.0267706	-0.00248527	0.00930775	0.789961
cg10715374	-0.0047233	0.00758816	0.53493	-0.00594706	0.00412053	0.151785	-2.59873e-05	0.00622742	0.996678
cg10715426	-0.0453303	0.0229688	0.0509399	0.0142203	0.0124726	0.25671	0.0350098	0.01885	0.0659454
cg10715460	-0.00184801	0.00687852	0.788692	0.00289399	0.00373518	0.440124	0.000618113	0.00564504	0.913008
cg10715461	-0.0139453	0.0133312	0.297824	0.0184394	0.00723911	0.0122415	0.00586504	0.0109406	0.592985
cg10715502	-0.0126463	0.00687421	0.0685138	0.0133585	0.00373284	0.000515172	0.00720289	0.0056415	0.204373
cg10715527	0.0147985	0.0184083	0.423188	0.0032601	0.00999611	0.744941	-0.0226687	0.0151073	0.136345
cg10715529	0.00178997	0.0124961	0.886361	-0.00395715	0.00678563	0.560975	0.00567815	0.0102552	0.580919
cg10715564	0.00181211	0.0073744	0.80635	-0.0020881	0.00400445	0.603105	-0.00315872	0.006052	0.602768
cg10715584	0.00933837	0.0105372	0.377428	-0.013363	0.00572192	0.0213356	-0.00698577	0.00864764	0.420935
cg10715640	-0.0289367	0.0180245	0.111271	0.0256251	0.00978771	0.0100878	0.0141386	0.0147923	0.341265
cg10715804	0.00801451	0.00706166	0.258871	-0.00409239	0.00383463	0.28821	0.000245482	0.00579534	0.96629
cg10715820	-0.000670607	0.0151444	0.964761	-0.01869	0.00822373	0.0249878	0.00613238	0.0124287	0.622709
cg10715851	-0.0231654	0.034587	0.504407	-0.0199483	0.0187815	0.290505	0.0154598	0.0283848	0.587097
cg10715905	-5.20487e-06	0.0164301	0.999748	-0.0152436	0.0089219	0.0903523	0.00547213	0.0134838	0.685656
cg10715930	0.00192627	0.00314578	0.54158	0.000487708	0.00170822	0.775794	-0.00195473	0.00258167	0.450573
cg10716031	-0.00340731	0.00889965	0.702563	-0.00867753	0.0048327	0.0753058	0.0048111	0.00730373	0.511454
cg10716112	0.00427398	0.0106209	0.688162	0.000745418	0.00576738	0.897398	-0.0022488	0.00871634	0.796891
cg10716120	-0.00430448	0.0133672	0.748051	0.0128465	0.00725869	0.0795285	0.00189167	0.0109702	0.86341
cg10716163	-0.000462737	0.00290476	0.873722	0.00159508	0.00157735	0.314121	0.000736896	0.00238387	0.757817
cg10716258	0.00537652	0.00810033	0.508245	-0.000597581	0.00439865	0.892184	-0.0108951	0.00664775	0.104088
cg10716304	0.00345771	0.0157536	0.826678	-0.00968362	0.00855456	0.260103	-0.0122716	0.0129286	0.344611
cg10716309	-0.00278519	0.00331905	0.403203	0.000414385	0.00180231	0.818582	0.00377399	0.00272387	0.168694
cg10716343	0.00604743	0.00951953	0.526574	0.00201986	0.0051693	0.696744	-0.00457297	0.00781245	0.559515
cg10716350	-0.00940526	0.0166562	0.573448	-0.0180866	0.00904467	0.0479976	0.00976568	0.0136694	0.47648
cg10716351	0.0113182	0.0107262	0.29365	-0.00896607	0.00582456	0.126589	-0.00335207	0.00880275	0.704088
cg10716356	0.00251591	0.00914075	0.783647	0.0032896	0.00496362	0.508881	-0.00787414	0.0075016	0.296174
cg10716379	0.0212071	0.014493	0.146246	-0.00460047	0.00787	0.560042	-0.0127134	0.0118941	0.287462
cg10716387	0.000597931	0.00341365	0.861277	0.00159001	0.00185368	0.392892	5.22297e-05	0.0028015	0.985159
cg10716444	-0.029408	0.0158309	0.0658952	0.000532513	0.00859649	0.950719	0.0146708	0.012992	0.261264
cg10716485	0.0167171	0.0110219	0.132207	-0.0101042	0.00598512	0.0942021	-0.0113926	0.00904541	0.210519
cg10716524	0.00215871	0.00805314	0.789156	0.00521123	0.00437302	0.235953	-8.79762e-05	0.00660902	0.989403
cg10716548	-0.00886593	0.0286525	0.75758	0.0258745	0.0155589	0.0991595	-0.0122566	0.0235145	0.603251
cg10716582	-0.00497726	0.0191513	0.795433	-0.000989684	0.0103995	0.924356	0.01823	0.015717	0.248606
cg10716598	-4.28158e-05	0.0084771	0.995979	0.0036742	0.00460324	0.426488	0.000768104	0.00695696	0.912287
cg10716607	0.000813438	0.00304205	0.789664	0.000858624	0.0016519	0.604261	-0.000120925	0.00249654	0.961456
cg10716612	-0.0186191	0.017325	0.284863	-0.00586245	0.00940785	0.53448	0.0293983	0.0142182	0.0410195
cg10716641	0.00834601	0.0179737	0.643318	0.00302568	0.00976011	0.757144	-0.00091767	0.0147506	0.950507
cg10716648	0.000135514	0.00258507	0.958288	-0.000183276	0.00140375	0.89636	-0.00032524	0.00212151	0.878438
cg10716666	0.00751662	0.00779667	0.33712	0.000303207	0.00423375	0.943037	-0.00253482	0.00639854	0.692757
cg10716697	0.00150492	0.00618311	0.808154	0.00123315	0.00335756	0.71412	0.00290464	0.00507433	0.568206
cg10716705	0.0044854	0.00641305	0.485767	-0.0040575	0.00348242	0.246484	-0.00475542	0.00526304	0.368209
cg10716711	-0.00375526	0.0107042	0.726394	0.000242831	0.00581261	0.966753	0.00208014	0.00878469	0.813259
cg10716760	0.00430108	0.00658201	0.514824	-0.000930586	0.00357417	0.79507	-0.00450699	0.0054017	0.405885
cg10716823	-0.0141614	0.0042427	0.0011528	0.00376611	0.00230388	0.104974	0.0103484	0.00348189	0.00363421
cg10716835	-0.00371623	0.00343688	0.281937	0.00113627	0.0018663	0.543889	0.00475517	0.00282057	0.0946512
cg10716862	0.0332608	0.0121621	0.00727763	-0.0249287	0.00660428	0.000260142	-0.0263989	0.00998116	0.00936773
cg10716882	-0.00184625	0.00912763	0.840079	0.00776667	0.0049565	0.119994	-0.00167459	0.00749084	0.82352
cg10716909	0.00999643	0.0144101	0.489327	7.31909e-05	0.00782501	0.992554	-0.00712827	0.0118261	0.547909
cg10717082	-0.00877003	0.0166621	0.599708	-0.00233407	0.00904788	0.796913	0.00606343	0.0136742	0.658332
cg10717121	-0.0178713	0.0134897	0.187981	-0.00737827	0.00732521	0.316029	0.019532	0.0110707	0.0804583
cg10717149	0.00164535	0.00725851	0.821094	-0.00267507	0.00394152	0.49876	-0.000127024	0.00595689	0.983026
cg10717169	-0.00100262	0.0144815	0.944928	-0.0135013	0.00786374	0.0888104	0.00531819	0.0118846	0.655404
cg10717189	0.00422569	0.00358208	0.240675	0.00131317	0.00194514	0.501029	-0.00535483	0.00293973	0.0712422
cg10717214	0.0023437	0.0109908	0.831532	-0.00225819	0.00596821	0.705886	0.00489378	0.00901985	0.588533
cg10717221	0.00196395	0.00698821	0.779209	-0.00374546	0.00379474	0.325803	-0.00180566	0.00573506	0.753475
cg10717290	0.000901938	0.00266954	0.736111	-0.00114389	0.00144962	0.431753	-0.000816121	0.00219083	0.710225
cg10717312	-0.0163008	0.0114427	0.157115	0.00534647	0.00621361	0.391416	0.00715197	0.00939074	0.447929
cg10717379	-0.0102145	0.0126418	0.420838	2.61525e-05	0.00686474	0.996967	0.0010865	0.0103748	0.916784
cg10717408	0.020089	0.0165593	0.227671	-0.0238653	0.00899206	0.0091322	-0.00918479	0.0135899	0.50055
cg10717425	0.0054016	0.011996	0.653392	0.000379703	0.00651409	0.953624	0.00392736	0.00984484	0.690722
cg10717448	-0.0256518	0.0213246	0.23159	0.0115546	0.0115797	0.320548	0.027279	0.0175006	0.121928
cg10717472	-0.013559	0.00973661	0.166556	0.00354878	0.00528719	0.503498	0.00950959	0.00799061	0.236571
cg10717480	0.00868946	0.010279	0.399746	0.00117432	0.00558173	0.833756	-0.010661	0.00843577	0.208979
cg10717504	0.01276	0.00640629	0.048872	-0.00429117	0.00347875	0.220004	-0.00445656	0.00525749	0.398468
cg10717509	-0.0334964	0.0337358	0.322936	0.00618109	0.0183192	0.736451	0.0177121	0.0276862	0.523669
cg10717522	-0.0100028	0.00757277	0.189279	0.00021035	0.00411217	0.959296	0.00386226	0.00621479	0.535581
cg10717580	0.00824001	0.00783949	0.295521	-0.00662865	0.00425701	0.122316	-0.00192305	0.00643369	0.765578
cg10717610	0.00124821	0.00907923	0.890903	0.00215223	0.00493021	0.663301	0.00127825	0.00745111	0.864106
cg10717612	0.00234472	0.00611471	0.702122	-0.00162249	0.00332041	0.626069	-0.00918913	0.0050182	0.0697829
cg10717691	0.00600137	0.0146451	0.682759	0.00560143	0.0079526	0.482702	0.00514087	0.0120189	0.669683
cg10717694	-0.0048042	0.00931625	0.607113	0.00674046	0.00505892	0.185486	0.00419418	0.00764563	0.584411
cg10717739	0.00259059	0.0035622	0.468621	0.00422085	0.00193435	0.0312329	-0.0058451	0.00292341	0.0480295
cg10717750	-0.00529119	0.00694448	0.447734	0.000414533	0.003771	0.912668	0.0062708	0.00569918	0.273603
cg10717754	-0.00486632	0.00702469	0.489929	0.00369724	0.00381455	0.334549	-0.00294432	0.005765	0.610568
cg10717809	-0.00763145	0.0104916	0.468533	-0.00903303	0.00569714	0.115715	0.00719703	0.00861018	0.405038
cg10717816	0.0162337	0.013393	0.228072	-0.00233269	0.00727269	0.749011	-0.00555445	0.0109913	0.614325
cg10717869	-0.00516686	0.0144546	0.721436	-0.00122169	0.00784913	0.876597	-0.00084721	0.0118625	0.943194
cg10717876	-0.012674	0.00730115	0.0853826	0.0039881	0.00396468	0.316667	0.0124375	0.00599189	0.0402513
cg10717906	0.000834094	0.0027529	0.762472	-0.000973831	0.00149488	0.516119	0.00137712	0.00225924	0.543418
cg10717907	-0.0110922	0.00693492	0.112584	0.00507818	0.0037658	0.180268	0.00995334	0.00569132	0.0831041
cg10717991	-0.00196591	0.00743198	0.791874	-0.00566238	0.00403572	0.163414	0.00304333	0.00609925	0.618798
cg10718016	-0.00215761	0.00853703	0.800944	-0.00231886	0.00463579	0.617927	-0.000977039	0.00700614	0.889346
cg10718026	-0.0200321	0.00990806	0.0456247	0.00792643	0.00538028	0.143543	0.0162339	0.00813131	0.0483527
cg10718027	0.0109515	0.0204052	0.592557	-0.00877141	0.0110805	0.430292	0.00317085	0.0167461	0.850169
cg10718051	0.00873039	0.00696275	0.212547	-0.00157335	0.00378092	0.678127	-0.00750381	0.00571416	0.19185
cg10718066	-0.0188066	0.0144891	0.197011	0.00134175	0.00786791	0.864903	0.00891469	0.0118909	0.455032
cg10718078	-0.01789	0.0111112	0.110245	0.00184583	0.00603361	0.76024	0.00467597	0.00911869	0.609127
cg10718100	0.00423459	0.00711765	0.553104	-0.00138462	0.00386503	0.720848	-0.00185934	0.00584129	0.750853
cg10718130	-0.00389495	0.0118791	0.743624	0.00166746	0.00645062	0.796507	-0.00259241	0.00974892	0.7908
cg10718217	0.00435327	0.00938228	0.643573	0.00229584	0.00509478	0.653147	-0.0100068	0.00769982	0.196451
cg10718267	0.0226484	0.0105009	0.0331978	-0.0100677	0.00570221	0.0802417	-0.0108544	0.00861784	0.210508
cg10718401	-0.00952084	0.0192203	0.621339	0.00357858	0.010437	0.732348	0.00375602	0.0157736	0.812231
cg10718521	0.00816691	0.0112998	0.471368	0.000913039	0.00613602	0.881984	-0.00307329	0.00927347	0.740968
cg10718575	-0.00508157	0.00829542	0.541422	0.00851288	0.00450459	0.0614138	-0.00298651	0.00680786	0.66175
cg10718608	0.0139941	0.0116536	0.232394	-0.00537199	0.00632818	0.397781	-0.00528558	0.00956388	0.581617
cg10718614	-0.00409822	0.00768327	0.594836	0.00255637	0.00417218	0.541327	0.00294182	0.00630548	0.641744
cg10718618	-0.00147168	0.00180684	0.417115	0.000493282	0.000981153	0.61614	0.000483847	0.00148283	0.744818
cg10718619	0.00234705	0.00840243	0.780516	-0.00604948	0.0045627	0.187634	-0.00676631	0.00689568	0.328628
cg10718625	0.0153571	0.0220503	0.487612	-0.0131696	0.0119738	0.27379	0.00251408	0.0180961	0.88976
cg10718697	0.0353188	0.0172197	0.042636	-0.00371556	0.00935064	0.691873	-0.0269238	0.0141318	0.0593655
cg10718705	0.030693	0.0151585	0.0453103	-0.0129144	0.00823141	0.11954	-0.0229468	0.0124403	0.0677922
cg10718721	-0.00337279	0.00601267	0.575974	0.00293049	0.003265	0.371388	0.000805294	0.00493446	0.870662
cg10718795	-0.00650367	0.0142114	0.648117	0.00481571	0.00771711	0.5339	0.00225923	0.011663	0.846761
cg10718809	0.0117813	0.0112929	0.299121	-0.00654567	0.00613229	0.288124	0.000979473	0.00926783	0.916025
cg10718813	0.000440558	0.00332467	0.894822	0.000889508	0.00180537	0.623205	-0.00014075	0.00272848	0.958953
cg10718835	0.0234706	0.0189592	0.218367	-0.0115721	0.0102952	0.263447	-0.0066211	0.0155593	0.671275
cg10718885	0.0154238	0.01794	0.391802	-0.018472	0.00974182	0.0605627	-0.014658	0.014723	0.321638
cg10718894	-0.0215773	0.0465515	0.643912	0.00765696	0.0252784	0.762535	0.024878	0.0382037	0.516281
cg10718898	0.0281223	0.0687248	0.683188	-0.0964916	0.037319	0.0110286	0.0403222	0.0564009	0.476172
cg10718914	0.00674046	0.00920101	0.465374	-0.00221267	0.00499634	0.658738	-0.0083331	0.00755105	0.272189
cg10718938	-0.00288001	0.00697384	0.68043	0.00052141	0.00378694	0.89074	0.000414444	0.00572327	0.942404
cg10718977	-0.00653867	0.0189197	0.730303	-0.00722496	0.0102738	0.483391	-0.00334976	0.015527	0.829591
cg10718991	-0.00204676	0.00400705	0.610521	0.000983329	0.00217591	0.652219	-0.00188355	0.00328849	0.567968
cg10719029	-0.00117736	0.0119094	0.92143	-0.00535003	0.00646708	0.409874	-0.000177209	0.0097738	0.985567
cg10719100	0.00106597	0.00578707	0.854197	0.00123276	0.0031425	0.695606	-0.00255925	0.00474931	0.591067
cg10719144	0.00558735	0.0197905	0.778225	0.0130581	0.0107467	0.226935	-0.0244897	0.0162416	0.134463
cg10719149	-0.00262583	0.00891338	0.768859	0.00397337	0.00484015	0.413468	0.00333217	0.007315	0.649629
cg10719215	0.0041527	0.00826032	0.61616	-0.00523912	0.00448553	0.24533	-0.00404381	0.00677905	0.552057
cg10719228	-0.00063096	0.0140389	0.964234	0.00255462	0.00762339	0.738186	0.0025885	0.0115214	0.822653
cg10719247	-0.0124566	0.00985415	0.208866	0.0110844	0.00535101	0.0406556	0.00518759	0.00808707	0.522554
cg10719291	-0.00913082	0.0108283	0.400927	0.00314145	0.00588001	0.59424	0.00318042	0.00888655	0.72111
cg10719303	0.00150401	0.0161397	0.925924	-0.00158822	0.00876418	0.856531	0.00228738	0.0132454	0.863211
cg10719337	0.00691599	0.0107929	0.522993	0.00195443	0.0058608	0.73941	-0.00391933	0.00885752	0.659006
cg10719338	0.0245351	0.0136545	0.0751048	-0.0303209	0.0074147	8.26286e-05	-0.0134353	0.011206	0.233126
cg10719346	-0.0156785	0.0174262	0.370241	0.00242943	0.00946282	0.797863	0.0133614	0.0143013	0.352205
cg10719363	0.00539242	0.00394706	0.174666	-0.000285805	0.00214333	0.894164	-0.00057585	0.00323926	0.859229
cg10719390	-0.00914143	0.00922458	0.323867	0.0084892	0.00500914	0.0929536	0.00638287	0.00757039	0.400982
cg10719402	0.0100691	0.017219	0.559903	-0.000534074	0.00935027	0.954554	-0.00196096	0.0141312	0.889887
cg10719447	-0.00394116	0.00960501	0.682367	0.000876843	0.00521572	0.866801	0.00238926	0.00788261	0.762382
cg10719522	0.00147362	0.00856144	0.863657	-0.00755867	0.00464904	0.106842	0.00466861	0.00702617	0.507787
cg10719604	-0.0138268	0.0141571	0.330876	0.01742	0.00768758	0.0254089	0.00361259	0.0116184	0.756437
cg10719637	-0.00405957	0.00960792	0.673468	-0.00231362	0.0052173	0.658309	0.00678448	0.00788499	0.391423
cg10719664	-0.00205006	0.00861551	0.812363	0.00153686	0.00467841	0.743158	-0.000432853	0.00707055	0.951296
cg10719673	0.00894179	0.0152503	0.558851	-0.0054	0.00828122	0.515711	-0.00234971	0.0125155	0.851424
cg10719689	0.0196967	0.00832606	0.019748	-0.011875	0.00452123	0.00985671	-0.0166671	0.00683301	0.0163185
cg10719727	-0.0129281	0.0103621	0.214816	-0.00176811	0.00562686	0.753945	0.0137248	0.00850397	0.109407
cg10719746	-0.00207728	0.0229635	0.928086	-0.017232	0.0124697	0.169797	-0.00746212	0.0188456	0.692901
cg10719792	0.0662496	0.0257821	0.0115198	-0.0193148	0.0140002	0.170505	-0.0323331	0.0211587	0.129353
cg10719847	0.00470392	0.0075131	0.532549	-0.00217914	0.00407977	0.594327	-0.00654181	0.00616582	0.291023
cg10719852	-0.00869004	0.0112461	0.441346	-0.00867216	0.00610685	0.158415	0.0045482	0.00922938	0.62314
cg10719895	0.00307555	0.00824003	0.709685	0.00410057	0.00447451	0.361447	-0.00274271	0.0067624	0.685838
cg10719920	0.00614313	0.00929721	0.510154	-0.00161077	0.00504858	0.750291	-0.0027897	0.00763	0.715349
cg10719970	-0.0136723	0.00646944	0.0368297	0.00733683	0.00351304	0.0390645	0.00605174	0.00530931	0.256831
cg10720000	-0.00863805	0.0263874	0.744021	-0.00970835	0.0143289	0.499488	-0.00405754	0.0216555	0.851718
cg10720040	-0.0276778	0.0145969	0.0605651	0.00564961	0.00792643	0.477506	0.00909679	0.0119793	0.449254
cg10720072	0.0103499	0.0106006	0.331032	-0.00612423	0.00575632	0.289698	-0.00554749	0.00869963	0.525014
cg10720080	0.011818	0.0105833	0.26657	-0.00163009	0.00574695	0.777215	-0.00352753	0.00868546	0.685428
cg10720143	-0.0155058	0.0189067	0.413922	0.00400323	0.0102667	0.697348	0.0150944	0.0155163	0.332782
cg10720154	-0.00272439	0.011563	0.814171	0.00126946	0.00627895	0.840152	0.00503879	0.00948949	0.596498
cg10720163	-0.000115389	0.00690901	0.986705	0.00404883	0.00375174	0.282865	-0.000171152	0.00567006	0.975974
cg10720192	-0.0219224	0.00991618	0.0291211	-0.000301163	0.00538469	0.955499	0.0165174	0.00813797	0.0448035
cg10720210	0.0121016	0.0081806	0.141917	-0.000641546	0.00444224	0.885433	-0.00909166	0.00671362	0.178445
cg10720287	0.00407465	0.00507624	0.423885	-0.00274173	0.00275651	0.322095	-0.000874855	0.00416595	0.834055
cg10720361	-0.0133434	0.00793258	0.0953852	0.000722698	0.00430756	0.867069	0.0135289	0.00651008	0.0400235
cg10720382	-0.0140756	0.00987791	0.157001	-0.0032989	0.00536391	0.539813	0.0131707	0.00810657	0.10709
cg10720418	0.0178392	0.0194131	0.360145	-0.00763503	0.0105417	0.470439	0.0065873	0.0159319	0.68007
cg10720545	0.00217573	0.0122778	0.859671	-0.00836937	0.00666713	0.212023	0.00822951	0.0100761	0.415847
cg10720572	-0.00790471	0.0132251	0.551265	-0.00581478	0.00718151	0.419868	0.00930779	0.0108535	0.392988
cg10720577	-0.0123808	0.0141831	0.384603	0.00512549	0.0077017	0.507123	0.00190197	0.0116397	0.870501
cg10720620	0.00669606	0.00819319	0.41554	0.00112186	0.00444907	0.801392	-0.00535767	0.00672396	0.427282
cg10720644	0.00131259	0.0129258	0.919301	-0.000472452	0.007019	0.946457	-0.00779108	0.0106079	0.464233
cg10720646	-0.0297365	0.0170085	0.0831967	0.00861562	0.00923597	0.352949	0.0274838	0.0139585	0.051472
cg10720652	-0.0124137	0.00881673	0.161959	0.00547638	0.00478767	0.255169	0.00315757	0.00723569	0.66341
cg10720654	-0.00314575	0.0119643	0.793098	-0.0126863	0.00649689	0.0533985	0.0112733	0.00981885	0.253407
cg10720699	-0.0115343	0.00874509	0.189928	0.0057964	0.00474877	0.224843	0.00484959	0.00717689	0.500635
cg10720709	0.00312895	0.00600697	0.603493	-0.00143614	0.00326191	0.660601	-0.00164729	0.00492978	0.738903
cg10720867	0.0188929	0.0157295	0.232288	-0.00105651	0.00854144	0.901785	-0.0184287	0.0129088	0.156238
cg10720966	0.00768092	0.0109938	0.486238	-3.49057e-05	0.00596984	0.995345	-0.00674598	0.00902232	0.456237
cg10720997	0.0431048	0.0180578	0.0186906	-0.0208943	0.00980576	0.0353315	-0.0269377	0.0148196	0.0718306
cg10721001	0.00150584	0.00651689	0.817691	-0.00247608	0.00353881	0.485597	-0.000334713	0.00534826	0.950212
cg10721030	-0.0204699	0.0206692	0.324174	-0.0111667	0.0112238	0.321962	0.00749532	0.0169627	0.659451
cg10721066	-0.00198577	0.0113563	0.861511	0.00296872	0.00616673	0.631182	0.00382125	0.00931988	0.682595
cg10721090	-0.0135432	0.0154961	0.384035	0.0145584	0.0084147	0.0864143	-0.0070739	0.0127173	0.579174
cg10721149	0.00437431	0.00488677	0.372671	-0.00123744	0.00265362	0.641907	-0.00157986	0.00401046	0.694392
cg10721220	0.000276752	0.00671543	0.967202	-0.00121238	0.00364662	0.74017	0.000725845	0.0055112	0.895459
cg10721256	0.00557298	0.00861313	0.518958	-0.00380049	0.00467711	0.418219	-0.00352767	0.0070686	0.618733
cg10721259	0.00507361	0.014856	0.733364	0.00770207	0.0080671	0.341797	-0.0037032	0.0121919	0.761898
cg10721278	0.0121609	0.0212827	0.568896	-0.0112987	0.0115569	0.33039	-0.0136038	0.0174662	0.437731
cg10721284	-0.00501157	0.0132417	0.705811	-0.00520519	0.0071905	0.470665	0.00534874	0.0108671	0.623562
cg10721315	-0.000480601	0.014944	0.974403	-0.000269945	0.00811491	0.973523	0.00759402	0.0122642	0.537064
cg10721338	0.000714887	0.00302079	0.813364	-0.00113314	0.00164035	0.491151	0.0018165	0.00247909	0.465283
cg10721359	0.00307783	0.00319328	0.337238	0.00213969	0.00173402	0.219852	-0.00294728	0.00262065	0.26319
cg10721369	0.00165129	0.00386585	0.670106	-0.000185841	0.00209924	0.929618	-0.000220088	0.00317261	0.94482
cg10721489	0.0136245	0.0110527	0.220322	-0.00389534	0.00600184	0.517676	-0.0105066	0.00907068	0.24925
cg10721490	-0.00688083	0.00283147	0.0167111	0.002241	0.00153755	0.147824	0.00487821	0.00232372	0.0380773
cg10721491	0.00998459	0.0107037	0.352959	-0.00588364	0.00581235	0.313633	-0.000990871	0.0087843	0.910395
cg10721492	-0.00561957	0.0209746	0.78926	0.00328225	0.0113896	0.773752	0.0123538	0.0172133	0.47447
cg10721502	0.000395971	0.00477976	0.934127	0.00134516	0.00259551	0.605316	0.000403334	0.00392264	0.918291
cg10721503	-0.0130519	0.0162542	0.423717	0.0113514	0.0088264	0.201118	0.0181077	0.0133395	0.177417
cg10721538	-0.0315624	0.03399	0.35514	0.0142215	0.0184573	0.44265	0.0464169	0.0278948	0.0989586
cg10721553	0.000425111	0.00369346	0.908577	-0.00256143	0.00200563	0.204248	0.000181088	0.00303114	0.952469
cg10721556	-0.0180066	0.0079212	0.024955	0.00548514	0.00430138	0.204924	0.0152726	0.00650075	0.0205901
cg10721579	0.00294389	0.00940141	0.754772	0.00336124	0.00510517	0.511657	-0.00142705	0.00771552	0.853602
cg10721687	0.000277333	0.00545609	0.959553	-0.000330719	0.00296277	0.911324	-0.00256641	0.00447768	0.567708
cg10721706	-0.00568027	0.00936293	0.545316	0.00296357	0.00508426	0.56116	0.00317323	0.00768393	0.680432
cg10721728	0.0115818	0.0140723	0.412275	-0.00498272	0.00764155	0.515725	-0.0159556	0.0115488	0.169901
cg10721734	0.0506413	0.0223364	0.0253317	-0.00639375	0.0121291	0.599158	-0.0495358	0.0183309	0.00797802
cg10721755	-0.00744767	0.0249105	0.765521	0.00381584	0.0135269	0.778403	0.0131155	0.0204434	0.522499
cg10721808	0.00546434	0.0103963	0.600222	-0.0101276	0.00564543	0.0755686	0.00180676	0.00853203	0.832685
cg10721812	-0.00139173	0.0104785	0.89458	-0.00375324	0.00569005	0.51088	0.0053991	0.00859947	0.531409
cg10721855	-0.00315597	0.0153054	0.837016	0.00518293	0.00831116	0.534174	-0.00924124	0.0125608	0.463467
cg10721866	0.0155524	0.0148668	0.2978	-0.0168697	0.00807298	0.0389544	-0.0133692	0.0122008	0.275575
cg10721927	-0.00304507	0.0193474	0.875227	-0.000218669	0.010506	0.983432	-0.00736156	0.0158779	0.643825
cg10721942	0.0010452	0.00885789	0.906285	-0.000453324	0.00481002	0.925085	-0.00396246	0.00726946	0.5868
cg10721961	0.00657698	0.00721524	0.364004	-0.00400034	0.00391802	0.30949	-0.000534158	0.00592137	0.928286
cg10721977	-0.0157001	0.0112127	0.164265	0.00252823	0.00608873	0.678781	0.00241613	0.009202	0.793376
cg10721979	-0.00126475	0.00246187	0.608467	0.000465624	0.00133685	0.728281	0.00121041	0.0020204	0.550341
cg10721997	-0.00617071	0.0088181	0.485544	0.000890297	0.00478842	0.852844	0.00603278	0.00723681	0.406299
cg10722175	0.00236272	0.011236	0.833837	0.0011174	0.00610138	0.855026	0.00347299	0.00922112	0.707171
cg10722251	-0.000901006	0.00464306	0.846491	4.78428e-05	0.00252128	0.984895	-0.00278259	0.00381045	0.466789
cg10722260	-0.00109179	0.0064689	0.866284	-0.00215088	0.00351275	0.541598	-3.40532e-05	0.00530888	0.994894
cg10722267	-0.00634576	0.0116179	0.586031	-0.000341637	0.00630876	0.956912	0.0020547	0.00953453	0.829776
cg10722298	-0.0357831	0.0171495	0.0392414	0.0098722	0.00931255	0.291423	0.0216689	0.0140742	0.126525
cg10722361	-0.0143343	0.00867302	0.101234	-0.000516648	0.00470963	0.912847	0.0130623	0.00711774	0.0691806
cg10722394	0.0109752	0.00543146	0.0457441	-0.00853134	0.0029494	0.00460682	-0.0111587	0.00445748	0.0137708
cg10722410	0.00922911	0.00924039	0.320094	-0.00299849	0.00501773	0.551349	-0.00923277	0.00758337	0.226019
cg10722426	-0.0113464	0.0151653	0.455948	-0.00188406	0.00823507	0.819461	-0.002458	0.0124458	0.843804
cg10722437	-0.0201074	0.026027	0.44144	0.0165076	0.0141332	0.245333	0.0102401	0.0213598	0.632599
cg10722444	-0.00736007	0.0166012	0.658387	-0.00789558	0.0090148	0.383022	0.0147415	0.0136242	0.281616
cg10722465	0.00268199	0.00894675	0.764917	0.00532033	0.00485827	0.275861	-0.0029746	0.00734239	0.686171
cg10722533	0.0144723	0.0102703	0.161613	-0.0105543	0.00557697	0.0610547	-0.0150344	0.00842857	0.0772237
cg10722636	-0.00134627	0.00386042	0.727953	0.00434946	0.00209629	0.0403344	-0.00130406	0.00316815	0.681422
cg10722637	0.00373248	0.0034991	0.288445	-0.000621479	0.00190009	0.74423	-0.00471327	0.00287163	0.103587
cg10722699	-0.00681652	0.00882099	0.441321	0.00613693	0.00478998	0.202818	-0.00323655	0.00723918	0.655691
cg10722750	-0.00515297	0.0125072	0.681141	0.00258855	0.00679167	0.703837	0.00294649	0.0102644	0.774607
cg10722799	0.000621631	0.00742352	0.933417	0.00025223	0.00403112	0.950222	-0.00207711	0.0060923	0.733799
cg10722925	0.00505364	0.0115661	0.663015	0.00721821	0.00628064	0.252934	-0.00989074	0.00949204	0.299695
cg10723012	-0.00225116	0.00287029	0.434551	0.000130288	0.00155863	0.933533	-0.000531032	0.00235558	0.822058
cg10723020	0.00123396	0.0105243	0.906877	-0.000966676	0.00571493	0.86599	0.00132427	0.00863706	0.878424
cg10723024	-0.000312827	0.00217496	0.885897	-0.000782742	0.00118105	0.508876	0.000912079	0.00178494	0.610385
cg10723075	-0.000403223	0.00257864	0.876028	0.000512765	0.00140025	0.714923	-0.000474432	0.00211623	0.823027
cg10723095	0.00685883	0.0273056	0.802137	-0.0160178	0.0148275	0.282381	-0.000625926	0.022409	0.977767
cg10723140	-0.0125408	0.0151771	0.410425	0.00364471	0.00824147	0.659183	0.00817536	0.0124555	0.512959
cg10723146	0.00224628	0.0035834	0.532052	-0.000953705	0.00194586	0.625025	-0.00119073	0.00294081	0.686337
cg10723238	0.0225776	0.0114942	0.0520233	-0.00522458	0.00624161	0.404376	-0.0140788	0.00943305	0.138432
cg10723259	-6.35687e-05	0.0128585	0.996064	0.00777036	0.00698241	0.2682	0.00328621	0.0105526	0.756078
cg10723306	0.0118214	0.0172658	0.49499	-0.00324591	0.0093757	0.72985	-0.00377638	0.0141696	0.790344
cg10723319	-0.0214927	0.0206161	0.299457	0.0209512	0.011195	0.0639356	0.0252397	0.0169192	0.138619
cg10723418	-0.0045659	0.00777208	0.558089	-0.000188082	0.0042204	0.964535	0.00320786	0.00637836	0.61602
cg10723431	-0.00794115	0.00912736	0.386174	0.00202788	0.00495635	0.683226	0.00712453	0.00749061	0.343625
cg10723444	0.00727275	0.00326688	0.0280383	0.000202876	0.00177398	0.909159	-0.00296091	0.00268105	0.271836
cg10723556	0.00109596	0.00596367	0.854531	-0.00321043	0.0032384	0.323685	-0.00170139	0.00489425	0.728782
cg10723575	0.0141821	0.020085	0.481615	-0.0209545	0.0109066	0.0572854	0.00281189	0.0164833	0.864859
cg10723614	-0.0174149	0.00730926	0.0189073	0.00826708	0.00396908	0.0395811	0.0139157	0.00599853	0.0221944
cg10723617	0.00127557	0.0205803	0.950691	0.0153527	0.0111755	0.172303	0.00858636	0.0168898	0.612207
cg10723629	0.000761407	0.00292199	0.794905	0.000388963	0.0015867	0.806805	-0.000383623	0.00239801	0.873194
cg10723668	-0.00533721	0.00923374	0.564438	0.00317902	0.00501411	0.527388	0.00818926	0.00757791	0.282206
cg10723695	0.000787369	0.0162998	0.96156	0.00418741	0.00885112	0.637084	0.00506923	0.0133768	0.705451
cg10723711	0.0064717	0.0167111	0.699304	-0.0090539	0.00907446	0.320598	0.00102295	0.0137144	0.940677
cg10723736	-0.00432915	0.0088741	0.626634	0.0018574	0.00481882	0.700651	-0.00191967	0.00728276	0.792589
cg10723746	-0.00626575	0.0151514	0.680014	0.00301799	0.00822752	0.714461	0.00865929	0.0124344	0.487648
cg10723823	0.00894751	0.0104388	0.393232	0.00132978	0.00566849	0.814962	-0.00561183	0.00856689	0.513796
cg10723827	-0.00839064	0.00762271	0.273412	0.00523738	0.00413929	0.208443	0.000793075	0.00625578	0.89935
cg10723851	-0.00799506	0.0239965	0.739636	0.00971796	0.0130306	0.457391	0.00116098	0.0196934	0.953097
cg10723854	0.017282	0.0100847	0.089404	-0.0103409	0.00547621	0.0616163	-0.0147903	0.00827628	0.0766799
cg10723896	-0.00369821	0.0219628	0.86659	0.0167644	0.0119263	0.16264	0.00383297	0.0180244	0.83199
cg10723906	-0.00538587	0.00505662	0.289157	0.00688812	0.00274585	0.0135808	0.00358505	0.00414985	0.389523
cg10723928	-0.00940541	0.0115018	0.415279	0.010397	0.00624574	0.0988268	0.00498118	0.00943929	0.598765
cg10723962	-0.00114684	0.00498506	0.818477	0.000539334	0.00270699	0.842445	-0.000325565	0.00409113	0.936717
cg10724054	-0.00163208	0.0099079	0.869462	0.00996967	0.0053802	0.0665582	-0.00179696	0.00813118	0.825506
cg10724086	-0.0045531	0.00418074	0.278506	0.000735406	0.00227023	0.746603	0.00265055	0.00343103	0.441463
cg10724130	0.0105108	0.00934765	0.263276	-0.0017401	0.00507597	0.732395	-0.00208026	0.0076714	0.786768
cg10724186	0.0102628	0.00657468	0.121404	-0.00846238	0.00357019	0.0195152	-0.00461292	0.00539569	0.39445
cg10724246	0.0222226	0.00952372	0.0214451	0.00131535	0.00517158	0.799707	-0.0175935	0.0078159	0.0263738
cg10724255	0.00112573	0.00559046	0.840783	0.00117814	0.00303573	0.698698	0.0035794	0.00458796	0.436964
cg10724261	0.0125929	0.00682994	0.0679073	-0.00321977	0.0037088	0.387206	-0.0076718	0.00560517	0.173882
cg10724292	0.0119671	0.014952	0.425222	0.00658801	0.00811923	0.418884	-0.00370522	0.0122707	0.763255
cg10724297	0.00523273	0.00639258	0.414805	-0.00436102	0.0034713	0.211667	-0.00816885	0.00524624	0.122322
cg10724315	0.000193836	0.0101685	0.984826	-0.00543948	0.00552169	0.326732	0.000312904	0.00834502	0.970158
cg10724344	0.0221135	0.0184316	0.232809	-0.00507238	0.0100087	0.613313	-0.00882168	0.0151263	0.560953
cg10724409	-0.0318845	0.0169371	0.0624069	0.0207028	0.00919719	0.0263735	0.0205206	0.0138999	0.142715
cg10724426	0.00655208	0.0109224	0.549823	-0.0147529	0.00593109	0.0143696	-0.00147844	0.00896375	0.869297
cg10724442	-0.00254294	0.00172492	0.143275	0.000545959	0.00093667	0.561173	0.00220704	0.0014156	0.121849
cg10724472	-0.012741	0.0105692	0.230603	0.00743035	0.00573929	0.198154	0.00370823	0.00867389	0.669839
cg10724491	-0.00449355	0.00262731	0.0900254	0.00189513	0.00142668	0.186812	0.000314489	0.00215617	0.884303
cg10724529	-0.0257114	0.0182952	0.162731	-0.00426915	0.00993468	0.668238	0.0455376	0.0150144	0.00302161
cg10724576	-0.00421135	0.00792243	0.596094	-0.00159552	0.00430204	0.711444	0.00529994	0.00650175	0.416744
cg10724690	0.00902501	0.017877	0.614681	-0.00248101	0.00970756	0.798756	-0.015462	0.0146712	0.294236
cg10724702	0.0131064	0.0138155	0.344865	-0.0152854	0.00750211	0.0440027	-0.00415452	0.0113381	0.714754
cg10724771	2.97274e-05	0.00359483	0.993417	-0.000448076	0.00195207	0.818876	-0.000495668	0.00295019	0.866882
cg10724774	-0.0102406	0.0132094	0.439856	0.0104323	0.00717298	0.148686	-0.00676962	0.0108406	0.533614
cg10724776	-0.000342372	0.00882845	0.969136	-0.00368739	0.00479403	0.443446	0.00574002	0.0072453	0.429926
cg10724791	-0.00346604	0.011468	0.763044	-0.00134215	0.00622738	0.829758	0.00236875	0.00941155	0.801754
cg10724806	0.012211	0.00713259	0.089713	-0.00587691	0.00387314	0.132048	-0.00528062	0.00585355	0.368962
cg10724833	-0.0107218	0.00998677	0.285353	0.00104526	0.00542303	0.847514	0.00964119	0.00819591	0.241998
cg10724888	-0.003174	0.0159535	0.842666	0.000713766	0.00866306	0.934485	-0.00151167	0.0130926	0.908291
cg10724891	-0.0290079	0.0223006	0.196057	0.0136556	0.0121097	0.261919	0.0172227	0.0183016	0.348741
cg10724894	-0.00243098	0.00751592	0.746973	0.000157244	0.0040813	0.969337	0.00446385	0.00616814	0.470789
cg10724928	-0.0116325	0.0293749	0.69287	-0.0162492	0.0159512	0.310589	0.0279502	0.0241073	0.2488
cg10724935	0.0225623	0.0114484	0.0512613	-0.0145034	0.00621673	0.0214686	0.00033402	0.00939544	0.971705
cg10724940	-0.00618915	0.013247	0.641272	0.0048333	0.00719338	0.50305	0.00635761	0.0108715	0.559882
cg10724947	-0.00311235	0.00379881	0.41439	-0.00103959	0.00206283	0.615296	0.00521623	0.0031176	0.0971376
cg10724963	-0.00736014	0.0116785	0.52985	-0.0026563	0.00634165	0.676131	0.00649317	0.00958424	0.499521
cg10724965	0.0177428	0.00907819	0.0531874	-0.0035945	0.00492965	0.467453	-0.0131875	0.00745026	0.0794859
cg10724969	-0.0276577	0.00992085	0.00625309	0.00931817	0.00538723	0.0864931	0.02297	0.00814181	0.00567735
cg10724974	-0.0100822	0.00758138	0.186315	0.0061014	0.00411685	0.141184	0.00246059	0.00622186	0.693258
cg10724984	-0.0055617	0.0093222	0.551995	0.00727103	0.00506215	0.15374	0.00379683	0.00765051	0.620684
cg10725048	0.00788257	0.0101433	0.438758	-0.00162675	0.00550805	0.76829	-0.00188577	0.00832441	0.821206
cg10725066	0.0205722	0.0246118	0.405041	-0.0116517	0.0133647	0.385203	-0.0189482	0.0201983	0.350243
cg10725067	-0.0112718	0.0119937	0.349373	0.0112531	0.00651284	0.0868245	0.00846394	0.00984296	0.391715
cg10725121	0.00287615	0.00206048	0.165567	-0.000581815	0.00111889	0.604112	-0.00391784	0.00169099	0.0223616
cg10725137	-0.0107569	0.00710188	0.132727	0.00265548	0.00385647	0.492538	0.005702	0.00582835	0.330062
cg10725183	0.00501925	0.0065643	0.44613	-0.00103336	0.00356455	0.772438	-0.00474227	0.00538717	0.380621
cg10725222	-0.0261454	0.00970112	0.00814182	-0.00068206	0.00526791	0.897219	0.0268314	0.00796148	0.00103696
cg10725229	-0.0139766	0.0106043	0.190239	0.0104347	0.00575838	0.0726994	0.00559349	0.00870273	0.521738
cg10725316	0.000765439	0.00383844	0.842307	0.00351462	0.00208436	0.0945935	0.000814708	0.00315012	0.796406
cg10725344	0.0165178	0.023855	0.490129	-0.00143853	0.0129538	0.911778	0.00253283	0.0195772	0.897296
cg10725381	0.00396853	0.00771406	0.607967	-0.00841837	0.0041889	0.0469126	-0.000221043	0.00633075	0.97221
cg10725390	0.0141573	0.0132775	0.288641	-0.0141691	0.00720998	0.0519117	-0.00882107	0.0108966	0.419959
cg10725395	-0.00608425	0.00761877	0.42625	0.00395401	0.00413715	0.341303	0.00502116	0.00625254	0.423673
cg10725403	0.0621438	0.0224896	0.00671078	-0.0332879	0.0122123	0.00746632	-0.0609708	0.0184567	0.00128914
cg10725438	-0.0103679	0.00854572	0.227642	0.00290676	0.0046405	0.532358	0.0126354	0.00701327	0.0743412
cg10725542	0.0423722	0.0242186	0.0829813	-0.0299859	0.0131512	0.0245304	-0.041454	0.0198756	0.0393218
cg10725555	-0.0259715	0.0171141	0.131996	0.0127672	0.0092933	0.172296	0.0136748	0.0140451	0.332375
cg10725618	0.00815187	0.0061679	0.189023	-0.00126281	0.0033493	0.706871	-0.00965209	0.00506185	0.0591513
cg10725720	0.00507774	0.00791621	0.522574	-0.00498316	0.00429867	0.248871	-0.00579425	0.00649665	0.374402
cg10725768	0.00281937	0.0115993	0.808409	3.60419e-05	0.00629865	0.995445	-0.00457708	0.00951926	0.631597
cg10725843	-0.00428411	0.0198259	0.82932	0.0043863	0.0107659	0.684486	0.016887	0.0162706	0.3016
cg10725855	-0.0226614	0.027416	0.410268	0.000789408	0.0148875	0.957808	0.00545306	0.0224997	0.808951
cg10725861	0.0041402	0.0114199	0.717642	-0.00454912	0.00620125	0.464764	-0.00341995	0.00937205	0.71588
cg10725892	0.031002	0.0208928	0.140707	-0.0106363	0.0113452	0.350548	-0.013841	0.0171463	0.421275
cg10725912	0.00591155	0.011085	0.594906	-0.00156987	0.00601937	0.794732	-0.000602017	0.00909717	0.947358
cg10725932	0.0100677	0.0107875	0.352719	7.54728e-06	0.00585783	0.998974	-0.00745538	0.00885303	0.401544
cg10725937	0.0231665	0.00987931	0.0208231	-0.00738145	0.00536467	0.171636	-0.00496485	0.00810772	0.541563
cg10725943	0.00117858	0.00991367	0.905584	-0.0054062	0.00538333	0.317463	0.00338453	0.00813591	0.678222
cg10725952	0.00454654	0.00864956	0.600197	-0.00437676	0.00469689	0.353459	-0.00345791	0.00709849	0.627133
cg10726037	0.00259028	0.00986239	0.793318	-0.000450147	0.00535548	0.933167	-5.4253e-05	0.00809383	0.994664
cg10726093	0.0078111	0.00610828	0.203668	-0.00268085	0.00331692	0.4207	-0.0075171	0.00501292	0.136597
cg10726214	0.00605243	0.00871085	0.488636	-0.00335411	0.00473017	0.479769	0.00170861	0.00714879	0.811545
cg10726226	0.00466912	0.00351136	0.186362	-0.000533421	0.00190674	0.78019	-0.00211494	0.00288169	0.464557
cg10726259	0.0131358	0.0177454	0.460731	-0.00295486	0.0096361	0.759693	-0.00690686	0.0145632	0.636249
cg10726312	0.0195284	0.0171128	0.256283	-0.00132459	0.00929261	0.886912	0.000228351	0.0140441	0.987057
cg10726346	0.00203571	0.0176607	0.908443	0.00296089	0.00959016	0.758101	-0.00750293	0.0144938	0.605731
cg10726357	0.00515665	0.017344	0.766787	-0.00797034	0.00941818	0.399239	-0.00159938	0.0142339	0.910739
cg10726394	-0.000619416	0.00191672	0.747184	-0.00056924	0.00104082	0.585545	0.00022252	0.00157301	0.887764
cg10726445	0.0143725	0.0145439	0.325217	-0.0102911	0.00789766	0.195276	-0.0130557	0.0119359	0.276422
cg10726449	-0.000919659	0.00705725	0.896556	0.00250106	0.00383223	0.515351	-0.00202248	0.00579172	0.727606
cg10726463	0.00200113	0.00857468	0.815903	-0.000387356	0.00465623	0.933851	-0.00164163	0.00703704	0.815974
cg10726475	-0.00536506	0.00813148	0.510768	0.0013773	0.00441556	0.755693	0.00165565	0.00667331	0.80452
cg10726486	-0.0027411	0.00610099	0.654108	0.00269213	0.00331297	0.4182	-0.0010605	0.00500694	0.832651
cg10726517	0.00168155	0.0110317	0.879128	-0.00275745	0.00599047	0.646206	-0.000516697	0.00905349	0.954592
cg10726559	0.000205245	0.00365219	0.955286	0.000758784	0.00198322	0.702753	-0.000132811	0.00299727	0.964737
cg10726581	0.000136562	0.00808429	0.986553	-0.00269675	0.00438994	0.540285	-0.000586732	0.00663459	0.929691
cg10726658	-0.00907503	0.0076723	0.239427	0.00598927	0.00416622	0.153393	0.00756346	0.00629648	0.232246
cg10726660	-0.00375903	0.00628995	0.551319	0.00146512	0.00341558	0.668797	0.0063131	0.00516202	0.223946
cg10726666	0.00572126	0.00969297	0.556235	0.00287575	0.00526349	0.585927	-0.00842481	0.00795479	0.291881
cg10726706	0.0021587	0.0136653	0.874771	0.00832384	0.00742054	0.26442	0.00374388	0.0112148	0.73914
cg10726725	0.00200036	0.00901016	0.824717	-0.00218049	0.0048927	0.656717	0.00486953	0.00739442	0.511567
cg10726760	0.0238023	0.012351	0.0565391	-0.0244385	0.00670684	0.000411568	-0.0207074	0.0101362	0.0434508
cg10726868	0.0129717	0.00602184	0.0334135	0.00354686	0.00326999	0.280439	-0.00870861	0.00494198	0.0808188
cg10726931	0.00400665	0.0103918	0.700567	0.0014951	0.00564294	0.791543	-0.00856661	0.00852827	0.317344
cg10726970	0.00438641	0.00722128	0.544819	-0.00108449	0.00392131	0.782635	-0.00707747	0.00592633	0.234953
cg10727113	-0.00297242	0.00405018	0.464572	-0.000342191	0.00219933	0.876642	0.00278199	0.00332388	0.404424
cg10727146	0.000179365	0.00487358	0.970708	0.00337978	0.00264646	0.204257	-0.0036293	0.00399964	0.366175
cg10727148	0.00125587	0.0108939	0.908432	0.00487025	0.00591562	0.412127	0.0104509	0.00894037	0.244949
cg10727171	-0.0119064	0.0126599	0.349032	0.00837938	0.00687461	0.225494	0.0105873	0.0103897	0.31043
cg10727229	-0.0288415	0.0215022	0.182578	-0.00210282	0.0116761	0.857409	0.0255991	0.0176464	0.149716
cg10727259	0.0268264	0.0138413	0.0551685	-0.000769445	0.00751609	0.918647	-0.025539	0.0113592	0.0265495
cg10727316	-0.0102256	0.00677064	0.133838	0.00458603	0.0036766	0.214916	-0.0023015	0.0055565	0.679534
cg10727340	0.0148002	0.00891358	0.0996792	-0.0065434	0.00484026	0.17919	-0.00592897	0.00731517	0.419401
cg10727395	-0.00170135	0.0109084	0.876345	0.000511555	0.00592349	0.931337	-2.17483e-05	0.00895227	0.998066
cg10727416	0.0226562	0.0105329	0.0336656	-0.00923332	0.00571959	0.109321	-0.0100253	0.00864412	0.24865
cg10727432	-0.00500893	0.0119552	0.676053	0.00632164	0.00649195	0.332309	-0.00201481	0.00981139	0.837675
cg10727474	-0.00651416	0.0101529	0.522465	0.0113942	0.00551325	0.0411108	-0.00492737	0.00833226	0.555492
cg10727654	-0.000379424	0.0039958	0.924523	-0.000275015	0.00216981	0.899372	0.00072536	0.00327926	0.82535
cg10727660	0.00316801	0.00930327	0.734109	-0.00107277	0.00505187	0.832226	-0.000340421	0.00763498	0.964517
cg10727661	0.0493704	0.0237105	0.0396423	-0.0167929	0.0128753	0.194862	-0.0254021	0.0194587	0.194467
cg10727688	-0.00151915	0.00838738	0.856604	0.00834523	0.00455452	0.0696124	0.00490734	0.00688332	0.477398
cg10727759	0.00420489	0.00820055	0.60915	-0.00318982	0.00445307	0.475312	-0.00286405	0.00673	0.671256
cg10727809	-0.000103036	0.00665028	0.987667	0.00420228	0.00361124	0.247077	0.00142977	0.00545773	0.793833
cg10727812	-0.0034449	0.00534734	0.520769	-0.00423626	0.00290372	0.147439	0.00540916	0.00438843	0.220355
cg10727820	0.00478847	0.00474872	0.31549	-0.00371605	0.00257865	0.152403	-0.00157237	0.00389716	0.68739
cg10727831	0.000820494	0.0143844	0.954616	0.00937029	0.00781105	0.232864	-0.0128634	0.011805	0.278245
cg10727859	-0.00249829	0.00299136	0.405433	0.000458342	0.00162437	0.778347	0.000544568	0.00245494	0.824861
cg10727879	0.00656068	0.0166615	0.694517	0.00716384	0.00904752	0.43018	0.00504115	0.0136737	0.713078
cg10727892	0.00569634	0.00564427	0.315082	0.0040227	0.00306496	0.19209	-0.00726616	0.00463212	0.119603
cg10727923	-0.0101908	0.0106593	0.341148	-0.00585615	0.00578824	0.313886	0.011536	0.00874787	0.19
cg10727962	-0.00935667	0.00367345	0.012244	0.00163058	0.00199476	0.415448	0.00646505	0.00301471	0.034194
cg10728060	0.0011658	0.00260163	0.654959	-0.0024332	0.00141274	0.08782	-0.000465017	0.0021351	0.827991
cg10728104	-0.00187434	0.00293761	0.524769	0.00144128	0.00159519	0.368224	0.00214822	0.00241083	0.374837
cg10728179	-0.0164695	0.00936792	0.0815162	0.00642104	0.00508697	0.209528	0.0134918	0.00768803	0.0820599
cg10728189	0.00174696	0.00236366	0.461428	0.00034265	0.00128352	0.789999	-0.00161093	0.0019398	0.408078
cg10728214	-0.0046048	0.0115591	0.69113	-0.00249109	0.00627685	0.692233	0.00653649	0.00948631	0.492246
cg10728227	0.00889688	0.0189336	0.639356	8.78237e-05	0.0102813	0.9932	-0.0136535	0.0155383	0.38148
cg10728271	-0.0116733	0.0129177	0.368145	0.00155053	0.00701459	0.825468	0.0101356	0.0106013	0.341129
cg10728282	-0.00399308	0.0041041	0.332713	0.00352158	0.00222861	0.11694	0.00233309	0.00336814	0.489961
cg10728351	-0.00475783	0.0225315	0.83315	0.0130086	0.0122351	0.290008	0.0115692	0.0184911	0.53283
cg10728451	-3.08673e-05	0.0122602	0.997996	0.00719117	0.00665755	0.282437	-0.00445357	0.0100617	0.658905
cg10728452	0.00658227	0.0117657	0.576995	2.67601e-05	0.00638903	0.996666	-0.000628324	0.00965585	0.948235
cg10728454	0.00357486	0.00987808	0.718122	0.0021725	0.005364	0.686253	-0.00870218	0.00810671	0.285416
cg10728473	-0.00347072	0.0129359	0.788971	0.00475466	0.00702449	0.49991	-0.00720951	0.0106162	0.498499
cg10728484	0.000921744	0.00636535	0.885129	-0.0028094	0.00345652	0.418097	-0.00489371	0.00522389	0.350917
cg10728503	-0.0195422	0.0165415	0.239991	0.00892096	0.0089824	0.322812	0.00996672	0.0135752	0.464399
cg10728716	0.0128323	0.0082642	0.123353	-0.00712355	0.00448763	0.115299	-0.0102475	0.00678223	0.133675
cg10728717	0.00564147	0.00736414	0.445273	0.00572251	0.00399888	0.155257	-0.00552661	0.00604357	0.362475
cg10728746	0.00564661	0.00842799	0.504273	0.000150192	0.00457658	0.97388	-0.00988205	0.00691666	0.155915
cg10728822	-0.0200182	0.0105407	0.0601656	0.00129728	0.00572379	0.821118	0.0287135	0.00865046	0.00122448
cg10728902	0.0199927	0.0114214	0.0828268	-0.00625254	0.00620206	0.3156	-0.00777688	0.00937328	0.408513
cg10728993	0.00478272	0.00306312	0.121304	0.0015461	0.00166334	0.354655	-0.00426733	0.00251383	0.0924218
cg10728994	0.00210296	0.00780602	0.788125	-0.0052028	0.00423883	0.222288	-0.00187036	0.00640622	0.770867
cg10729001	-0.00404316	0.0074627	0.589065	0.00433683	0.0040524	0.286878	0.00305044	0.00612446	0.619426
cg10729019	0.00672049	0.00741291	0.366604	0.00213945	0.00402537	0.59615	-0.00868362	0.0060836	0.156303
cg10729062	-0.0167681	0.0129096	0.196698	0.00474811	0.00701016	0.499626	0.0184372	0.0105946	0.0846122
cg10729106	-0.0237755	0.0173274	0.172814	0.0158572	0.00940914	0.094767	0.0107746	0.0142202	0.450253
cg10729111	0.0139333	0.0100684	0.169203	-0.00427663	0.00546738	0.435773	-0.00434811	0.00826294	0.599796
cg10729167	0.00655842	0.0134487	0.626761	0.00276653	0.00730295	0.705549	-0.00402393	0.0110371	0.716123
cg10729169	0.00216431	0.00797061	0.786487	0.0012449	0.00432821	0.774174	0.00337296	0.00654129	0.60714
cg10729196	0.0301674	0.0179233	0.095185	-0.00295781	0.00973274	0.761776	-0.0340335	0.0147093	0.02254
cg10729214	-0.035012	0.0137846	0.0124835	0.00603218	0.00748533	0.422058	0.0270991	0.0113127	0.0182884
cg10729236	-0.000727427	0.00947037	0.938914	6.08863e-05	0.00514261	0.990575	0.00706865	0.00777211	0.365081
cg10729245	-0.00332913	0.00346558	0.338846	-0.000115567	0.00188188	0.951144	0.00139597	0.00284412	0.624525
cg10729296	0.000513481	0.017699	0.976908	-0.00135582	0.00961094	0.888073	-0.00683419	0.0145252	0.638925
cg10729312	-0.00921135	0.00892902	0.304513	0.000652566	0.00484864	0.893184	0.0132215	0.00732784	0.0739222
cg10729317	-0.00281274	0.00954569	0.768808	-0.00326269	0.00518351	0.530368	0.00127504	0.00783392	0.871007
cg10729325	-0.00228791	0.00351143	0.516044	-0.00285236	0.00190678	0.137543	0.00267479	0.00288175	0.355346
cg10729412	-0.0075743	0.0075217	0.316148	-0.00301796	0.00408444	0.461546	0.00925398	0.00617289	0.136703
cg10729426	0.00282526	0.0103843	0.786078	-0.0103779	0.00563889	0.0684028	-0.00257369	0.00852214	0.763222
cg10729496	0.00489492	0.0144733	0.735855	-0.0062733	0.00785931	0.426474	-0.00985705	0.0118779	0.408413
cg10729505	0.00114875	0.00597013	0.847771	0.00378098	0.00324191	0.246023	-0.000844233	0.00489955	0.863512
cg10729531	-0.0102283	0.0036219	0.00563193	0.00241419	0.00196677	0.22226	0.00565652	0.00297241	0.0596538
cg10729541	-0.0254842	0.0138865	0.0691823	0.00619242	0.00754069	0.413308	0.0202288	0.0113964	0.0786599
cg10729545	-0.0047157	0.0120343	0.695923	-0.00102608	0.00653487	0.87552	0.00960556	0.00987626	0.33289
cg10729557	-0.00285892	0.00336476	0.397356	-0.000723753	0.00182714	0.692789	2.62264e-05	0.00276138	0.992439
cg10729572	-9.30905e-05	0.0170208	0.995646	-0.0046143	0.00924263	0.618607	0.00912133	0.0139685	0.515125
cg10729641	-0.00308313	0.00755907	0.68416	-0.000964841	0.00410473	0.814602	0.00207559	0.00620355	0.738578
cg10729644	-0.000835151	0.00677677	0.902144	0.000408969	0.00367993	0.911712	-0.00374616	0.00556154	0.501989
cg10729706	-0.0101044	0.00875215	0.250794	-0.00549501	0.0047526	0.2501	0.00365326	0.00718268	0.612037
cg10729726	-0.00263043	0.00886711	0.767293	-0.00342106	0.00481503	0.4789	0.00559835	0.00727703	0.443353
cg10729739	-0.00151026	0.00311965	0.629269	-0.00248841	0.00169403	0.144707	0.0011559	0.00256022	0.65253
cg10729743	-0.00789993	0.00856739	0.358498	0.00463082	0.00465227	0.321732	0.00867942	0.00703106	0.21967
cg10729824	0.00549249	0.00315962	0.084949	-0.00141735	0.00171574	0.410541	-0.00555215	0.00259302	0.0344665
cg10729835	0.00662294	0.00836214	0.430057	-0.00533267	0.00454082	0.242777	-0.000728399	0.00686261	0.915665
cg10729852	0.00626576	0.0124671	0.616262	-0.0004419	0.00676989	0.948074	-0.00654245	0.0102315	0.523863
cg10729878	-0.0120738	0.0144583	0.405482	0.00757589	0.00785115	0.336691	0.00563662	0.0118656	0.6357
cg10730074	0.0338605	0.0142175	0.0189552	-0.00314123	0.00772043	0.684892	-0.0300445	0.011668	0.0113533
cg10730078	-0.00382495	0.00793904	0.630912	0.00443685	0.00431107	0.305654	0.00799372	0.00651538	0.22248
cg10730102	-0.00435436	0.0120402	0.718307	0.0108561	0.0065381	0.0996751	0.00581009	0.00988113	0.557738
cg10730148	0.00521924	0.00827329	0.529445	-0.00157962	0.00449257	0.725806	0.00510673	0.0067897	0.453579
cg10730149	-0.00868745	0.0100737	0.390351	-0.00385517	0.00547024	0.482454	0.011811	0.00826727	0.15594
cg10730156	0.0059474	0.0172649	0.731144	0.00533668	0.00937521	0.570358	-0.00106249	0.0141689	0.940361
cg10730162	-0.0187552	0.0208533	0.370411	0.00146997	0.0113238	0.896952	0.00787742	0.0171138	0.646213
cg10730165	0.00601228	0.00963396	0.533873	0.000738285	0.00523144	0.88803	-0.0107968	0.00790637	0.174857
cg10730256	0.00369188	0.00915318	0.687478	0.000157056	0.00497037	0.974849	-0.00732646	0.0075118	0.331538
cg10730291	-0.0135826	0.0108359	0.212689	0.000202483	0.00588413	0.972611	0.0137984	0.00889278	0.123621
cg10730349	-0.00347022	0.00472171	0.463934	0.00395212	0.00256399	0.126093	0.0018332	0.003875	0.63709
cg10730359	-0.00489298	0.0109735	0.656552	0.00205512	0.00595883	0.730838	-0.00377904	0.00900568	0.675575
cg10730362	-0.00536501	0.00834519	0.521635	0.00370674	0.00453161	0.415141	0.00560146	0.0068487	0.41519
cg10730370	0.00395544	0.00531513	0.458351	-0.00146018	0.00288623	0.613931	-0.00312587	0.004362	0.475131
cg10730398	0.0376474	0.0155657	0.0172211	-0.00510652	0.0084525	0.546993	-0.0221937	0.0127744	0.0851233
cg10730399	0.00496435	0.00792394	0.532285	-0.00166024	0.00430286	0.700357	0.000456699	0.00650299	0.944139
cg10730421	-0.00983825	0.010987	0.372504	0.0139576	0.00596616	0.0211163	0.00288642	0.00901676	0.749487
cg10730424	-0.0168451	0.0115905	0.14897	0.00307662	0.00629386	0.625936	0.0215487	0.00951202	0.0254454
cg10730425	-0.0732884	0.0382046	0.0576638	0.0113757	0.0207459	0.584575	0.0580618	0.0313536	0.066731
cg10730497	-0.00368092	0.00267566	0.171708	-0.00114055	0.00145294	0.434144	0.00363274	0.00219585	0.100904
cg10730522	-0.00647186	0.00846184	0.446011	0.000817657	0.00459495	0.859092	2.76431e-05	0.00694443	0.996831
cg10730575	0.0118393	0.0157567	0.454029	-0.00602052	0.00855624	0.483143	-0.00145224	0.0129312	0.910786
cg10730576	-0.023941	0.0460116	0.603882	-0.023802	0.0249852	0.342861	0.0338034	0.0377606	0.372633
cg10730597	-0.0091259	0.00710888	0.201933	0.00369002	0.00386027	0.341221	0.00287372	0.00583409	0.623295
cg10730678	-0.00148144	0.00377442	0.695452	0.0025077	0.00204959	0.22375	0.00137293	0.00309758	0.658472
cg10730712	0.00710331	0.00382318	0.0658489	0.000605871	0.00207607	0.770962	-0.00503502	0.00313759	0.111419
cg10730750	0.00454304	0.00284801	0.113545	-0.00291933	0.00154653	0.0617062	-0.00390426	0.0023373	0.0976802
cg10730786	0.0123742	0.0122027	0.312782	0.0030146	0.00662631	0.650046	-0.0108376	0.0100145	0.28153
cg10730816	-0.0206015	0.00827647	0.0143016	0.000431491	0.0044943	0.923689	0.0163961	0.0067923	0.0174325
cg10730959	0.00396023	0.0114321	0.729694	0.00485895	0.00620786	0.43548	-0.00141643	0.00938205	0.880274
cg10730990	-0.00901551	0.0110335	0.415637	0.00207978	0.00599144	0.72916	0.00216069	0.00905497	0.811845
cg10731003	0.0279861	0.0120374	0.0219115	-0.00838977	0.00653659	0.202011	-0.0152259	0.00987885	0.126125
cg10731022	0.000423888	0.00240173	0.860232	0.000467771	0.00130419	0.720531	-0.00137353	0.00197104	0.487364
cg10731073	0.000519746	0.00281003	0.8536	-0.000474052	0.00152591	0.75664	-0.00130423	0.00230613	0.572852
cg10731149	0.00441038	0.0170204	0.796025	-0.00686431	0.00924245	0.45925	-0.00776025	0.0139683	0.579638
cg10731236	-0.0175267	0.0107059	0.104464	0.00581858	0.0058135	0.319084	0.00793193	0.00878604	0.368611
cg10731256	-0.00219857	0.0179616	0.902803	-0.00637722	0.00975352	0.514581	0.0100364	0.0147407	0.497388
cg10731281	-0.0191006	0.020975	0.364478	0.00339547	0.0113899	0.766179	0.0153802	0.0172137	0.373546
cg10731283	-0.00835043	0.00497229	0.095914	0.00175192	0.00270006	0.517792	0.00581415	0.00408065	0.157043
cg10731295	0.00745709	0.00797796	0.351985	0.00426744	0.0043322	0.32676	-0.00852236	0.00654733	0.195754
cg10731362	0.00191353	0.00976871	0.845063	0.00105067	0.00530461	0.843358	-0.00479085	0.00801695	0.551342
cg10731408	-0.00521448	0.00801774	0.516811	0.00812983	0.0043538	0.0645228	-0.00264841	0.00657997	0.688101
cg10731424	-0.0442165	0.0224545	0.0514492	0.0047207	0.0121932	0.699388	0.0349868	0.0184278	0.0602398
cg10731465	-0.0146671	0.0185566	0.430996	0.0040961	0.0100766	0.685169	-0.00151521	0.015229	0.920926
cg10731478	0.00284452	0.00961395	0.767884	0.00063376	0.00522058	0.903598	0.000146136	0.00788994	0.985256
cg10731507	-0.00209454	0.00351142	0.55207	0.00188312	0.00190677	0.325518	0.00093389	0.00288174	0.746499
cg10731588	0.0154935	0.0144647	0.286457	-0.00888614	0.00785462	0.260378	-0.0110823	0.0118708	0.352566
cg10731606	-0.00185703	0.00586485	0.752119	0.0025781	0.00318474	0.419965	-0.000372143	0.00481315	0.938511
cg10731607	3.07858e-05	0.00243493	0.989935	0.000232591	0.00132222	0.860688	-0.00132917	0.00199829	0.507343
cg10731648	-0.0128154	0.0145682	0.380951	0.00561029	0.00791086	0.479708	0.0163937	0.0119558	0.173107
cg10731700	0.00166586	0.00766785	0.828414	-0.00178	0.0041638	0.669855	-0.00388134	0.00629282	0.538649
cg10731735	-0.021783	0.017466	0.214985	0.0236435	0.0094844	0.014161	0.0146868	0.0143339	0.307791
cg10731742	-0.0273107	0.0267398	0.309329	0.0138446	0.0145203	0.342443	0.0206269	0.0219447	0.349303
cg10731768	0.00442096	0.00467826	0.34673	-0.0047635	0.0025404	0.0634309	-0.00122552	0.00383934	0.750179
cg10731794	0.00133638	0.00311179	0.668432	-0.000511394	0.00168977	0.762735	-0.00062097	0.00255377	0.808336
cg10731798	-0.00189245	0.00881069	0.830328	0.00162809	0.00478439	0.734286	-0.000479904	0.00723073	0.947204
cg10731848	0.012766	0.0103517	0.220122	-0.00303197	0.00562121	0.590715	-0.00831515	0.00849543	0.329837
cg10731851	-0.00138291	0.00211015	0.513603	0.000217273	0.00114586	0.849959	6.33808e-05	0.00173175	0.970871
cg10731910	0.000135575	0.00264821	0.959263	-0.00098709	0.00143803	0.493895	-0.00100665	0.00217333	0.644147
cg10731929	-0.0116521	0.0164564	0.480405	-0.00300161	0.00893617	0.737591	0.0200509	0.0135054	0.140493
cg10731936	-0.0097232	0.0164764	0.556313	0.00863457	0.008947	0.336622	0.0157577	0.0135218	0.246395
cg10731951	0.00520055	0.00395294	0.191039	0.00267022	0.00214653	0.216154	-0.00457836	0.00324409	0.16098
cg10731960	-0.0548834	0.0186948	0.00405221	0.0141182	0.0101517	0.167115	0.0391665	0.0153424	0.012056
cg10732016	-0.00781294	0.0105606	0.460986	-0.00453648	0.00573464	0.430608	0.00372083	0.00866685	0.668532
cg10732087	0.00321417	0.0163078	0.844118	-0.00307919	0.0088555	0.728719	-0.00937265	0.0133835	0.485209
cg10732094	-0.0028646	0.00518675	0.581869	-0.000428678	0.00281651	0.879307	0.00202867	0.00425665	0.6346
cg10732134	0.00788856	0.00725036	0.278963	-0.00195989	0.0039371	0.619618	-0.00866219	0.0059502	0.148301
cg10732157	-0.00932557	0.00779652	0.234222	-0.00404124	0.00423367	0.3419	0.0122248	0.00639842	0.0586599
cg10732206	0.0143943	0.0145511	0.324727	0.00539833	0.00790156	0.495918	-0.0202747	0.0119418	0.0923739
cg10732215	-0.00871573	0.0044539	0.0528965	0.00324657	0.00241856	0.182244	0.00556027	0.00365521	0.131082
cg10732259	0.0099302	0.0069211	0.154189	-0.00263347	0.0037583	0.484966	-0.00688717	0.00567998	0.227906
cg10732385	0.010748	0.00698176	0.126569	0.00265546	0.00379124	0.485144	-0.0112139	0.00572977	0.0528665
cg10732406	0.00178327	0.0108135	0.869316	-0.00576075	0.00587194	0.328714	-0.00427471	0.00887436	0.630982
cg10732506	0.00182686	0.00270303	0.50055	-0.00116367	0.0014678	0.429602	-0.00217467	0.00221831	0.329077
cg10732536	-0.00595686	0.00918045	0.517779	0.00169847	0.00498518	0.733977	0.000620036	0.00753418	0.934561
cg10732560	0.00134234	0.00544618	0.805774	-0.00788038	0.00295739	0.0088665	0.00402394	0.00446955	0.369927
cg10732601	0.0120599	0.0189299	0.525394	-0.00794166	0.0102793	0.441424	-0.0204248	0.0155353	0.191335
cg10732611	0.0284072	0.015625	0.0717754	-0.00985214	0.00848469	0.248087	-0.0220899	0.012823	0.0877581
cg10732641	0.0358337	0.0145343	0.0152293	-0.0104552	0.00789245	0.188013	-0.0252063	0.011928	0.0368448
cg10732689	-0.00925137	0.0139003	0.507092	0.00794125	0.00754817	0.29507	0.00444228	0.0114077	0.697724
cg10732694	-0.0043345	0.0107784	0.688356	0.00233229	0.0058529	0.691046	0.00182961	0.00884559	0.836518
cg10732739	-0.00339104	0.0161102	0.833674	0.00795591	0.00874818	0.365109	-0.00844398	0.0132213	0.524367
cg10732797	-0.0220099	0.0201657	0.277459	0.0201277	0.0109504	0.0687494	0.0197619	0.0165495	0.235005
cg10732823	0.00209005	0.00715615	0.770788	-0.000915593	0.00388594	0.814168	-0.00430767	0.00587288	0.464824
cg10732834	-0.0108796	0.00990957	0.274649	-0.00814528	0.0053811	0.132975	0.0165471	0.00813255	0.0442881
cg10732871	0.012526	0.0172493	0.469276	-0.00630374	0.00936676	0.502365	-0.0129885	0.0141561	0.360878
cg10732920	-0.00354711	0.00203364	0.0839137	0.000742897	0.00110431	0.502532	0.00369715	0.00166896	0.0288037
cg10732921	0.00254343	0.00418817	0.544911	-0.00104026	0.00227426	0.648282	-0.00325794	0.00343713	0.345276
cg10732950	-0.00881403	0.00510732	0.0871975	0.00351991	0.00277338	0.207057	0.00569018	0.00419146	0.17738
cg10732977	0.0350476	0.0143738	0.0163572	-0.0154256	0.00780527	0.0506233	-0.0249822	0.0117962	0.0364438
cg10733051	-0.0150787	0.0191241	0.432119	0.0154422	0.0103848	0.139876	-0.00843448	0.0156947	0.59207
cg10733063	0.00268818	0.00946216	0.77687	-0.00981196	0.00513815	0.0587859	-0.00240269	0.00776537	0.757594
cg10733099	-0.00495962	0.00518914	0.341284	0.000259322	0.00281781	0.926842	0.0013237	0.0042586	0.756519
cg10733115	0.00757375	0.0106847	0.479921	-8.32718e-05	0.00580199	0.988575	-0.00032832	0.00876865	0.9702
cg10733123	0.0129688	0.0104215	0.21599	-0.00347375	0.0056591	0.540593	-0.0155852	0.0085527	0.0711332
cg10733145	0.00159237	0.00464739	0.732525	-0.00120242	0.00252363	0.634689	-0.000245671	0.003814	0.948758
cg10733196	-0.00171577	0.0101521	0.866102	-0.00396427	0.0055128	0.473602	0.00163827	0.00833158	0.844477
cg10733207	0.00213831	0.00774068	0.782879	-0.00254153	0.00420335	0.546661	0.00124747	0.00635259	0.844682
cg10733208	-0.0170456	0.0155129	0.274254	-0.00571403	0.00842381	0.498994	0.0188547	0.012731	0.141466
cg10733249	-0.00431237	0.00396507	0.279153	0.00133471	0.00215311	0.536606	0.00165553	0.00325404	0.611937
cg10733251	-6.32523e-05	0.00796989	0.993682	-0.00222505	0.00432781	0.608193	-0.00197785	0.0065407	0.762925
cg10733261	-0.041845	0.0183449	0.0244735	0.00263217	0.00996166	0.792097	0.0309434	0.0150552	0.0422158
cg10733297	-0.0264202	0.0191847	0.171262	-0.00478818	0.0104177	0.646696	0.02386	0.0157444	0.132526
cg10733300	-0.000544033	0.0041782	0.89664	-0.00183154	0.00226885	0.421262	0.00279171	0.00342895	0.417313
cg10733317	0.0143695	0.0256248	0.576097	-0.0100431	0.0139148	0.471975	-0.00288259	0.0210297	0.891224
cg10733323	0.00929466	0.00946792	0.328402	-0.00860374	0.00514128	0.0970777	-0.00510391	0.0077701	0.51264
cg10733469	0.00483943	0.0228823	0.832894	0.00387529	0.0124256	0.755722	0.0120265	0.0187789	0.523229
cg10733507	-0.0321285	0.0585628	0.584381	0.0200061	0.0318008	0.530583	0.0503613	0.0480611	0.297
cg10733616	-0.00131819	0.00316039	0.67742	0.00384959	0.00171616	0.0268913	0.00130823	0.00259366	0.614993
cg10733617	0.00956511	0.0063851	0.136988	-0.00421756	0.00346724	0.226435	-0.00913378	0.0052401	0.0841183
cg10733677	-0.00270239	0.00735249	0.713917	-0.000575703	0.00399255	0.885611	0.000792955	0.00603401	0.895688
cg10733692	-0.00218074	0.00618691	0.725156	0.00357376	0.00335962	0.289776	0.000509039	0.00507745	0.920324
cg10733711	-0.00997659	0.0185638	0.592062	-0.000591409	0.0100805	0.953323	-0.00537654	0.0152349	0.724831
cg10733745	-0.000802661	0.0145686	0.956162	0.00594767	0.00791105	0.453766	-2.9407e-06	0.0119561	0.999804
cg10733787	-0.00385371	0.0146805	0.793422	-0.0140674	0.00797179	0.0803982	0.00793251	0.0120479	0.511648
cg10733898	0.0113742	0.0122182	0.353929	0.00788147	0.00663472	0.237426	-0.0191379	0.0100272	0.0589197
cg10733940	-0.0172485	0.0184369	0.351557	-0.000993115	0.0100116	0.921163	0.0125002	0.0151307	0.410511
cg10733951	-0.00430191	0.0075782	0.571417	0.00380994	0.00411512	0.356556	0.00791931	0.00621925	0.205577
cg10733978	-0.00584378	0.017292	0.736047	0.00841876	0.00938991	0.371904	0.0143724	0.0141911	0.313391
cg10733988	-0.000118178	0.00708999	0.986731	0.00383926	0.00385001	0.320852	-0.00377579	0.00581859	0.517743
cg10734044	0.0321579	0.0307777	0.298386	0.0212674	0.0167129	0.205874	-0.0352848	0.0252585	0.165242
cg10734048	-0.0117163	0.0111506	0.295688	0.00109107	0.00605504	0.857333	0.00436621	0.00915107	0.634219
cg10734102	-0.0130084	0.0102389	0.20659	0.000781751	0.00555991	0.888439	0.00689075	0.00840279	0.413958
cg10734114	-0.0108942	0.0127198	0.393593	0.00390298	0.00690709	0.573178	0.0110201	0.0104388	0.293425
cg10734164	-0.00159937	0.0117842	0.89229	-0.00384927	0.00639908	0.548722	0.00970208	0.00967104	0.317962
cg10734218	-0.0122477	0.0151592	0.420871	-0.00311834	0.00823177	0.705554	0.00733986	0.0124408	0.556412
cg10734246	0.00137111	0.0152447	0.928498	-0.0034119	0.00827818	0.681028	0.0126353	0.0125109	0.314739
cg10734259	-0.0226042	0.0177726	0.206107	-0.0050284	0.0096509	0.603394	0.0147014	0.0145856	0.315696
cg10734363	-0.0185352	0.0155199	0.234934	0.00882687	0.00842763	0.297224	0.0201339	0.0127368	0.116804
cg10734382	0.00585764	0.00850395	0.492391	-0.00104065	0.00461783	0.822122	-0.00189837	0.006979	0.786123
cg10734393	-0.0178802	0.0064279	0.00636525	0.00352483	0.00349049	0.314788	0.0148816	0.00527523	0.00568077
cg10734415	0.00781764	0.0129738	0.548033	0.00716187	0.00704503	0.311581	-0.00365734	0.0106473	0.731877
cg10734432	-0.0229959	0.0123765	0.0658395	0.0141949	0.00672072	0.0369409	0.00672441	0.0101571	0.509331
cg10734448	0.00997466	0.0103783	0.338607	-0.0064362	0.00563564	0.255912	-0.00480186	0.00851723	0.57405
cg10734450	-0.00892139	0.00767624	0.247666	0.00109873	0.00416836	0.79259	0.0051345	0.00629971	0.416812
cg10734581	-0.00232774	0.00732854	0.75137	-0.0023301	0.00397955	0.559398	-0.000564562	0.00601436	0.925384
cg10734604	0.0080007	0.00699551	0.255234	0.00188191	0.00379871	0.6213	-0.00906432	0.00574105	0.11724
cg10734665	0.0168166	0.0120433	0.165423	-0.00405608	0.00653976	0.536397	-0.00745148	0.00988365	0.452508
cg10734734	0.000792778	0.00285077	0.781463	0.00073266	0.00154803	0.636947	-0.00108642	0.00233956	0.643302
cg10734739	0.00805962	0.00922003	0.383945	-0.00282325	0.00500667	0.573971	-0.00347433	0.00756666	0.647023
cg10734781	0.00258449	0.0191265	0.892759	-0.0137455	0.0103861	0.188429	-0.00258263	0.0156967	0.869613
cg10734783	-0.00262476	0.00259946	0.314839	-0.000881676	0.00141156	0.533521	0.00135488	0.00213332	0.52668
cg10734849	-0.00832309	0.0179774	0.644297	0.00357955	0.00976209	0.714563	0.0115366	0.0147536	0.435922
cg10734892	0.00193198	0.00682571	0.777675	-0.000434772	0.0037065	0.906837	0.00150176	0.0056017	0.789133
cg10734940	-0.00436448	0.00734919	0.553817	-0.000189716	0.00399076	0.96217	-0.000253314	0.00603131	0.966575
cg10734950	0.0402587	0.0163738	0.0155019	-0.00232365	0.0088913	0.794319	-0.0412392	0.0134376	0.00270544
cg10734972	-0.00309963	0.0255324	0.903596	0.00525476	0.0138646	0.705415	0.00634635	0.0209538	0.762559
cg10735015	0.0126007	0.019256	0.514236	-0.0173434	0.0104564	0.100039	-0.00900904	0.015803	0.569783
cg10735019	-0.00199963	0.012206	0.870171	-0.000291476	0.00662814	0.965004	0.0067286	0.0100172	0.503181
cg10735070	0.00238582	0.021353	0.911239	0.0216995	0.0115951	0.0639424	-0.00889947	0.0175239	0.612578
cg10735091	-0.0129785	0.0233477	0.579422	0.0106292	0.0126783	0.403636	0.0196124	0.0191609	0.308287
cg10735140	-0.000639035	0.00762448	0.933357	0.00352166	0.00414025	0.396845	-0.00268144	0.00625723	0.6691
cg10735164	-0.0136347	0.00937028	0.148491	0.00426284	0.00508826	0.403972	0.0171694	0.00768997	0.0275937
cg10735196	-0.00565501	0.00297402	0.0598564	-0.000418468	0.00161495	0.796027	0.00338481	0.00244071	0.168302
cg10735211	-0.00336704	0.0109052	0.758092	0.00556386	0.00592177	0.349501	-0.00702959	0.00894967	0.433873
cg10735253	0.0141682	0.00946289	0.137195	-0.00874642	0.00513855	0.0915578	-0.00882201	0.00776597	0.258433
cg10735319	-0.00276148	0.020247	0.891762	-0.000536267	0.0109945	0.961186	0.00854188	0.0166162	0.608235
cg10735344	0.00932467	0.00998239	0.352292	-6.13766e-05	0.00542065	0.990986	-0.00244	0.00819231	0.766387
cg10735361	-0.00237673	0.00299976	0.429887	0.000631609	0.00162893	0.698954	0.00237904	0.00246183	0.33598
cg10735468	0.00740738	0.00939334	0.432055	-0.00123751	0.00510078	0.808758	-0.00594723	0.00770889	0.442079
cg10735475	-0.00393352	0.0161789	0.80836	0.000154511	0.00878549	0.986	0.00600103	0.0132777	0.652184
cg10735511	-0.00491373	0.00977655	0.616247	-0.00207156	0.00530887	0.697138	-0.00118365	0.00802338	0.882988
cg10735529	-0.000295833	0.00311396	0.924486	-0.0026012	0.00169094	0.126843	0.000845529	0.00255555	0.74138
cg10735544	0.0228098	0.0103603	0.0297779	0.00266923	0.00562586	0.636115	-0.0180464	0.00850245	0.0360399
cg10735582	0.0129791	0.0141658	0.361553	0.00651405	0.00769232	0.398931	-0.0189254	0.0116255	0.106404
cg10735599	0.02218	0.0107045	0.0406006	-0.0163297	0.00581276	0.00587766	-0.00955778	0.00878492	0.278984
cg10735607	-0.0118272	0.0219266	0.590703	0.0182188	0.0119066	0.128853	0.0254034	0.0179946	0.160855
cg10735621	-0.0106968	0.0109567	0.331069	0.00686404	0.00594972	0.251134	0.00716754	0.00899191	0.427104
cg10735623	-0.0188493	0.0265444	0.479141	0.00101881	0.0144141	0.94378	0.000256294	0.0217843	0.990634
cg10735633	-0.00169886	0.00236483	0.474042	-1.40089e-05	0.00128415	0.991316	0.00113126	0.00194076	0.561155
cg10735681	-0.00281059	0.00728531	0.700398	-0.00467028	0.00395608	0.240335	-0.000324274	0.00597889	0.956845
cg10735689	-0.00389421	0.0118729	0.743541	0.00352045	0.00644721	0.586142	0.00499355	0.00974377	0.609338
cg10735792	-0.00900461	0.00828357	0.279393	-7.10892e-05	0.00449815	0.987419	0.00783585	0.00679813	0.251554
cg10735811	-0.00958396	0.0214086	0.655273	0.00212558	0.0116253	0.85526	0.0098726	0.0175695	0.575317
cg10735834	0.00445004	0.0652749	0.945771	-0.00779561	0.0354456	0.826332	-0.00964203	0.0535695	0.857491
cg10735847	0.00104995	0.0225	0.962865	0.0094047	0.0122179	0.443101	0.00387421	0.0184652	0.834203
cg10736020	-0.00814763	0.00733599	0.269146	0.00271739	0.0039836	0.496581	0.00659606	0.00602048	0.275645
cg10736046	0.0200782	0.0240091	0.404813	0.00152297	0.0130374	0.907219	-0.0165909	0.0197037	0.401604
cg10736063	-0.000295498	0.0036036	0.934795	0.00315515	0.00195683	0.109745	-0.000506512	0.00295739	0.864326
cg10736139	-0.0104269	0.0082444	0.208644	0.00299147	0.00447688	0.505403	0.00347419	0.00676599	0.608646
cg10736208	0.00401807	0.0103273	0.697975	0.00226646	0.00560794	0.686886	0.00208368	0.00847537	0.806255
cg10736231	-0.000786656	0.00270784	0.771973	0.000248114	0.00147041	0.866313	0.000275055	0.00222226	0.901721
cg10736256	0.0129532	0.0231309	0.576621	-0.0195189	0.0125606	0.123062	0.00403583	0.018983	0.83203
cg10736303	-0.0478819	0.0495932	0.336415	-0.00936867	0.0269301	0.728589	0.015987	0.0407	0.695226
cg10736330	0.0298608	0.0181861	0.103454	-0.0110123	0.00987541	0.267228	-0.0225086	0.0149249	0.134389
cg10736337	-0.015416	0.00967965	0.114116	0.0096002	0.00525625	0.0704969	0.00740811	0.00794386	0.353091
cg10736404	0.00130471	0.00215424	0.545995	-0.00132409	0.0011698	0.26014	-0.00136194	0.00176793	0.442738
cg10736407	0.0062977	0.0224743	0.779837	-0.012138	0.012204	0.322121	-0.0155165	0.0184442	0.402024
cg10736454	0.00294502	0.00767241	0.701834	-0.00721558	0.00416628	0.0860944	0.00171155	0.00629656	0.786268
cg10736458	-0.00706263	0.00610486	0.249825	0.00345654	0.00331507	0.299385	0.00272979	0.00501012	0.586956
cg10736528	0.0133384	0.0101385	0.191038	-0.00547377	0.00550543	0.322283	-0.00586437	0.00832045	0.482416
cg10736577	-0.00058202	0.00991755	0.953309	0.00569405	0.00538544	0.292689	0.00811764	0.0081391	0.320777
cg10736654	0.00466921	0.00731482	0.524591	-0.000398387	0.0039721	0.920292	-0.00396488	0.0060031	0.510332
cg10736660	0.00365146	0.00906103	0.687742	0.00169505	0.00492033	0.731128	-0.00845009	0.00743617	0.25828
cg10736692	-0.0300659	0.0179891	0.0974977	0.00697054	0.00976846	0.477	0.0256217	0.0147632	0.0854516
cg10736770	-0.0129434	0.0187468	0.491376	0.0164194	0.0101799	0.109627	0.00900812	0.015385	0.559403
cg10736786	-0.00787336	0.0126481	0.534904	0.00496254	0.00686816	0.471494	0.0149466	0.01038	0.152723
cg10736791	-0.00501999	0.0150772	0.739804	0.00537674	0.00818724	0.512731	-0.00208396	0.0123735	0.866561
cg10736843	0.00220304	0.00218336	0.315183	0.000553834	0.00118561	0.641331	-0.00090092	0.00179183	0.616116
cg10736902	-0.00444338	0.0112167	0.692769	0.00574763	0.00609089	0.34742	0.00553707	0.00920526	0.548737
cg10736906	-0.0199759	0.0090017	0.0285311	0.00363005	0.00488811	0.45929	0.0166287	0.00738748	0.026378
cg10736914	-0.0108681	0.0151133	0.473598	-0.00168855	0.00820683	0.837367	2.50487e-05	0.0124031	0.998392
cg10736954	0.00605991	0.0167334	0.717939	0.0140724	0.0090866	0.124327	-0.00885278	0.0137327	0.520497
cg10737041	0.00329171	0.0247005	0.894227	-0.0057023	0.0134129	0.671569	0.0150025	0.0202711	0.460821
cg10737073	-0.0493185	0.0296249	0.0988052	0.0142601	0.0160869	0.377312	0.0345689	0.0243124	0.157896
cg10737105	-0.0131683	0.0119071	0.271174	-0.000548878	0.00646582	0.932504	0.00942142	0.0097719	0.337094
cg10737118	-0.00400152	0.00411483	0.332954	-0.000540158	0.00223444	0.80943	0.00267723	0.00337694	0.429603
cg10737125	0.00711992	0.0119103	0.551204	-0.00186892	0.00646752	0.773148	0.00685536	0.00977447	0.484563
cg10737195	-0.00323837	0.00477471	0.499048	0.00482228	0.00259277	0.0655721	0.000809525	0.0039185	0.836711
cg10737307	-0.00786003	0.0153967	0.610724	-0.00129207	0.00836075	0.877467	0.00539342	0.0126357	0.670331
cg10737367	0.0167869	0.0212307	0.430825	-0.0130546	0.0115287	0.259947	0.000349856	0.0174235	0.984016
cg10737401	0.0253088	0.0225018	0.263145	0.00212636	0.0122189	0.862168	-0.0249741	0.0184667	0.179025
cg10737404	0.0848741	0.0428195	0.0499581	-0.022914	0.0232519	0.326557	-0.0487124	0.035141	0.16849
cg10737406	-0.0158922	0.0135996	0.245099	-0.00138342	0.00738486	0.851746	0.0111223	0.0111609	0.321174
cg10737412	0.000691662	0.0029367	0.81424	-0.00159101	0.00159469	0.320618	0.00330299	0.00241008	0.173324
cg10737415	0.0154566	0.00999002	0.124686	-0.00681173	0.00542479	0.211897	-0.0115375	0.00819858	0.162172
cg10737455	0.00552503	0.0200395	0.78329	-0.0076935	0.0108819	0.48106	-0.00123597	0.0164459	0.940229
cg10737469	0.00668306	0.00952916	0.48458	-0.00161245	0.00517454	0.755925	-0.00257446	0.00782036	0.742631
cg10737511	0.0390192	0.0205706	0.0604715	-0.00531697	0.0111703	0.635024	-0.0333611	0.0168818	0.0506409
cg10737521	-0.00142153	0.0123857	0.908835	0.00440613	0.00672567	0.513758	-0.0051931	0.0101646	0.610445
cg10737524	-0.00846031	0.0197673	0.669491	0.000559455	0.010734	0.958528	0.00860944	0.0162225	0.59669
cg10737580	0.016735	0.0131817	0.206918	-0.00540099	0.00715792	0.452133	-0.011127	0.0108179	0.305935
cg10737581	0.0217824	0.0199547	0.277397	-0.00214428	0.0108358	0.843498	-0.0127913	0.0163764	0.436431
cg10737611	0.00410183	0.00963325	0.671086	-0.00666082	0.00523106	0.205588	-0.00359526	0.00790579	0.650176
cg10737625	-0.000319718	0.00275967	0.90798	0.00035937	0.00149856	0.810924	-0.000417304	0.0022648	0.854151
cg10737655	0.00792508	0.0102242	0.439925	0.00578179	0.00555193	0.299973	-0.00344972	0.00839073	0.681773
cg10737663	-0.00889079	0.00384341	0.0225678	0.00175166	0.00208705	0.403122	0.00461103	0.00315419	0.146627
cg10737671	-0.000836888	0.00723117	0.908075	0.00220887	0.00392668	0.5749	0.00193142	0.00593445	0.745452
cg10737698	-0.000981608	0.0111643	0.930097	-0.00184133	0.00606245	0.761909	0.00317406	0.00916228	0.729684
cg10737718	-0.0121886	0.0091945	0.187703	-0.00703506	0.0049928	0.161644	0.0137883	0.00754571	0.0703647
cg10737760	0.000639009	0.00940081	0.94593	-0.00183915	0.00510484	0.719332	-0.000995824	0.00771502	0.897533
cg10737766	0.00206278	0.00633378	0.745286	-0.00135909	0.00343938	0.693492	-0.00510984	0.00519799	0.327744
cg10737847	-0.00452159	0.00881691	0.609097	-0.00865329	0.00478777	0.0734368	0.00147352	0.00723583	0.839009
cg10737883	0.00914421	0.00474733	0.0566625	-0.00120422	0.0025779	0.641328	-0.00477751	0.00389602	0.222722
cg10737891	-0.000439255	0.00303796	0.8853	0.000417623	0.00164967	0.800621	-0.0013249	0.00249318	0.596205
cg10737898	-0.00766997	0.00820294	0.351822	-0.000300464	0.00445437	0.946343	0.00778931	0.00673196	0.249752
cg10737951	-0.00340864	0.0146085	0.815936	-0.00518283	0.0079327	0.514894	0.0047016	0.0119888	0.695695
cg10737978	0.00521268	0.00966527	0.590756	-0.000214126	0.00524845	0.967531	-0.00279158	0.00793206	0.725559
cg10738003	0.0017949	0.124854	0.988556	0.0837351	0.0677984	0.21944	0.00563392	0.102465	0.956251
cg10738016	0.000538855	0.00282999	0.849339	-0.000102795	0.00153674	0.946789	-0.00263487	0.0023225	0.259054
cg10738025	0.0404695	0.0245839	0.102581	-0.0200481	0.0133496	0.13602	-0.0313787	0.0201754	0.122749
cg10738041	0.0132239	0.00782819	0.0940006	-0.00915176	0.00425087	0.0335102	-0.0116084	0.00642441	0.0735073
cg10738049	0.0759368	0.0731899	0.301763	-0.0151392	0.0397436	0.703996	-0.0768134	0.0600652	0.203647
cg10738056	0.0270098	0.013784	0.0525842	-0.0168194	0.007485	0.0266302	-0.0157161	0.0113122	0.167547
cg10738119	0.006688	0.0123466	0.589128	0.00102623	0.00670444	0.878626	-0.00375004	0.0101325	0.712021
cg10738137	0.00755362	0.00377358	0.0477772	0.000418623	0.00204913	0.838502	-0.00698422	0.00309689	0.0260973
cg10738142	-0.0163296	0.0260522	0.532085	0.00113462	0.0141469	0.936221	0.0154747	0.0213804	0.470738
cg10738175	0.0130833	0.0289409	0.652108	0.00398716	0.0157155	0.800194	-0.00312155	0.0237511	0.895677
cg10738205	-0.0135496	0.0127083	0.288666	-0.000386523	0.00690086	0.955435	0.0078991	0.0104294	0.450436
cg10738231	0.012269	0.0102659	0.234609	-0.00289196	0.00557459	0.604959	-0.00713926	0.00842498	0.398616
cg10738239	0.000666645	0.00315046	0.832809	0.00198194	0.00171077	0.249164	-0.00384865	0.00258551	0.139468
cg10738280	-0.0305943	0.0100445	0.0029042	0.00343194	0.00545438	0.530518	0.0194148	0.0082433	0.0202837
cg10738340	0.0196381	0.0341481	0.566409	0.00116781	0.0185432	0.949898	0.0157165	0.0280246	0.576068
cg10738358	-0.00317908	0.0247417	0.897995	-0.00458285	0.0134353	0.733675	0.0116815	0.020305	0.566263
cg10738368	0.0223503	0.0108121	0.041066	-0.00597886	0.00587119	0.310751	-0.0182754	0.00887322	0.0417964
cg10738385	0.0143064	0.00816578	0.0825615	-0.00439506	0.00443419	0.323776	-0.00621374	0.00670147	0.355842
cg10738446	0.0278941	0.026123	0.287948	-0.0201901	0.0141853	0.157478	-0.00378751	0.0214385	0.860094
cg10738479	0.00205554	0.0107734	0.849035	0.00436531	0.00585016	0.457146	-0.0016235	0.00884144	0.854647
cg10738563	0.0195526	0.0230685	0.398508	-0.00758935	0.0125267	0.545859	-0.00662907	0.0189318	0.726891
cg10738648	0.0456071	0.0816556	0.577618	-0.00555586	0.0443407	0.900515	-0.00129704	0.0670128	0.984593
cg10738653	0.00529015	0.00901866	0.558689	-0.00242675	0.00489732	0.621218	-0.0041039	0.0074014	0.580378
cg10738683	0.00341297	0.00919623	0.711257	0.00592161	0.00499374	0.238255	-0.00812343	0.00754713	0.284121
cg10738714	-0.00360467	0.014768	0.807618	-0.00929608	0.00801931	0.24888	-0.00582771	0.0121197	0.631582
cg10738717	0.0428343	0.0166227	0.0112946	-0.0277817	0.00902649	0.00263269	-0.0217132	0.0136419	0.114332
cg10738744	0.0312538	0.0191629	0.10576	-0.0115098	0.0104058	0.271099	-0.0107567	0.0157265	0.495423
cg10738774	0.0347084	0.0127379	0.00748676	-0.00534902	0.00691697	0.440993	-0.025713	0.0104537	0.0154625
cg10738791	0.0357695	0.0167602	0.0350479	-0.0170814	0.00910113	0.0631898	-0.023305	0.0137547	0.0930323
cg10738856	-0.014975	0.0114757	0.19464	0.0032229	0.00623155	0.606062	0.0166455	0.00941785	0.079928
cg10738858	0.00187559	0.00838655	0.82345	0.000403629	0.00455407	0.929537	0.00114481	0.00688265	0.868201
cg10738865	0.00484281	0.00821893	0.556917	0.00261057	0.00446305	0.559793	-0.00800808	0.00674508	0.237688
cg10738873	-0.00763216	0.0126903	0.548801	-0.00289274	0.00689111	0.675467	0.00597497	0.0104147	0.567336
cg10738933	-0.00106139	0.017735	0.952386	0.00649537	0.0096305	0.501435	0.000217558	0.0145547	0.988101
cg10739006	-0.00500205	0.00952383	0.600491	0.0040578	0.00517164	0.43436	0.00791011	0.00781598	0.313739
cg10739015	0.00369054	0.00835898	0.659713	-0.00351019	0.0045391	0.440989	0.00245074	0.00686002	0.721589
cg10739033	-0.00117145	0.00251165	0.641847	-0.00148686	0.00136388	0.278019	0.00201445	0.00206125	0.330567
cg10739071	0.00240898	0.0165256	0.884368	-0.000859171	0.00897372	0.923899	-0.010146	0.0135621	0.45599
cg10739087	0.0101348	0.00338044	0.00335949	-0.00367786	0.00183565	0.0475745	-0.0093453	0.00277425	0.0010423
cg10739095	0.010395	0.0125769	0.410301	-0.00417619	0.00682954	0.542137	0.000674697	0.0103216	0.948
cg10739104	0.00439555	0.0132762	0.741211	0.00184606	0.00720927	0.798376	0.00126768	0.0108955	0.907588
cg10739109	0.0309594	0.0314262	0.326715	-0.0142132	0.0170651	0.406717	-0.00514655	0.0257908	0.842201
cg10739132	0.0210343	0.0125082	0.0954758	-0.00643723	0.00679223	0.345342	-0.0123066	0.0102652	0.233156
cg10739136	0.0150875	0.010123	0.138975	-0.0075724	0.00549698	0.171137	-0.0118829	0.00830768	0.155452
cg10739142	0.0101954	0.00692164	0.143613	0.000365794	0.0037586	0.922648	-0.00588201	0.00568043	0.302713
cg10739237	0.00763121	0.00809429	0.347855	0.000553861	0.00439537	0.899954	-0.0111955	0.00664279	0.0947553
cg10739246	0.00258424	0.0123868	0.835124	0.00254503	0.00672631	0.705885	-0.0125674	0.0101656	0.218992
cg10739344	0.00269207	0.00298177	0.368583	-0.0015022	0.00161916	0.355562	-0.00166859	0.00244707	0.496753
cg10739386	0.00452361	0.0183244	0.805475	-0.00956541	0.00995055	0.338513	0.00825543	0.0150384	0.584148
cg10739399	-0.00220136	0.00626797	0.726104	-0.00474227	0.00340364	0.16634	0.00224072	0.00514397	0.66398
cg10739553	-0.00389957	0.00805014	0.629058	0.00538233	0.00437139	0.220851	-0.00200786	0.00660656	0.761763
cg10739554	-0.00235292	0.00331045	0.478739	5.82787e-05	0.00179764	0.974196	-0.000740784	0.0027168	0.78562
cg10739556	-0.00565165	0.00794239	0.478231	0.00387073	0.00431288	0.371422	-0.0056053	0.00651813	0.391685
cg10739592	0.00522362	0.0103826	0.61589	0.00503221	0.00563796	0.374042	0.00202496	0.00852074	0.812594
cg10739650	0.00597357	0.0205722	0.772079	0.00310008	0.0111711	0.781911	-0.00312075	0.0168831	0.853692
cg10739659	0.00597948	0.013755	0.664622	0.001199	0.00746924	0.872762	-0.00973629	0.0112884	0.390286
cg10739684	0.00574469	0.00581236	0.325147	-0.00378247	0.00315623	0.233332	-0.00160075	0.00477007	0.737825
cg10739686	0.00321309	0.00434829	0.461522	-0.00417888	0.00236121	0.0795303	-0.000109435	0.00356854	0.975591
cg10739691	-0.00570403	0.0139592	0.683611	0.000610047	0.00758012	0.936002	-0.00199921	0.011456	0.861783
cg10739710	0.0339896	0.00920521	0.00034749	-0.00691215	0.00499862	0.169523	-0.0307799	0.0075545	8.73584e-05
cg10739715	0.00566388	0.0176546	0.748959	-0.00193882	0.00958684	0.840105	-0.00627849	0.0144888	0.66562
cg10739728	-0.00857761	0.00865426	0.323791	0.0066171	0.00469944	0.161933	0.000617006	0.00710235	0.93093
cg10739778	-0.0125913	0.0117967	0.288147	0.00491363	0.00640586	0.444694	0.00819965	0.00968129	0.398857
cg10739791	-0.00683832	0.00857938	0.427131	0.00474479	0.00465879	0.310694	0.00233171	0.0070409	0.741149
cg10739870	0.0163065	0.0109946	0.140897	-0.0104608	0.00597028	0.0825353	-0.00837764	0.00902298	0.355192
cg10739948	0.056642	0.0405721	0.165501	2.66914e-05	0.0220315	0.999036	-0.0445784	0.0332966	0.183386
cg10739979	0.00363847	0.00884316	0.681547	0.000961108	0.00480202	0.841735	-0.00305572	0.00725737	0.67454
cg10740050	-0.00402216	0.00747569	0.591642	0.000716693	0.00405946	0.860187	0.00109853	0.00613512	0.858224
cg10740054	0.00449726	0.00537407	0.404495	-0.00237332	0.00291823	0.417818	-0.00487121	0.00441037	0.271791
cg10740203	0.0103465	0.0153046	0.500434	0.00368634	0.00831074	0.65823	-0.0129275	0.0125602	0.305622
cg10740215	-0.0126013	0.025559	0.622974	0.000552674	0.013879	0.968308	0.0256423	0.0209756	0.224139
cg10740245	0.00292896	0.00892477	0.743397	-0.000828275	0.00484634	0.864611	-0.00189733	0.00732435	0.796086
cg10740282	-0.00212823	0.00407297	0.602356	-0.000351664	0.00221171	0.87396	0.00267994	0.00334259	0.424423
cg10740320	-0.00450121	0.0143017	0.75356	0.00277714	0.0077661	0.721329	0.0063611	0.011737	0.588937
cg10740324	0.0105684	0.0108509	0.33221	-0.00963065	0.00589228	0.105023	0.000571227	0.0089051	0.94897
cg10740367	-0.00202081	0.0103707	0.845864	0.00080576	0.0056315	0.886488	0.00303429	0.00851098	0.722138
cg10740375	0.0043162	0.0103342	0.677008	-0.00120032	0.00561169	0.831024	0.00193705	0.00848104	0.819761
cg10740422	0.0408981	0.0177942	0.0234291	-0.00846063	0.00966262	0.383153	-0.0353591	0.0146033	0.0171002
cg10740486	-0.00687369	0.0195108	0.725286	-0.0161387	0.0105948	0.13056	0.0118407	0.016012	0.461186
cg10740488	0.0135773	0.00721151	0.0623793	-0.00410505	0.003916	0.29681	-0.00541072	0.00591832	0.362595
cg10740493	0.0010311	0.0145107	0.943481	-0.00713419	0.0078796	0.367232	-0.00266979	0.0119086	0.823025
cg10740500	0.0145298	0.0110056	0.189504	-0.00766766	0.00597629	0.202184	-0.0118758	0.00903207	0.191297
cg10740573	0.0187558	0.0177048	0.291754	-0.0178884	0.00961406	0.065464	0.00347448	0.0145299	0.811453
cg10740594	-0.00639442	0.00843053	0.449784	0.00818615	0.00457795	0.0765018	0.00024381	0.00691873	0.971953
cg10740660	-0.00688148	0.0165338	0.67807	-0.005048	0.00897822	0.57509	-0.00106251	0.0135689	0.937728
cg10740663	-0.00252498	0.0164201	0.87807	0.00897317	0.00891647	0.316452	0.00384434	0.0134756	0.775965
cg10740670	0.00539847	0.00308429	0.0828526	-0.00140269	0.00167483	0.404122	-0.00468182	0.0025312	0.0670495
cg10740729	-0.0227007	0.012035	0.0619013	0.000469157	0.00653524	0.9429	0.0154689	0.00987682	0.120179
cg10740793	-0.000470343	0.00743695	0.949687	-0.000804328	0.00403842	0.842498	-0.00252808	0.00610333	0.679524
cg10740819	-0.00409324	0.01129	0.717634	0.00531143	0.00613072	0.388177	0.00143055	0.00926546	0.877581
cg10740877	0.00737014	0.00796081	0.356575	-0.00188017	0.00432289	0.664463	-0.00720278	0.00653325	0.272659
cg10740880	-0.00616243	0.0121073	0.611784	0.0045855	0.00657454	0.486985	-0.00167207	0.00993622	0.866672
cg10740895	-0.0209343	0.00951689	0.0299202	0.00573933	0.00516787	0.269172	0.015228	0.00781029	0.0537522
cg10740902	-0.00309333	0.00567191	0.586599	0.00250308	0.00307997	0.418148	0.001579	0.00465481	0.735091
cg10740944	-0.00590728	0.00568199	0.300783	0.00288458	0.00308544	0.351887	0.00356976	0.00466308	0.445591
cg10740965	-0.000599749	0.00302104	0.843002	0.000239948	0.00164049	0.883979	-0.000829731	0.0024793	0.738516
cg10741025	-0.00229939	0.00681452	0.73644	0.00521596	0.00370043	0.161492	-0.00283192	0.00559252	0.613605
cg10741153	-0.0124725	0.00904455	0.170691	0.00516905	0.00491138	0.294893	0.00766615	0.00742265	0.30396
cg10741154	0.00668126	0.00942538	0.479912	-0.00348219	0.00511818	0.497708	-0.0030733	0.00773519	0.691905
cg10741198	0.0170556	0.0173659	0.32819	0.00646137	0.00943006	0.494666	-0.0229173	0.0142518	0.110696
cg10741283	-0.0146835	0.0164505	0.374026	0.00775432	0.00893297	0.387253	0.0172941	0.0135005	0.202891
cg10741308	-0.00978042	0.0170028	0.566316	0.0166094	0.0092329	0.0747708	-0.00287056	0.0139538	0.837391
cg10741323	-0.00562314	0.0183775	0.760198	0.00372179	0.00997935	0.709904	0.00740995	0.015082	0.624184
cg10741333	0.0178975	0.0114946	0.122336	-0.00710173	0.00624183	0.257691	-0.0128533	0.00943338	0.175814
cg10741369	-0.0042287	0.00308784	0.173642	0.00123019	0.00167676	0.464709	0.00303138	0.00253412	0.234179
cg10741379	-0.0102836	0.0142678	0.472588	0.00941033	0.0077477	0.227121	0.00321172	0.0117092	0.784377
cg10741418	0.0129505	0.0150366	0.390965	0.00299576	0.00816518	0.714402	-0.0075476	0.0123402	0.542046
cg10741422	0.00447005	0.00750355	0.552583	-0.00415213	0.00407459	0.310424	-0.00406272	0.00615799	0.510795
cg10741442	0.00911406	0.00838284	0.279312	-0.00127806	0.00455206	0.779418	-0.00765416	0.0068796	0.268311
cg10741463	-0.00998159	0.00852893	0.244401	0.000177975	0.00463139	0.969416	0.0110959	0.00699949	0.115781
cg10741478	0.00099611	0.0147763	0.946376	-0.00351	0.00802386	0.662647	-0.00755799	0.0121266	0.534406
cg10741568	-0.0102049	0.00667669	0.129274	0.00356661	0.00362558	0.327405	0.00542612	0.0054794	0.324213
cg10741583	-0.0108637	0.0113129	0.339017	0.00272925	0.00614316	0.657717	0.00932136	0.00928426	0.317584
cg10741603	-0.00373003	0.0319386	0.907241	0.00125039	0.0173433	0.942656	-0.00506744	0.0262112	0.847056
cg10741617	-0.0117855	0.0160715	0.464927	-0.0175255	0.00872717	0.047078	0.00572502	0.0131895	0.665096
cg10741660	-0.0111105	0.00733258	0.132583	0.00105492	0.00398174	0.791553	0.0119183	0.00601768	0.0501385
cg10741696	-0.00478846	0.00875948	0.585719	0.00507762	0.00475658	0.288086	0.00582641	0.0071887	0.419405
cg10741760	0.000572699	0.0105144	0.956661	0.00264586	0.00570955	0.643986	-0.00524956	0.00862894	0.544198
cg10741776	-0.0048801	0.0131829	0.711958	0.0091905	0.0071586	0.201896	0.00550394	0.0108189	0.611958
cg10741826	0.00174254	0.00307699	0.572335	0.00012576	0.00167087	0.94014	0.000418572	0.00252521	0.868653
cg10741887	0.00321443	0.0166771	0.847514	0.0149288	0.00905602	0.102103	-0.00305496	0.0136865	0.823787
cg10741934	-0.0290138	0.0202652	0.155064	0.00670956	0.0110045	0.543309	0.0236508	0.0166312	0.157834
cg10742003	0.0250639	0.0167887	0.138324	-0.000756341	0.0091166	0.934032	-0.0279646	0.0137781	0.0448061
cg10742006	-0.00991842	0.00814984	0.226206	0.00552601	0.00442553	0.214438	0.0051094	0.00668838	0.44655
cg10742060	0.0351215	0.012926	0.00765144	-0.0187176	0.0070191	0.00881653	-0.0273383	0.0106081	0.0112862
cg10742075	-0.00149144	0.0110153	0.892545	0.00449793	0.00598153	0.453675	0.00430726	0.00903999	0.634687
cg10742135	-0.0127618	0.0115028	0.269653	0.00226136	0.00624625	0.718021	0.00635924	0.00944006	0.50195
cg10742138	0.00322288	0.0100307	0.748593	0.000406727	0.0054469	0.940612	-0.00536414	0.00823199	0.516004
cg10742198	-0.000143339	0.00684477	0.98333	-0.00378586	0.00371685	0.310644	0.0028719	0.00561734	0.610197
cg10742204	0.00665033	0.00834281	0.427091	-0.00720522	0.00453032	0.114605	-0.00873723	0.00684675	0.204603
cg10742317	-0.00514483	0.00266481	0.0560994	7.82276e-05	0.00144705	0.956985	0.00386841	0.00218694	0.0796884
cg10742370	-0.00878731	0.0155699	0.573646	0.0137603	0.00845479	0.106488	0.00963278	0.0127779	0.452542
cg10742382	7.12937e-05	0.0160263	0.996459	-0.00167115	0.00870262	0.848074	0.00369087	0.0131524	0.779527
cg10742446	0.00474156	0.0159363	0.766622	-0.0146352	0.00865377	0.0936316	-0.000738158	0.0130786	0.955094
cg10742515	0.0078699	0.0178564	0.660272	-0.013966	0.00969643	0.152615	0.00537682	0.0146544	0.714392
cg10742523	-0.00261712	0.0176015	0.882072	-0.0011202	0.00955799	0.906915	-0.00350836	0.0144451	0.808555
cg10742605	0.0081579	0.00588881	0.168757	0.00237799	0.00319775	0.458677	-0.00869551	0.00483281	0.0747185
cg10742620	-6.26549e-05	0.00710899	0.992984	-1.11105e-05	0.00386033	0.997709	-0.000815533	0.00583418	0.889085
cg10742629	0.00393299	0.035866	0.91288	-0.0405375	0.019476	0.0397172	0.0180834	0.0294344	0.540244
cg10742682	0.0139312	0.013091	0.289577	-0.0124847	0.00710871	0.0818279	-0.00967827	0.0107435	0.369637
cg10742695	0.00505755	0.00649647	0.437942	-0.00482177	0.00352772	0.174467	-0.00659999	0.0053315	0.21838
cg10742719	0.000687637	0.0179571	0.969523	-0.00362469	0.00975107	0.710815	0.01182	0.014737	0.424247
cg10742797	0.0144016	0.0222687	0.519159	0.00681237	0.0120923	0.574335	-0.02059	0.0182754	0.262342
cg10742801	-0.00468441	0.0201348	0.816463	0.0116728	0.0109336	0.288033	-0.0130221	0.0165241	0.432355
cg10742903	-0.0150178	0.0163541	0.360475	-0.000977741	0.0088806	0.912532	0.0176315	0.0134214	0.191685
cg10742917	-0.0038541	0.0526892	0.941821	-0.0342145	0.0286113	0.234332	-0.00730485	0.0432408	0.866159
cg10742957	0.00692157	0.0113805	0.544311	0.00518513	0.00617983	0.403266	0.0017504	0.00933969	0.851681
cg10742961	0.00325739	0.00966365	0.736701	0.00255852	0.00524756	0.626829	0.00112078	0.00793073	0.887874
cg10743020	0.00522877	0.0196992	0.791175	-0.0134676	0.0106971	0.210696	0.00205436	0.0161667	0.899114
cg10743026	0.00569989	0.00585433	0.332381	0.00110882	0.00317902	0.72791	-0.00418929	0.00480451	0.385135
cg10743062	-4.69992e-05	0.00613852	0.993905	0.000888869	0.00333335	0.79023	0.00142247	0.00503774	0.778197
cg10743065	0.0044422	0.00748067	0.553849	-0.000974912	0.00406216	0.810778	0.00223544	0.00613921	0.716463
cg10743091	-0.0106251	0.00757409	0.163487	0.00548969	0.00411289	0.184713	0.0114412	0.00621588	0.0683698
cg10743102	0.0186574	0.00948754	0.0517578	-0.00524801	0.00515194	0.310605	-0.0144791	0.0077862	0.0656165
cg10743104	0.0109797	0.014376	0.446651	-0.00686681	0.00780647	0.380977	-0.00877695	0.0117981	0.458504
cg10743127	-0.00158164	0.00323224	0.625581	0.000317267	0.00175517	0.856888	0.00175328	0.00265262	0.510018
cg10743145	0.00177382	0.0025634	0.490409	-0.000669465	0.00139198	0.631512	-0.00137315	0.00210373	0.515297
cg10743239	-0.00191382	0.00978878	0.845354	-0.00495545	0.00531551	0.353243	-0.00608784	0.00803342	0.450183
cg10743291	0.0230111	0.0176185	0.194252	-0.0205343	0.00956724	0.0340451	-0.0084537	0.0144591	0.559972
cg10743359	0.00337124	0.0186794	0.857108	-0.0281798	0.0101433	0.00642933	0.00351549	0.0153297	0.819042
cg10743363	-0.00637751	0.00726219	0.38176	0.0104659	0.00394352	0.00913455	0.00262419	0.00595991	0.660578
cg10743367	-0.0209454	0.020795	0.316033	0.0045465	0.0112921	0.688006	0.021035	0.017066	0.220366
cg10743390	0.0242629	0.0104372	0.0219261	-0.00513182	0.00566762	0.367199	-0.024268	0.00856557	0.00548314
cg10743424	0.00527058	0.00989149	0.595219	-0.00313896	0.00537128	0.56015	-0.00432542	0.00811771	0.595221
cg10743505	-0.00278992	0.00452057	0.538405	0.00150997	0.00245477	0.539747	0.00320438	0.00370993	0.389614
cg10743517	0.00424358	0.00597828	0.47931	-0.00248725	0.00324633	0.445216	0.00140826	0.00490624	0.774626
cg10743536	0.00617564	0.00673248	0.360997	-0.00116152	0.00365588	0.751305	-0.00531777	0.00552519	0.337929
cg10743544	-0.013059	0.0091831	0.157835	-0.00178975	0.00498662	0.72035	0.0159601	0.00753635	0.0364486
cg10743564	0.000110919	0.00195663	0.954896	0.000378323	0.00106249	0.722469	0.000977635	0.00160576	0.543893
cg10743569	0.00303454	0.0138872	0.827434	-0.00123734	0.00754106	0.869969	0.00857913	0.0113969	0.453203
cg10743685	0.00490819	0.0061465	0.426281	-0.00393655	0.00333768	0.240772	-0.00163962	0.00504429	0.745764
cg10743697	0.0174559	0.014033	0.216174	-0.0155009	0.00762021	0.0443396	-0.0111058	0.0115166	0.336995
cg10743727	-0.0228039	0.0165578	0.171236	0.0265361	0.00899122	0.00386766	0.0190685	0.0135886	0.163352
cg10743858	0.00250478	0.00774039	0.746856	0.000634005	0.0042032	0.880379	-0.000501345	0.00635236	0.937238
cg10743952	-0.00199353	0.00715923	0.781185	0.00807206	0.00388761	0.0401915	0.000783557	0.00587541	0.894151
cg10744079	0.116519	0.0583791	0.048416	-0.0772341	0.0317011	0.0164422	-0.0605953	0.0479104	0.208629
cg10744157	0.0211242	0.0131567	0.111232	-0.00209246	0.00714436	0.770163	-0.0106537	0.0107974	0.325957
cg10744178	0.00256798	0.00640528	0.68926	-0.00128539	0.0034782	0.712425	-0.0031887	0.00525666	0.545365
cg10744196	-0.0171507	0.00802662	0.0348361	0.00916995	0.00435862	0.0376692	0.0136666	0.00658725	0.0403478
cg10744200	-0.0134351	0.0318494	0.67397	0.00801956	0.0172949	0.643782	0.000875872	0.026138	0.973329
cg10744248	0.00189544	0.00239147	0.429726	-0.000855026	0.00129862	0.51165	-0.00104657	0.00196263	0.594936
cg10744268	-0.0114108	0.0152386	0.455571	0.00128521	0.00827486	0.876858	0.0214747	0.0125059	0.0887639
cg10744297	0.0494492	0.0164247	0.00323354	-0.0276862	0.00891893	0.00242601	-0.0290997	0.0134793	0.0330359
cg10744305	0.023098	0.0150377	0.127409	-0.0162834	0.00816581	0.0486156	-0.0153587	0.0123411	0.215956
cg10744318	0.0301655	0.0223278	0.179459	-0.0207484	0.0121245	0.0898469	-0.0246072	0.0183239	0.182068
cg10744327	-0.00848299	0.00821877	0.304267	0.00361883	0.00446296	0.419198	0.00105935	0.00674495	0.875487
cg10744331	-0.0163554	0.00940822	0.0849349	0.00396403	0.00510886	0.439466	0.0205375	0.00772111	0.00898402
cg10744424	-0.00293278	0.00616961	0.635474	0.002778	0.00335023	0.408788	-0.00215517	0.00506326	0.671195
cg10744426	-0.00766497	0.0141713	0.589684	0.0183726	0.00769531	0.0186685	0.00245822	0.01163	0.832991
cg10744434	-0.00311545	0.00300776	0.302566	-0.00103521	0.00163328	0.527513	0.00167347	0.0024684	0.499222
cg10744486	-0.00823788	0.00870516	0.346059	0.00318628	0.00472708	0.501695	0.00399255	0.00714412	0.577394
cg10744588	-0.0078829	0.0108069	0.467287	0.00491321	0.00586837	0.404275	0.00512533	0.00886896	0.564516
cg10744590	-0.00215555	0.0116692	0.853788	0.00528915	0.00633662	0.405699	0.00303088	0.00957664	0.752233
cg10744642	-0.000908837	0.00737805	0.902188	-0.00348663	0.00400644	0.386055	-0.000204508	0.00605499	0.973118
cg10744661	-0.0144963	0.012225	0.238262	-0.000243961	0.00663846	0.970751	0.00837142	0.0100328	0.405862
cg10744663	0.00924624	0.0216002	0.669442	-0.00347502	0.0117294	0.767585	0.0194183	0.0177268	0.275724
cg10744755	-0.0139602	0.0111775	0.214333	-0.00217583	0.0060696	0.720671	0.00852918	0.00917309	0.354508
cg10744805	-0.00557545	0.00649598	0.392597	0.00250746	0.00352745	0.478687	0.00607601	0.0053311	0.256875
cg10744903	-0.0100216	0.0168542	0.553329	0.00664927	0.00915218	0.469061	0.00927807	0.0138318	0.503769
cg10745039	-0.00321207	0.0107051	0.764705	-0.00129471	0.00581308	0.824164	0.000926526	0.00878541	0.916201
cg10745045	-0.0232913	0.0153387	0.131765	0.00586402	0.00832923	0.482902	0.0248612	0.0125881	0.0507765
cg10745084	0.000761168	0.00843573	0.928267	0.00321114	0.00458078	0.484782	0.00419929	0.006923	0.545386
cg10745242	0.0299577	0.0208126	0.152877	0.00763092	0.0113017	0.500964	-0.0373802	0.0170804	0.0307489
cg10745272	0.00231618	0.00368891	0.531386	-0.00093737	0.00200316	0.640749	-0.00319971	0.0030274	0.292865
cg10745413	-0.00793695	0.00900738	0.380152	0.00200482	0.0048912	0.682689	0.00286202	0.00739214	0.699378
cg10745498	-0.00175944	0.00921991	0.849011	0.00231245	0.00500661	0.64508	-0.00454961	0.00756657	0.548892
cg10745499	-0.00103998	0.00618912	0.866865	-0.000454819	0.00336082	0.892598	-0.00140602	0.00507926	0.782441
cg10745532	-0.00220002	0.00203562	0.282167	-0.000347215	0.00110538	0.75403	0.00172752	0.00167058	0.303367
cg10745620	-0.000529605	0.0161638	0.973921	0.000304343	0.00877729	0.972403	0.00841967	0.0132653	0.526932
cg10745637	-0.00362158	0.00964183	0.707929	-0.00295038	0.00523572	0.574235	0.00525848	0.00791283	0.507728
cg10745669	0.0150663	0.0157113	0.339691	-0.00335664	0.00853159	0.694759	0.00146544	0.0128939	0.909719
cg10745682	-0.00131084	0.00414115	0.752192	0.000299648	0.00224873	0.894237	0.00158218	0.00339854	0.642461
cg10745724	0.00291703	0.0115449	0.800997	0.00244623	0.00626914	0.697142	-0.0102579	0.00947466	0.281324
cg10745782	-0.00953847	0.007244	0.190662	0.00495244	0.00393364	0.210697	0.00908358	0.00594498	0.129398
cg10745802	-0.0042569	0.00303684	0.163803	0.000968338	0.00164907	0.55827	0.00201326	0.00249226	0.420945
cg10745845	0.010228	0.0164129	0.534465	-0.000805514	0.00891257	0.92815	-0.0117094	0.0134697	0.386568
cg10745876	0.0172838	0.0110267	0.119881	-0.00658229	0.0059877	0.274037	-0.00352435	0.00904932	0.697689
cg10745988	-0.00086962	0.0220205	0.96857	0.0166027	0.0119576	0.167801	0.00702992	0.0180717	0.698027
cg10746029	-0.000505047	0.00490288	0.918142	0.00321749	0.00266237	0.229444	0.00125206	0.00402368	0.756257
cg10746084	0.010164	0.00665139	0.129357	-0.00140068	0.00361184	0.698912	-0.00763491	0.00545864	0.164721
cg10746132	0.00635569	0.00949152	0.504504	0.00165804	0.00515409	0.748295	-0.00123612	0.00778946	0.874203
cg10746159	-0.0112926	0.00820488	0.171517	0.00464318	0.00445542	0.299631	0.012587	0.00673356	0.0642418
cg10746224	0.0124967	0.03821	0.744249	-0.00100891	0.0207489	0.961306	-0.00858612	0.0313581	0.784745
cg10746244	0.0312828	0.0213885	0.146429	-0.000275882	0.0116144	0.981092	-0.0416715	0.017553	0.0193283
cg10746278	-0.00572725	0.00623589	0.360401	-0.00352362	0.00338622	0.300354	0.00645916	0.00511765	0.209569
cg10746326	-0.00687422	0.0107094	0.522281	-0.00232448	0.00581541	0.690145	0.000801465	0.00878892	0.927507
cg10746341	-0.000718732	0.00246874	0.771497	0.0015646	0.00134058	0.245689	0.00124512	0.00202603	0.540115
cg10746389	0.00573522	0.0117287	0.625822	-0.0100054	0.00636893	0.119063	-0.00296943	0.00962548	0.758288
cg10746396	-0.103199	0.0488571	0.0369273	0.0485878	0.0265304	0.0697474	0.0597604	0.0400959	0.138971
cg10746436	-0.00322103	0.00455843	0.481303	0.00171184	0.00247532	0.490668	0.00277592	0.00374099	0.459653
cg10746447	0.00164674	0.0129094	0.898729	0.0104087	0.0070101	0.140452	-0.00773528	0.0105945	0.466867
cg10746450	-0.00525232	0.0075744	0.489501	0.00103311	0.00411306	0.802145	0.00690326	0.00621613	0.269188
cg10746467	-0.00391335	0.0126994	0.758549	-0.0023126	0.00689604	0.737999	-0.00138019	0.0104221	0.894887
cg10746530	0.00914344	0.0139236	0.512753	-0.00898226	0.0075608	0.237391	0.00092909	0.0114268	0.935345
cg10746542	0.00103272	0.00397733	0.795617	-0.000795465	0.00215977	0.71335	0.000505009	0.0032641	0.877329
cg10746580	-0.0120858	0.00671121	0.0744692	-6.38707e-05	0.00364433	0.986049	0.0113625	0.00550773	0.0414672
cg10746615	0.00261949	0.003485	0.453868	-0.00354401	0.00189243	0.0637605	-0.00336623	0.00286006	0.241744
cg10746622	-0.00105925	0.00754556	0.888616	0.00328988	0.00409739	0.423752	0.000267385	0.00619246	0.965637
cg10746770	0.000833495	0.0197282	0.966377	0.00281627	0.0107128	0.793129	0.0101215	0.0161905	0.533166
cg10746778	-0.0231394	0.0188303	0.221754	0.00889483	0.0102252	0.386255	0.0316585	0.0154536	0.0428798
cg10746788	-0.00631834	0.0101222	0.533786	0.00960026	0.00549659	0.0835008	0.00143282	0.00830709	0.863376
cg10746824	-0.0144749	0.00787154	0.0686289	0.00810452	0.00427441	0.0605766	0.0141381	0.00645999	0.0307429
cg10746936	0.00123854	0.00750574	0.869238	-9.5435e-05	0.00407577	0.981362	-8.35277e-05	0.00615978	0.989205
cg10746943	0.0143195	0.0220707	0.517819	0.00632188	0.0119849	0.598917	-0.0135826	0.0181129	0.454925
cg10746946	-0.047086	0.0265449	0.0788588	0.0153497	0.0144144	0.28926	0.0375756	0.0217847	0.0873613
cg10747023	0.00116057	0.00198389	0.559748	-0.00185242	0.0010773	0.0883346	-0.000908043	0.00162813	0.578169
cg10747028	0.00211237	0.0141127	0.881292	-0.00645848	0.00766348	0.401191	-0.00422681	0.0115819	0.71585
cg10747042	-0.00357577	0.00236637	0.133636	0.00056919	0.00128499	0.65867	0.00108827	0.00194203	0.576361
cg10747078	-0.0302784	0.0143445	0.0370552	0.00797267	0.00778936	0.308301	0.0177059	0.0117722	0.135435
cg10747115	-0.00378139	0.00453666	0.406358	0.00388597	0.0024635	0.117571	-0.00274969	0.00372313	0.461757
cg10747118	-0.00566588	0.0092469	0.541318	-0.0018748	0.00502126	0.709591	0.00365676	0.00758871	0.630857
cg10747128	0.000799555	0.00704447	0.90984	-0.00309939	0.00382529	0.419553	-0.000856649	0.00578123	0.882474
cg10747139	0.00831288	0.0146692	0.57208	-0.00481347	0.00796569	0.546905	-0.00446244	0.0120387	0.711592
cg10747150	0.00213588	0.00684918	0.755749	-0.00689221	0.00371925	0.0665453	0.000879747	0.00562096	0.875916
cg10747185	-0.0146613	0.015207	0.337102	-0.00268258	0.00825773	0.745906	0.0113583	0.01248	0.364749
cg10747192	-0.0276576	0.0212982	0.196799	0.00287018	0.0115653	0.804465	0.0130621	0.0174789	0.456472
cg10747242	-0.0189055	0.0198633	0.343296	0.0143123	0.0107862	0.187287	0.0110367	0.0163014	0.499801
cg10747252	0.00521442	0.00939929	0.58018	0.0012551	0.00510401	0.806214	0.000927013	0.00771377	0.904563
cg10747256	-0.00606896	0.00999365	0.544916	-0.00215022	0.00542676	0.692707	0.00447613	0.00820156	0.586332
cg10747266	-0.00236186	0.00338513	0.486827	0.000210335	0.0018382	0.90911	0.00257668	0.00277809	0.355699
cg10747310	0.00519354	0.00626698	0.40906	-0.00150412	0.0034031	0.659368	-0.00496993	0.00514316	0.336005
cg10747333	0.00859749	0.0100759	0.39536	-0.0063279	0.0054714	0.249966	-0.00865833	0.00826902	0.297358
cg10747341	0.0119102	0.01067	0.266752	-0.00138852	0.00579402	0.81105	-0.0155607	0.00875659	0.0783279
cg10747483	-0.0291572	0.0584963	0.619165	-0.0194089	0.0317647	0.542447	0.0654579	0.0480065	0.175502
cg10747529	0.0180833	0.0111428	0.107481	0.00136919	0.00605078	0.821401	-0.0134576	0.00914465	0.143974
cg10747531	0.00109743	0.0224713	0.961138	0.00731571	0.0122024	0.550052	-0.0213604	0.0184417	0.249262
cg10747603	-0.000590171	0.0110755	0.957601	0.00237021	0.00601423	0.694269	0.000637373	0.00908941	0.944223
cg10747656	-0.010622	0.00726914	0.146799	-0.00259556	0.00394729	0.512199	0.00783786	0.00596561	0.191633
cg10747682	0.00161138	0.00669403	0.810221	0.00782383	0.003635	0.0335547	-0.00312701	0.00549364	0.570376
cg10747703	0.0179069	0.010819	0.100748	0.00018404	0.00587497	0.975066	-0.0125831	0.00887893	0.159254
cg10747754	-0.00652193	0.0158196	0.680944	-0.00513867	0.00859036	0.550943	0.00841494	0.0129827	0.51823
cg10747785	0.00396805	0.0106331	0.709732	-0.00370894	0.00577397	0.521979	0.000395837	0.0087263	0.963901
cg10747815	-0.0013351	0.0100399	0.894452	-0.00256136	0.00545186	0.639418	0.00703429	0.00823948	0.39511
cg10747858	0.0303998	0.0235342	0.199158	-0.0145483	0.0127795	0.257424	-0.0293427	0.0193139	0.131568
cg10747925	0.0157448	0.00779817	0.0459158	-0.0002689	0.00423457	0.949483	-0.0131877	0.00639978	0.0416956
cg10747932	-0.0252786	0.0169109	0.137827	-0.00606724	0.00918299	0.510183	0.0135507	0.0138784	0.331016
cg10747963	0.000551822	0.0141268	0.968912	-0.00190114	0.00767113	0.804728	-0.000439865	0.0115935	0.969804
cg10747979	-0.00764749	0.0110604	0.490752	0.00441326	0.00600602	0.464022	0.00347262	0.009077	0.702775
cg10748086	0.0014172	0.0061996	0.819608	-0.00265117	0.00336652	0.432676	-0.00268243	0.00508787	0.599102
cg10748160	0.00139483	0.00548274	0.799658	0.00114155	0.00297724	0.702144	-0.00187055	0.00449955	0.678425
cg10748220	0.0176847	0.0192598	0.360513	0.00353986	0.0104585	0.735655	-0.0229397	0.0158061	0.149537
cg10748339	-0.00667421	0.0159044	0.675563	0.0130431	0.00863643	0.13385	-0.00359185	0.0130524	0.783688
cg10748351	-0.00338567	0.0107647	0.753726	-0.0016457	0.00584548	0.77883	-0.000475536	0.00883436	0.95717
cg10748355	0.00147365	0.00565834	0.795012	-7.84174e-05	0.0030726	0.979685	0.000508164	0.00464367	0.91306
cg10748356	-0.0207331	0.0108844	0.0594126	0.0114972	0.00591047	0.0543002	0.0183921	0.0089326	0.0418575
cg10748359	-0.00128041	0.0101884	0.90022	0.00430604	0.00553249	0.438052	-0.00534226	0.00836134	0.524201
cg10748378	0.00205477	0.00239757	0.393296	-0.000233371	0.00130193	0.858071	-0.00126133	0.00196763	0.522828
cg10748419	-0.0130115	0.019012	0.495171	0.0145917	0.0103239	0.160366	0.000729138	0.0156027	0.962812
cg10748439	-0.00492951	0.0201347	0.807047	-0.0120574	0.0109336	0.272528	-0.00938998	0.0165241	0.571017
cg10748566	0.0183359	0.0114797	0.113078	0.00069438	0.00623369	0.911509	-0.0149636	0.00942108	0.115086
cg10748669	-0.00496322	0.00960985	0.606562	0.000969483	0.00521835	0.852957	0.00327459	0.00788658	0.678797
cg10748688	0.00333694	0.0124633	0.7894	-0.00520225	0.00676783	0.443735	0.00978443	0.0102283	0.340867
cg10748738	0.043404	0.0296313	0.145827	-0.0218358	0.0160904	0.177538	-0.0168847	0.0243177	0.488934
cg10748765	0.00140732	0.0039574	0.722808	-0.00116165	0.00214895	0.589901	-0.00287963	0.00324775	0.377199
cg10748799	-0.00193591	0.0025936	0.457009	0.00144789	0.00140838	0.30618	-0.00148153	0.00212851	0.48787
cg10748817	-0.0044728	0.0131812	0.735006	0.00793834	0.00715765	0.269819	0.0123781	0.0108175	0.254995
cg10748867	0.000485883	0.0117011	0.966953	0.00506095	0.00635393	0.427453	-0.00642978	0.0096028	0.504533
cg10748876	0.00478074	0.00806322	0.55446	0.000864346	0.0043785	0.843873	-0.000270392	0.0066173	0.96748
cg10748891	0.00538414	0.00709258	0.449403	0.00192145	0.00385142	0.61885	-0.00114173	0.00582071	0.844855
cg10748900	-0.0151126	0.00870817	0.0854613	0.00249992	0.00472872	0.598101	0.0134308	0.00714659	0.062845
cg10748938	0.0432253	0.0194507	0.028309	-0.0126853	0.0105621	0.232322	-0.02784	0.0159627	0.0839414
cg10749011	-0.000992287	0.00328977	0.763505	0.000565671	0.00178642	0.752108	-0.000282405	0.00269984	0.916883
cg10749069	-0.00469609	0.0102642	0.6482	-0.000447305	0.00557369	0.936182	0.00779667	0.00842361	0.356694
cg10749109	-0.00126053	0.00887145	0.88727	-0.00707873	0.00481738	0.144575	-0.00265323	0.00728059	0.71624
cg10749197	-0.0115496	0.0433349	0.790337	0.00920053	0.0235318	0.696566	0.0108656	0.0355639	0.760545
cg10749381	-0.0187213	0.0190588	0.328111	-0.00566078	0.0103493	0.585507	0.00927195	0.0156411	0.554536
cg10749409	0.00732845	0.007528	0.332445	-0.00298749	0.00408786	0.466443	-0.000953141	0.00617805	0.877673
cg10749413	-0.00132473	0.00218305	0.545219	-0.000359072	0.00118544	0.762537	0.00162932	0.00179158	0.365111
cg10749572	-0.0165485	0.0196028	0.400396	0.0142881	0.0106447	0.182273	0.00778535	0.0160876	0.629394
cg10749574	0.00314846	0.00739757	0.671226	0.00304151	0.00401703	0.450576	-0.00562175	0.00607101	0.356474
cg10749585	-0.00253986	0.00850962	0.765908	0.00454896	0.0046209	0.327064	0.000443022	0.00698364	0.949534
cg10749607	-0.0113527	0.00857646	0.188347	0.00231097	0.00465719	0.620733	0.00718936	0.0070385	0.30929
cg10749618	0.0134419	0.00629642	0.0349932	-0.00634518	0.00341909	0.0661575	-0.0100204	0.00516733	0.0550401
cg10749624	0.0451942	0.0242045	0.0645388	0.0013476	0.0131436	0.918524	-0.049556	0.0198641	0.0140905
cg10749626	0.000247035	0.00784306	0.97493	-0.000177121	0.00425895	0.966903	0.00399191	0.00643662	0.536417
cg10749657	0.00300899	0.00897871	0.738169	-0.00975621	0.00487563	0.0478534	0.000748923	0.00736862	0.91923
cg10749662	0.00549435	0.0168194	0.74454	-0.00571404	0.00913326	0.532854	0.000266018	0.0138033	0.984659
cg10749792	-0.00112577	0.00290694	0.699306	0.000330074	0.00157853	0.834756	-0.00227641	0.00238566	0.342072
cg10749808	-0.0121994	0.0125074	0.331515	0.0100985	0.00679176	0.13991	0.00301523	0.0102645	0.7695
cg10749822	-0.00817648	0.00605023	0.179329	-0.00326748	0.0032854	0.32214	0.00572814	0.00496528	0.251149
cg10749860	0.000257675	0.00889719	0.976948	0.00155198	0.00483136	0.748646	0.00375029	0.00730172	0.608549
cg10749885	0.0130717	0.0143726	0.365078	-0.00884247	0.0078046	0.259686	-0.00934247	0.0117952	0.430033
cg10749893	-0.0034617	0.00683656	0.613623	0.00153879	0.00371239	0.679315	0.00337018	0.0056106	0.549289
cg10749912	-0.0163127	0.0110547	0.142898	0.00919581	0.00600291	0.12842	0.0141921	0.0090723	0.120612
cg10749924	-0.0628471	0.0750487	0.404174	0.0319423	0.040753	0.434841	0.0671163	0.0615907	0.27822
cg10749959	-0.00288248	0.00833264	0.730058	-0.0037348	0.0045248	0.410927	0.00380072	0.0068384	0.579482
cg10749994	0.043217	0.0300094	0.152674	0.00637381	0.0162957	0.696455	-0.0335719	0.024628	0.175615
cg10750063	-0.0155924	0.0100586	0.123976	0.00897751	0.00546202	0.103109	0.0126394	0.00825484	0.128604
cg10750182	0.00460278	0.00752347	0.541939	-9.13123e-05	0.0040854	0.982209	-0.00531526	0.00617433	0.391185
cg10750193	0.00415884	0.00913778	0.649916	-0.00406487	0.00496201	0.414444	0.00135191	0.00749916	0.857268
cg10750253	0.00179614	0.0123592	0.884717	0.00207776	0.0067113	0.757457	-0.00611192	0.0101429	0.548027
cg10750264	-0.056382	0.052799	0.287921	0.0503064	0.028671	0.0821107	0.0265663	0.0433309	0.541074
cg10750306	0.0938788	0.0570559	0.102745	-0.0669154	0.0309825	0.0329611	-0.0138843	0.0468244	0.767393
cg10750315	-0.0229848	0.0130018	0.0798639	0.0110971	0.00706025	0.118875	0.00211755	0.0106703	0.843057
cg10750368	-0.00213428	0.00305132	0.485741	0.000332801	0.00165693	0.841184	1.31409e-05	0.00250415	0.995822
cg10750464	0.00116479	0.0222554	0.958355	-0.007423	0.0120852	0.540336	-0.00947538	0.0182645	0.604952
cg10750493	0.0107464	0.0159986	0.503177	0.00514997	0.00868756	0.554533	-0.0207684	0.0131297	0.116568
cg10750595	0.00423561	0.00845245	0.617294	0.00306727	0.00458986	0.505361	-0.00439691	0.00693673	0.527488
cg10750619	0.0109129	0.0154961	0.482776	-0.0123486	0.00841471	0.145092	-0.0144036	0.0127173	0.259844
cg10750623	-0.00210743	0.00645591	0.744716	0.00234679	0.00350569	0.504629	0.00589874	0.00529821	0.267987
cg10750639	-0.0102147	0.00645638	0.116495	0.00369032	0.00350595	0.294837	0.0049839	0.0052986	0.348967
cg10750658	-0.0129052	0.00871915	0.141705	0.00755974	0.00473468	0.113207	0.0110429	0.0071556	0.125642
cg10750730	-0.0114394	0.0180578	0.52773	-0.00376832	0.00980574	0.7015	0.000509306	0.0148196	0.972647
cg10750742	0.00387271	0.00839801	0.645605	-0.000682228	0.0045603	0.881353	0.00197091	0.00689205	0.77544
cg10750828	-0.010824	0.00669373	0.108734	0.00186249	0.00363484	0.609399	0.000586635	0.00549339	0.915151
cg10750832	0.0196842	0.0103465	0.0597216	0.00143943	0.00561837	0.798275	-0.0163712	0.00849113	0.0564281
cg10750859	0.000767363	0.00839676	0.927351	-0.0102785	0.00455961	0.0261623	0.00681377	0.00689102	0.324936
cg10750871	0.00159027	0.0120291	0.895066	-0.00334093	0.00653203	0.610048	-0.00609736	0.00987197	0.538087
cg10750912	-0.0124799	0.0118919	0.296274	0.00210576	0.00645756	0.744974	0.00939941	0.00975942	0.337604
cg10750929	-0.0296844	0.00804253	0.000349332	0.00654365	0.00436726	0.136909	0.0226731	0.00660032	0.000836322
cg10750934	-0.00354179	0.00846684	0.676534	0.00338129	0.00459767	0.46364	-0.000658673	0.00694854	0.924652
cg10750959	0.0081639	0.00582536	0.163898	-0.00358501	0.00316329	0.259545	-0.00121038	0.00478074	0.800602
cg10751049	-0.00772687	0.00905659	0.395415	0.000648391	0.00491792	0.89535	0.0068482	0.00743253	0.358867
cg10751070	-0.00780115	0.0101528	0.443909	0.00474795	0.00551316	0.390999	0.00075521	0.00833213	0.927945
cg10751096	-0.0284117	0.0132878	0.0347157	0.00756794	0.00721557	0.296553	0.025555	0.010905	0.0209045
cg10751131	-0.00294017	0.00252163	0.246143	0.00118421	0.0013693	0.389012	0.00159121	0.00206944	0.443596
cg10751207	0.00235692	0.019423	0.903638	-0.00333911	0.0105471	0.752155	0.0160102	0.01594	0.31739
cg10751282	0.0125868	0.0103975	0.228658	-0.00178773	0.00564607	0.752122	-0.0121591	0.008533	0.157004
cg10751316	-0.0150188	0.00950415	0.116924	0.0113033	0.00516095	0.0306242	0.00915569	0.00779983	0.242998
cg10751385	0.00734112	0.0108541	0.500241	-0.00206839	0.00589401	0.726312	-0.00182793	0.00890771	0.83779
cg10751388	0.00898203	0.0171921	0.602408	-0.000517111	0.0093357	0.955928	-0.0148022	0.0141092	0.296425
cg10751470	-0.0234972	0.0164344	0.15562	0.0039257	0.0089242	0.660877	0.00797709	0.0134873	0.555431
cg10751530	-0.00299159	0.00900784	0.740438	-0.00255902	0.00489145	0.601914	0.000163286	0.00739252	0.982418
cg10751537	-0.00883312	0.00933869	0.346292	0.00578683	0.00507111	0.256291	0.0132036	0.00766405	0.0877349
cg10751592	0.00690057	0.00786037	0.381915	-0.00806689	0.00426834	0.0613989	-0.00246306	0.00645082	0.70333
cg10751605	0.00115945	0.0046247	0.802507	-0.000633659	0.00251131	0.801263	0.00138041	0.00379538	0.716774
cg10751631	-0.0109455	0.00946043	0.249789	-0.00100096	0.00513721	0.845873	0.0032289	0.00776395	0.678305
cg10751726	0.00138456	0.00311147	0.657205	-0.00147436	0.0016896	0.384775	0.00165716	0.00255351	0.51771
cg10751740	-0.0152583	0.0105068	0.149284	0.00322187	0.0057054	0.573425	0.0111343	0.00862267	0.199312
cg10751811	-0.0206656	0.011168	0.0669363	0.00236716	0.00606448	0.697047	0.0172166	0.00916535	0.062968
cg10751856	-0.00435293	0.00486452	0.372831	-0.00153631	0.00264154	0.562028	0.00433916	0.0039922	0.279452
cg10751900	-0.0160609	0.00820306	0.0527728	0.0043505	0.00445444	0.330877	0.0141628	0.00673206	0.0376761
cg10751914	0.00887371	0.0088718	0.319401	-0.00316472	0.00481757	0.512609	-0.00251516	0.00728088	0.730418
cg10751939	0.00253669	0.00823303	0.758581	0.00785225	0.00447071	0.0818069	-0.00777028	0.00675666	0.25263
cg10751960	0.0243007	0.0192452	0.209372	-0.00711749	0.0104506	0.497263	-0.00677033	0.0157941	0.669007
cg10752008	0.00521422	0.0148213	0.725657	-7.37553e-06	0.00804828	0.99927	-0.0169591	0.0121635	0.166048
cg10752028	0.000797119	0.00228151	0.727471	-0.00139659	0.00123891	0.262081	0.00109804	0.00187238	0.558781
cg10752158	0.00114835	0.0207172	0.955897	0.00625525	0.0112499	0.579321	-0.0064998	0.0170021	0.702981
cg10752185	-0.00345448	0.0140623	0.806407	-0.00785365	0.00763614	0.305978	0.0119541	0.0115406	0.302556
cg10752190	0.0232686	0.0151826	0.12825	-0.0126621	0.00824448	0.127453	-0.00750762	0.01246	0.548057
cg10752253	0.00753399	0.014287	0.599026	-0.00784772	0.00775816	0.313976	-0.00827128	0.011725	0.482029
cg10752315	0.00608458	0.00424672	0.154759	0.00148635	0.00230606	0.520567	-0.00250074	0.00348518	0.474565
cg10752363	-0.0224248	0.0145578	0.126335	-0.00684347	0.00790518	0.388542	0.00573621	0.0119472	0.632089
cg10752406	-0.000747673	0.00527664	0.88758	-0.00253904	0.00286532	0.377483	-0.00131545	0.00433041	0.761877
cg10752494	0.0181022	0.00932387	0.0547566	-0.00474763	0.00506306	0.350452	-0.0108232	0.00765188	0.160056
cg10752508	-0.00305537	0.0114386	0.789884	0.000687446	0.00621139	0.912076	0.00609212	0.00938737	0.517711
cg10752516	6.90418e-05	0.00208043	0.973586	0.000699781	0.00112971	0.536913	-0.000365105	0.00170736	0.831066
cg10752575	-0.0321168	0.0204878	0.119846	0.0213751	0.0111253	0.057281	0.0235563	0.0168139	0.164027
cg10752589	-0.0230313	0.0139461	0.1015	0.00283624	0.00757304	0.70874	0.0159676	0.0114453	0.165788
cg10752745	0.00925917	0.0166746	0.579827	-0.00896829	0.00905468	0.324123	0.007791	0.0136845	0.570292
cg10752753	0.0170833	0.0105606	0.108605	-0.00204212	0.00573465	0.722446	-0.0173477	0.00866687	0.0477887
cg10752774	-0.0107734	0.00691615	0.122172	0.000578021	0.00375561	0.877964	0.00899029	0.00567592	0.116079
cg10752869	0.00101892	0.00701759	0.884822	0.00415854	0.0038107	0.277535	0.00112472	0.00575917	0.845524
cg10752891	-0.0212081	0.0545949	0.698425	-0.00236742	0.0296462	0.936497	0.0201225	0.0448047	0.654232
cg10752913	0.0192373	0.00887663	0.0323769	-0.0105079	0.0048202	0.0313907	-0.0101382	0.00728484	0.166827
cg10752972	0.00126704	0.00472119	0.788915	-0.00116155	0.0025637	0.651387	-0.00101391	0.00387457	0.794055
cg10753065	0.0159275	0.0143973	0.271017	-0.00399637	0.00781803	0.610254	-0.0151488	0.0118155	0.2025
cg10753073	-0.00353472	0.00873739	0.686593	0.00428065	0.00474459	0.368913	-0.000153121	0.00717057	0.983002
cg10753101	9.9968e-05	0.00808582	0.990158	-0.00361103	0.00439077	0.412621	-0.000500689	0.00663584	0.939992
cg10753169	0.0021823	0.00673328	0.746473	-0.00519403	0.00365631	0.158271	-0.00367988	0.00552584	0.506844
cg10753176	-0.00839785	0.0072092	0.246588	0.00161909	0.00391475	0.679981	0.00713045	0.00591642	0.230713
cg10753283	-0.00203918	0.0106357	0.848308	0.00125659	0.00577543	0.828163	0.000902309	0.00872849	0.917853
cg10753298	0.0238203	0.0125978	0.061279	-0.0100996	0.00684088	0.142704	-0.0214494	0.0103387	0.0403507
cg10753343	-0.00340498	0.00790189	0.667379	0.00177876	0.00429089	0.679284	-0.000850379	0.0064849	0.89591
cg10753375	-0.00483267	0.0114612	0.674099	0.00448254	0.00622366	0.472904	0.0126743	0.00940592	0.180594
cg10753398	-0.00252436	0.0151998	0.8684	0.00830359	0.00825382	0.316609	0.00624416	0.0124741	0.617674
cg10753457	-0.00944169	0.0137581	0.49399	-0.000711999	0.00747093	0.924248	-0.00139985	0.0112909	0.901558
cg10753582	0.00219589	0.00341121	0.521092	-0.000801043	0.00185236	0.666264	-0.00113705	0.0027995	0.685413
cg10753594	-0.0114826	0.00693595	0.10067	0.00366461	0.00376636	0.332697	0.0116719	0.00569217	0.0426905
cg10753610	0.00075908	0.0147498	0.959049	0.0147854	0.00800942	0.0675818	0.00076687	0.0121048	0.949601
cg10753636	-0.0199124	0.0144977	0.172394	0.00447116	0.00787254	0.57123	0.0213223	0.0118979	0.0758656
cg10753638	0.016866	0.00981028	0.0883869	-0.00507944	0.00532719	0.342431	-0.00972673	0.00805107	0.229589
cg10753702	0.00435001	0.00690596	0.530071	-0.00567705	0.00375008	0.132932	0.00127221	0.00566756	0.822807
cg10753764	0.00390601	0.00315003	0.217618	-0.00180353	0.00171053	0.294026	-0.00204738	0.00258516	0.43008
cg10753817	-0.0104195	0.00875843	0.236746	0.00932456	0.00475601	0.0524558	0.00829206	0.00718783	0.251155
cg10753836	0.00366557	0.00761994	0.631437	-0.00377777	0.00413779	0.363243	-0.000826438	0.0062535	0.895102
cg10753889	0.00383042	0.00396937	0.336665	-0.000582316	0.00215545	0.787544	-0.00323576	0.00325757	0.322741
cg10753966	-0.00372225	0.00727695	0.610018	-0.000312764	0.00395153	0.937057	0.00619888	0.00597202	0.301553
cg10754002	0.000746081	0.00883831	0.93288	0.00571951	0.00479939	0.235937	-0.00315797	0.00725339	0.664141
cg10754121	0.0126098	0.0117017	0.283567	0.00485652	0.00635428	0.44633	-0.00640033	0.00960332	0.506506
cg10754187	0.0058684	0.0533829	0.912665	0.0119238	0.028988	0.681628	-0.00897336	0.0438101	0.838088
cg10754204	-0.00229314	0.0082103	0.780539	0.00370781	0.00445836	0.407407	0.00192672	0.006738	0.775455
cg10754215	-0.00110674	0.0198796	0.955704	0.00731599	0.0107951	0.499375	0.00449906	0.0163148	0.783245
cg10754315	0.000777333	0.00887902	0.930396	-0.000333805	0.0048215	0.94493	-0.00451297	0.00728681	0.536976
cg10754327	0.0157571	0.0198754	0.429604	0.0173759	0.0107928	0.110273	-0.00966965	0.0163113	0.554519
cg10754341	-0.00150121	0.00745878	0.840862	0.00495771	0.00405027	0.223551	0.00201872	0.00612125	0.742186
cg10754395	0.0636079	0.0240133	0.00926467	-0.0284001	0.0130397	0.0315442	-0.0316834	0.0197072	0.110766
cg10754432	-0.0159431	0.0215355	0.460685	0.00614384	0.0116942	0.60038	0.000834457	0.0176736	0.962428
cg10754505	-0.0765097	0.0305168	0.0136328	0.0214675	0.0165713	0.197872	0.0571212	0.0250444	0.024487
cg10754510	-0.000825637	0.00254511	0.746251	-0.000913799	0.00138205	0.509872	0.00079667	0.00208871	0.70363
cg10754528	0.0164852	0.0116369	0.159415	-0.00839803	0.00631905	0.186598	-0.00902344	0.00955009	0.346804
cg10754584	-0.0014291	0.00913066	0.875913	0.00108185	0.00495814	0.82768	0.00637953	0.00749332	0.396418
cg10754596	0.00436206	0.00308404	0.16007	-0.00241077	0.0016747	0.152842	-0.00372027	0.002531	0.144448
cg10754600	-0.0100657	0.0209267	0.631472	0.00376702	0.0113637	0.7409	-0.00381166	0.0171741	0.82477
cg10754620	-0.00622752	0.0125809	0.621589	-0.00416321	0.0068317	0.543519	0.00280193	0.0103249	0.78661
cg10754646	0.00250895	0.00876429	0.77521	0.000593057	0.00475919	0.901057	0.00506408	0.00719264	0.482881
cg10754659	0.00711994	0.0201973	0.725123	-0.00363358	0.0109675	0.741046	-0.0130825	0.0165754	0.43165
cg10754668	-0.00370511	0.0094023	0.694297	0.000532849	0.00510565	0.91707	0.00463202	0.00771625	0.549544
cg10754670	0.000905733	0.00414274	0.827342	-0.00126011	0.00224959	0.576517	-1.55692e-05	0.00339985	0.996355
cg10754695	0.00115475	0.00305381	0.706059	0.00103257	0.00165828	0.534788	-0.00193057	0.00250619	0.442761
cg10754697	-0.0053405	0.0116277	0.64693	-0.00131668	0.00631406	0.8352	0.00483753	0.00954255	0.613209
cg10754705	0.00469435	0.00921647	0.611532	-0.00640088	0.00500474	0.203601	-0.0005847	0.00756374	0.938523
cg10754730	0.0117699	0.0312881	0.707509	0.00616162	0.0169901	0.717555	-0.00932638	0.0256774	0.717143
cg10754777	0.0146187	0.0166372	0.381492	-0.000718538	0.00903432	0.936752	-0.0131107	0.0136537	0.339047
cg10754779	0.0291296	0.0119667	0.0165329	-0.0100816	0.00649816	0.123664	-0.0143401	0.00982078	0.147091
cg10754794	0.0490036	0.0162247	0.00314007	-0.0185658	0.00881034	0.0373662	-0.033403	0.0133152	0.0135782
cg10754796	-0.00714717	0.0156001	0.647749	0.0113183	0.00847117	0.184275	-0.00228427	0.0128026	0.85872
cg10754926	-0.0255493	0.0127791	0.0480418	0.00857602	0.00693933	0.219145	0.00681195	0.0104875	0.51735
cg10754935	0.00304061	0.00606238	0.616984	0.000366247	0.003292	0.911618	-0.0058326	0.00497525	0.2436
cg10754941	0.00161857	0.0139482	0.907831	0.00214381	0.00757418	0.777677	-0.00263005	0.011447	0.818705
cg10755016	-0.000729629	0.00708212	0.918132	0.000885671	0.00384574	0.818287	0.00266566	0.00581213	0.647399
cg10755035	0.00957018	0.00580946	0.102341	0.00022864	0.00315466	0.942354	-0.00771338	0.00476769	0.10856
cg10755044	0.00463918	0.0152851	0.762074	-0.00499719	0.00830012	0.548372	-0.00883585	0.0125441	0.482683
cg10755058	0.00864319	0.00960588	0.370202	-0.00312168	0.00521619	0.550763	-0.011094	0.00788332	0.162166
cg10755077	0.00967686	0.012973	0.457306	0.000197369	0.00704463	0.977699	-0.00597929	0.0106467	0.575523
cg10755085	0.00397568	0.0112856	0.725303	-0.00193434	0.00612832	0.752874	0.00581532	0.00926182	0.531384
cg10755235	0.00181839	0.00411743	0.659622	-0.000210694	0.00223585	0.925094	-0.00178765	0.00337908	0.597846
cg10755263	-0.00557633	0.0141936	0.695172	-0.00243879	0.00770744	0.752284	0.00378796	0.0116484	0.745654
cg10755319	-0.00120359	0.00275427	0.662974	-0.00171721	0.00149562	0.253395	0.00076735	0.00226036	0.734895
cg10755354	0.00144845	0.00649093	0.823832	-0.000119799	0.00352471	0.972948	-0.00337029	0.00532696	0.528252
cg10755375	0.0015595	0.00227515	0.494503	0.000657546	0.00123545	0.595639	-0.000881021	0.00186716	0.637968
cg10755380	0.00127941	0.00715452	0.858403	-0.000189392	0.00388505	0.961208	-0.00458401	0.00587154	0.436646
cg10755512	-0.0027495	0.00601218	0.648342	-0.0024745	0.00326474	0.450103	0.00385937	0.00493405	0.435783
cg10755516	-0.00160681	0.00667456	0.810207	0.0043386	0.00362443	0.233863	-0.00191427	0.00547766	0.727405
cg10755567	-0.00665811	0.0100144	0.507535	0.00483623	0.00543801	0.375763	0.00611302	0.00821856	0.458579
cg10755653	0.00590729	0.0148468	0.691487	-0.00251025	0.0080621	0.756113	-0.00367529	0.0121844	0.763497
cg10755723	0.0101304	0.0098495	0.305962	-0.00924335	0.00534849	0.0867553	-0.0140767	0.00808325	0.0843969
cg10755730	0.00055601	0.00226812	0.806803	-0.00141042	0.00123163	0.254629	-0.000375591	0.00186139	0.840461
cg10755847	-0.0314995	0.0141129	0.027644	0.0103103	0.00766362	0.181276	0.0137176	0.0115822	0.238817
cg10755878	0.0137165	0.020126	0.496967	0.0165309	0.0109288	0.133249	-0.0345642	0.0165169	0.03868
cg10755884	0.00830988	0.00779349	0.288641	-0.00602915	0.00423203	0.15709	-0.00589534	0.00639594	0.358686
cg10755899	-0.0103117	0.018487	0.578129	0.00688813	0.0100388	0.494063	0.00609395	0.0151718	0.688712
cg10755961	0.0071835	0.00848764	0.399196	0.00060619	0.00460897	0.895601	-0.00682234	0.0069656	0.329516
cg10756051	-0.00190026	0.0025424	0.4564	-0.000224829	0.00138058	0.870934	0.00301544	0.00208649	0.151238
cg10756099	0.00149101	0.00321421	0.64365	-0.00164693	0.00174538	0.347446	0.000357647	0.00263783	0.892398
cg10756110	0.0209034	0.0151644	0.170862	0.000740657	0.00823461	0.928495	-0.0230538	0.0124451	0.0666433
cg10756125	-0.000844615	0.00268827	0.753975	0.00032666	0.00145979	0.82335	0.00113355	0.0022062	0.608421
cg10756127	-0.000498075	0.00314543	0.874472	0.00311354	0.00170803	0.0710375	0.000470307	0.00258138	0.855767
cg10756170	0.0168027	0.0103736	0.108147	0.0020645	0.00563307	0.714698	-0.0107014	0.00851335	0.211412
cg10756252	0.00182127	0.00670276	0.786347	0.00181651	0.00363974	0.618721	-0.00398335	0.0055008	0.470517
cg10756416	0.0515658	0.0214229	0.0177473	0.00652139	0.0116331	0.576217	-0.0529971	0.0175813	0.00319705
cg10756457	0.00558499	0.00854583	0.514776	-0.000701356	0.00464057	0.880145	-0.00232408	0.00701336	0.740989
cg10756475	-0.00318007	0.00373258	0.396078	0.00103182	0.00202687	0.611722	0.00327923	0.00306324	0.286733
cg10756523	-0.00263467	0.016727	0.875131	-0.000236774	0.00908309	0.979251	0.0004651	0.0137274	0.973033
cg10756554	0.000632951	0.00564644	0.910951	0.00419978	0.00306614	0.17356	-0.00267961	0.0046339	0.564268
cg10756578	-0.00279166	0.00290672	0.338952	-9.09554e-05	0.00157841	0.954152	0.00171651	0.00238547	0.473317
cg10756593	0.00126626	0.00783407	0.87189	0.00024952	0.00425406	0.953334	0.00208162	0.00642924	0.746724
cg10756618	-0.0108963	0.0103629	0.295346	0.00253587	0.00562725	0.653135	0.00753687	0.00850455	0.377435
cg10756647	0.00287356	0.0102407	0.779542	0.00204573	0.00556089	0.713671	-0.00462451	0.00840426	0.583259
cg10756696	0.016946	0.0130948	0.198341	-0.00810451	0.00711076	0.256865	-0.0113143	0.0107466	0.294729
cg10756711	-0.0110035	0.0143324	0.44429	0.00824551	0.00778278	0.291713	0.0137369	0.0117622	0.245381
cg10756715	-0.00638409	0.00564467	0.260518	0.0043331	0.00306518	0.160287	0.00118805	0.00463245	0.798072
cg10756719	-0.0169598	0.0118276	0.154433	0.0130141	0.00642266	0.0451554	0.00767248	0.00970667	0.430975
cg10756856	0.0247595	0.0106364	0.0217518	-0.00611309	0.0057758	0.292193	-0.0188879	0.00872906	0.0326436
cg10756881	0.00126194	0.0111101	0.909774	-0.00774111	0.00603301	0.202145	-0.00686383	0.00911779	0.453181
cg10756887	0.00636831	0.0125077	0.611666	-0.00580387	0.00679195	0.394673	-0.003799	0.0102648	0.712019
cg10756982	0.0238056	0.0146835	0.107828	-0.00756566	0.00797344	0.344773	-0.0223939	0.0120504	0.0657926
cg10757024	0.0181103	0.0205651	0.380437	0.00109186	0.0111673	0.92229	-0.0135365	0.0168773	0.424251
cg10757027	0.000898208	0.00442428	0.839496	0.00067274	0.00240247	0.779988	-0.00140939	0.0036309	0.698643
cg10757065	-0.00484875	0.00419555	0.250312	0.00310809	0.00227827	0.175279	-0.000929243	0.00344319	0.787759
cg10757068	0.00315664	0.00537104	0.557928	-0.000480955	0.00291659	0.869323	-0.00205345	0.00440788	0.642238
cg10757080	-0.00259047	0.00679465	0.703753	-0.0034157	0.00368964	0.3566	0.00317024	0.00557621	0.570835
cg10757144	-0.00600092	0.00871819	0.4927	0.00207244	0.00473416	0.662417	-0.0018773	0.00715482	0.793517
cg10757159	0.00389288	0.0193479	0.840911	-0.0053247	0.0105063	0.613303	0.00470722	0.0158784	0.767442
cg10757188	0.00215074	0.00467914	0.646679	0.000374036	0.00254087	0.883238	-0.00370329	0.00384006	0.336969
cg10757309	0.0145117	0.00968805	0.137025	-0.0140945	0.00526081	0.00851405	-0.00592986	0.00795075	0.457365
cg10757433	-0.0171535	0.0164023	0.297946	0.0116291	0.00890678	0.194399	0.0165142	0.013461	0.222509
cg10757462	0.00718348	0.0102007	0.482785	-0.00220512	0.00553917	0.691331	-0.000328485	0.00837144	0.968771
cg10757679	0.000673611	0.0104109	0.948528	-0.000280655	0.00565332	0.960496	-0.00465922	0.00854395	0.586635
cg10757684	0.00202952	0.00268147	0.450747	-0.000340556	0.00145609	0.81551	-0.00304096	0.00220062	0.169812
cg10757709	0.0138888	0.0104088	0.184852	-0.0049489	0.00565219	0.383171	-0.0109541	0.00854225	0.202416
cg10757760	0.00422788	0.0119939	0.725136	-8.74637e-05	0.00651293	0.98931	-0.00351597	0.0098431	0.721626
cg10757780	0.00595718	0.00658288	0.36747	0.000581326	0.00357464	0.871112	-0.00769051	0.00540242	0.157412
cg10757852	-0.00483767	0.00931949	0.604739	-0.000424805	0.00506068	0.933255	0.00587193	0.00764828	0.444283
cg10757978	-0.0041747	0.0088678	0.638737	0.00451988	0.0048154	0.349977	-0.000828546	0.0072776	0.909565
cg10757986	0.00547293	0.0133978	0.683704	-0.0020869	0.00727527	0.774768	-0.00208257	0.0109952	0.850123
cg10758022	0.0115092	0.0165043	0.487057	-0.00612198	0.00896216	0.495985	-0.00559164	0.0135447	0.680535
cg10758045	-0.00152826	0.00800429	0.848933	0.00192277	0.0043465	0.659089	0.00166364	0.00656893	0.800541
cg10758057	0.0274515	0.0141764	0.0553825	0.00156383	0.0076981	0.839397	-0.0202533	0.0116343	0.0845096
cg10758128	-0.00475615	0.00950907	0.617954	0.00506531	0.00516363	0.328765	0.00656832	0.00780387	0.401796
cg10758165	-6.39827e-05	0.0079577	0.993599	-0.000731681	0.0043212	0.865853	0.00286378	0.00653069	0.661876
cg10758227	0.00709124	0.00413567	0.0892247	-0.0042991	0.00224576	0.058177	-0.00367587	0.00339405	0.281162
cg10758229	0.001074	0.0108896	0.921614	-0.00718676	0.00591326	0.22683	-0.00631228	0.0089368	0.48148
cg10758260	0.00190352	0.0104447	0.855723	-0.00383741	0.00567168	0.500085	-0.00652523	0.0085717	0.448135
cg10758267	-0.00958902	0.00659228	0.148632	0.000200828	0.00357975	0.955363	0.00992394	0.00541013	0.0693083
cg10758278	-0.00382038	0.0102395	0.70979	0.00270506	0.00556025	0.627581	0.00597497	0.00840329	0.478572
cg10758306	0.00595015	0.00460631	0.199155	-0.00184819	0.00250132	0.461551	-0.0040493	0.00378029	0.286441
cg10758328	-0.00645027	0.00515416	0.213418	0.00132995	0.00279882	0.635599	-0.000388263	0.0042299	0.927032
cg10758369	-0.0118611	0.00771219	0.126929	0.00267226	0.00418788	0.524739	0.00903488	0.00632922	0.156272
cg10758454	-0.019794	0.00983085	0.046508	-0.000651104	0.00533836	0.903148	0.00909167	0.00806795	0.262242
cg10758466	-0.000867137	0.00912007	0.924424	0.00303598	0.00495239	0.541119	-0.00148908	0.00748462	0.842667
cg10758529	0.0336318	0.0148091	0.0250917	-0.0132409	0.00804162	0.102505	-0.0252517	0.0121534	0.0400608
cg10758530	0.00180499	0.00321209	0.575301	0.00162555	0.00174423	0.353398	-0.00282104	0.00263608	0.286889
cg10758570	0.00124819	0.0133101	0.925457	0.0075921	0.00722766	0.295827	-0.000731379	0.0109233	0.946738
cg10758584	0.00871721	0.00771048	0.260696	0.0024271	0.00418695	0.563315	-0.00578093	0.00632781	0.362938
cg10758592	0.00953814	0.0114661	0.407293	-0.0118774	0.00622634	0.0590497	-0.00697	0.00940997	0.460451
cg10758618	0.0108307	0.00829889	0.194591	-0.00045418	0.00450647	0.919905	-0.0099335	0.0068107	0.147549
cg10758667	0.0145439	0.00993364	0.146017	0.00171366	0.00539417	0.751324	-0.00874582	0.0081523	0.285707
cg10758676	-0.0139117	0.0226583	0.540498	-0.0011859	0.012304	0.923391	0.00683342	0.0185952	0.713964
cg10758686	0.00249818	0.0127349	0.84484	0.000889181	0.0069153	0.897923	-0.00334137	0.0104512	0.749794
cg10758716	-0.000681956	0.0100812	0.94619	0.0015604	0.00547431	0.776149	-0.0056255	0.00827342	0.497965
cg10758760	-0.00724719	0.00698711	0.301907	0.00177683	0.00379415	0.640491	0.00254317	0.00573416	0.658266
cg10758779	-0.00832545	0.00564468	0.143091	-0.00125805	0.00306518	0.682286	0.00527846	0.00463246	0.25699
cg10758783	0.0058051	0.00866408	0.50425	-0.00332963	0.00470478	0.480621	-0.0061018	0.00711041	0.392676
cg10758820	-0.0030937	0.00804972	0.70148	0.00162139	0.00437116	0.711405	0.00409597	0.00660621	0.536528
cg10758848	-0.00585533	0.00711304	0.412186	0.00503944	0.00386253	0.194719	0.000522111	0.00583751	0.928894
cg10758875	-0.0165067	0.00665649	0.0146622	0.00455209	0.00361462	0.210567	0.0111486	0.00546283	0.0436634
cg10758889	-0.00920719	0.0209825	0.661665	0.00910783	0.0113939	0.425805	0.0123612	0.0172198	0.474374
cg10758970	-0.00799556	0.0152202	0.600414	0.00130863	0.00826489	0.874482	0.00448396	0.0124909	0.720299
cg10758986	0.00954287	0.0138837	0.493313	-0.0115579	0.00753914	0.128136	0.0040504	0.011394	0.722907
cg10759025	-0.00820102	0.0127786	0.522354	0.00543734	0.00693907	0.434969	0.0105663	0.0104871	0.315884
cg10759123	-3.25313e-05	0.00212255	0.987799	-0.000527548	0.00115259	0.648066	0.000681826	0.00174193	0.696244
cg10759158	-0.00826169	0.00999111	0.410082	-0.00115015	0.00542538	0.832504	0.0167377	0.00819947	0.0436126
cg10759217	-0.00311947	0.00787053	0.692616	0.0026219	0.00427386	0.540829	-0.00548349	0.00645916	0.397754
cg10759272	-0.00256795	0.0116578	0.826063	-0.00381598	0.00633043	0.547882	0.00314478	0.00956728	0.743006
cg10759274	-0.0190667	0.0212128	0.370706	-0.0010434	0.011519	0.92799	0.00886272	0.0174088	0.611706
cg10759293	0.00749379	0.00798023	0.349765	-0.00741248	0.00433343	0.0899861	-0.00348804	0.00654919	0.595391
cg10759395	0.00237953	0.0236896	0.920173	-0.0142016	0.0128639	0.272008	0.013423	0.0194415	0.491377
cg10759459	-0.00277141	0.00953407	0.771839	0.00140672	0.0051772	0.786351	0.00408585	0.00782438	0.602585
cg10759532	-0.00292141	0.0138122	0.832881	0.00255299	0.0075003	0.734216	-0.00479318	0.0113353	0.673228
cg10759565	0.0154192	0.0179174	0.391347	0.00092693	0.00972951	0.924274	-0.00752218	0.0147044	0.609984
cg10759590	0.0265946	0.0134112	0.0498583	0.00116029	0.00728257	0.873706	-0.0314276	0.0110063	0.00513869
cg10759591	-0.00739214	0.0215986	0.732815	0.00122516	0.0117285	0.916994	0.00956575	0.0177255	0.590521
cg10759602	-0.0136057	0.0125071	0.279042	0.00872697	0.0067916	0.201504	0.00870029	0.0102643	0.398485
cg10759613	0.00384258	0.00813792	0.637732	-0.00284193	0.00441906	0.521493	0.00581516	0.0066786	0.385805
cg10759656	0.0123864	0.0200171	0.537333	-0.0105592	0.0108697	0.333462	-0.00662878	0.0164276	0.687352
cg10759755	-0.00176262	0.00747992	0.814145	0.00678451	0.00406175	0.0976953	0.00216963	0.0061386	0.724434
cg10759769	-0.0312341	0.0274261	0.257242	0.000432293	0.0148929	0.976896	0.0291426	0.022508	0.19811
cg10759796	0.0164781	0.0138965	0.238266	-0.00911725	0.0075461	0.229559	-0.00547717	0.0114045	0.631995
cg10759809	0.000973456	0.00688967	0.887898	-0.00374132	0.00374124	0.319495	0.00596364	0.00565419	0.293861
cg10759815	0.0107192	0.0151561	0.480903	0.00409487	0.00823006	0.619794	-0.0103041	0.0124382	0.409225
cg10759817	0.0272051	0.0959849	0.777379	0.0563208	0.0521218	0.282255	-0.0451605	0.0787725	0.56761
cg10759927	-0.0107199	0.0082692	0.197563	0.00126097	0.00449035	0.779377	0.00578035	0.00678634	0.396197
cg10759957	0.00678747	0.00909262	0.45697	0.000830918	0.00493748	0.866666	-0.00890351	0.0074621	0.235372
cg10759972	-0.0234415	0.0250876	0.352151	0.0129415	0.0136231	0.344212	0.0313329	0.0205888	0.130918
cg10760023	0.00809299	0.0112954	0.475211	-0.00177364	0.00613365	0.772999	-0.00153788	0.00926988	0.86854
cg10760040	0.00265295	0.0108014	0.80644	-0.00495248	0.00586537	0.400302	-0.000489172	0.00886443	0.956092
cg10760112	-5.7988e-05	0.00316053	0.985395	0.000395115	0.00171623	0.818347	-0.00065491	0.00259377	0.801131
cg10760209	0.00666847	0.0119946	0.579371	0.0143506	0.00651334	0.0296609	-0.0165932	0.00984372	0.0946953
cg10760240	0.104828	0.087836	0.235262	-0.02476	0.0476968	0.604725	-0.0703997	0.0720849	0.330899
cg10760299	0.0239762	0.0180117	0.185893	-0.00793705	0.00978073	0.418832	-0.0203914	0.0147818	0.17054
cg10760320	-0.00334308	0.00538255	0.535822	-0.00129675	0.00292284	0.65816	0.00329315	0.00441734	0.457556
cg10760339	-0.00584322	0.0147438	0.692639	0.00248833	0.00800619	0.756541	0.00601013	0.0120999	0.620385
cg10760361	0.00709827	0.0103024	0.49228	-0.00306688	0.00559444	0.584664	0.00120099	0.00845496	0.887303
cg10760452	-0.0140194	0.0160869	0.385392	-0.00263749	0.00873555	0.763279	0.0052861	0.0132022	0.689641
cg10760539	-0.00720721	0.00960668	0.454719	-0.00110889	0.00521663	0.832057	0.00757701	0.00788398	0.338628
cg10760570	0.00689974	0.00781479	0.379211	-0.00648354	0.00424359	0.129422	-0.000685398	0.00641341	0.915087
cg10760651	-0.0432439	0.0169471	0.0120927	0.0105326	0.00920261	0.254891	0.0287114	0.013908	0.0413342
cg10760658	-0.00856847	0.0133718	0.522994	0.00653368	0.00726116	0.370186	-0.00495138	0.0109739	0.652737
cg10760704	-0.0290784	0.013237	0.030136	0.00904475	0.00718798	0.210942	0.0112026	0.0108633	0.304696
cg10760715	-0.00708769	0.00754474	0.349572	0.000627453	0.00409695	0.87856	0.0084229	0.00619179	0.176506
cg10760823	-0.012221	0.0179044	0.496313	0.00526938	0.00972245	0.588928	0.0227028	0.0146937	0.125202
cg10760885	-0.0151332	0.00868975	0.0843917	0.000375803	0.00471871	0.936667	0.00605565	0.00713147	0.397645
cg10760898	-4.61248e-05	0.0143751	0.997446	0.0118498	0.00780601	0.131875	-0.000734396	0.0117973	0.950476
cg10760941	0.0266615	0.0104043	0.0117429	-0.0173153	0.00564977	0.00274038	-0.0188596	0.00853859	0.0292657
cg10760955	-0.00805678	0.00954103	0.400259	0.000601394	0.00518098	0.907803	0.0112112	0.0078301	0.155034
cg10760958	-0.000438929	0.00901457	0.961254	0.000387749	0.0048951	0.937008	-0.000589435	0.00739804	0.936641
cg10760975	-0.00204291	0.00984545	0.836004	-0.00260182	0.00534629	0.627468	0.000973603	0.00807993	0.90431
cg10761001	7.89944e-05	0.00304313	0.979338	0.000502302	0.00165248	0.761726	-0.000949423	0.00249742	0.704559
cg10761028	0.0240525	0.0244905	0.328197	-0.0181282	0.0132988	0.17562	-0.0157448	0.0200988	0.435091
cg10761073	-0.000203031	0.00882524	0.981687	-0.000756534	0.00479229	0.874853	-0.00181257	0.00724266	0.802851
cg10761077	-0.0288102	0.0259295	0.268949	0.00454936	0.0140803	0.747232	0.0210445	0.0212798	0.32486
cg10761085	-0.00955413	0.00592817	0.109904	0.000177594	0.00321912	0.956104	0.00736803	0.00486511	0.132777
cg10761088	0.000596269	0.00225525	0.791973	-0.000450404	0.00122465	0.713743	0.000445479	0.00185083	0.810243
cg10761097	-0.00347194	0.00610674	0.570825	-0.00252568	0.00331609	0.447902	0.00416464	0.00501166	0.40778
cg10761100	0.0122125	0.0108934	0.264688	0.000128089	0.00591534	0.982763	-0.00972767	0.00893995	0.278923
cg10761141	-0.00288247	0.0101466	0.776881	0.00224943	0.0055098	0.683876	0.00123493	0.00832706	0.882375
cg10761295	-0.000719201	0.00623735	0.908413	0.000835277	0.00338701	0.805668	-0.00314384	0.00511885	0.540371
cg10761315	0.0183229	0.0243077	0.452587	-0.00642368	0.0131996	0.62747	-0.0172769	0.0199488	0.388342
cg10761364	0.00119392	0.00356966	0.738668	0.000723033	0.0019384	0.709863	-0.00166036	0.00292954	0.572028
cg10761368	0.0101997	0.0202649	0.615747	-0.00401004	0.0110043	0.716253	-0.00877343	0.0166309	0.598883
cg10761412	-0.00408227	0.00729165	0.576716	0.00214799	0.00395952	0.588581	-0.000658581	0.00598408	0.912566
cg10761425	-0.018552	0.0108647	0.0905413	0.0106548	0.00589977	0.0736584	0.0223603	0.00891641	0.0136096
cg10761441	-0.0110727	0.0197577	0.576329	0.0103864	0.0107288	0.335129	0.00635611	0.0162147	0.695818
cg10761479	0.000640753	0.00749456	0.932023	0.0011004	0.0040697	0.787369	-0.00187019	0.00615061	0.761653
cg10761523	0.00151272	0.013446	0.91063	-0.00583292	0.00730147	0.426088	0.000837416	0.0110348	0.939646
cg10761553	0.00730756	0.0129757	0.574464	0.00704318	0.00704608	0.319704	-0.00563474	0.0106489	0.597774
cg10761558	0.0147833	0.0181167	0.416259	0.00809649	0.00983773	0.412286	-0.0136953	0.0148679	0.358996
cg10761639	0.0104649	0.0210925	0.620783	-0.00696608	0.0114537	0.544311	0.00865514	0.0173101	0.61807
cg10761642	-0.000624315	0.0113954	0.956408	-0.00108495	0.00618796	0.86114	0.0098379	0.00935197	0.295123
cg10761708	0.0040072	0.00838903	0.633832	0.00457353	0.00455542	0.317594	-0.00763286	0.00688468	0.26999
cg10761785	0.0048578	0.00721029	0.501896	-0.00218781	0.00391534	0.577448	-0.00857572	0.00591732	0.15011
cg10761804	-0.0148907	0.00987468	0.134429	-0.00213115	0.00536216	0.691811	0.012226	0.00810392	0.134254
cg10761807	-0.00503791	0.00781888	0.520705	-0.00188642	0.00424581	0.657698	0.00170571	0.00641677	0.790875
cg10761843	0.0063305	0.00842958	0.454264	0.0036232	0.00457744	0.430336	-0.00359742	0.00691796	0.6041
cg10761845	0.00260682	0.00343236	0.449187	-0.000651525	0.00186384	0.727337	-0.00150264	0.00281685	0.594801
cg10761928	-0.000200972	0.00285149	0.94394	-0.00111725	0.00154842	0.472108	0.000590525	0.00234015	0.801245
cg10761978	0.00818651	0.00898463	0.364199	-0.00301142	0.00487884	0.538352	-0.00698713	0.00737348	0.345408
cg10761979	-0.00486823	0.00394841	0.220219	0.000933783	0.00214407	0.664039	0.00212633	0.00324037	0.513065
cg10761987	-0.00843139	0.0115048	0.465202	0.00207238	0.00624732	0.74073	0.00904326	0.00944168	0.340263
cg10762012	-0.000323552	0.00667024	0.9614	0.00148073	0.00362208	0.683477	-0.00151073	0.00547411	0.783084
cg10762038	0.00162227	0.00661508	0.806729	-0.00204546	0.00359213	0.570226	-0.00611783	0.00542884	0.262232
cg10762047	-0.00195254	0.0243441	0.936219	0.00276519	0.0132193	0.834696	0.00940058	0.0199786	0.638906
cg10762064	0.0110278	0.0166192	0.508363	0.0103639	0.00902457	0.253293	-0.0124553	0.013639	0.363128
cg10762109	0.00161303	0.00662878	0.808197	0.00067769	0.00359957	0.851012	0.00264033	0.00544009	0.628396
cg10762126	-0.0172081	0.0235576	0.466658	0.0135595	0.0127923	0.291477	0.0192765	0.0193332	0.320921
cg10762162	-0.00951134	0.0175412	0.588759	-0.00919277	0.00952527	0.336615	0.0145454	0.0143957	0.314523
cg10762199	-0.0188669	0.0115201	0.104335	0.00610444	0.00625567	0.331292	0.0164915	0.00945429	0.0838924
cg10762214	0.00173116	0.0043872	0.693908	-0.00187395	0.00238234	0.433208	-0.00403185	0.00360047	0.265233
cg10762309	0.00333712	0.0115725	0.773609	-0.0102355	0.0062841	0.106216	-0.00813862	0.00949726	0.393339
cg10762418	0.00644463	0.0101366	0.526242	0.00597482	0.0055044	0.28009	-0.00434363	0.00831889	0.602622
cg10762466	0.00176271	0.00934185	0.850684	0.00185094	0.00507282	0.715906	-0.00158574	0.00766663	0.83652
cg10762511	0.0116018	0.00761819	0.130651	0.00215734	0.00413684	0.603071	-0.0124768	0.00625207	0.0484468
cg10762517	-0.00427791	0.00754336	0.571796	0.000542481	0.0040962	0.894882	0.0023693	0.00619066	0.702665
cg10762533	-0.0109032	0.00884977	0.220564	-0.00201185	0.00480561	0.67629	0.0121328	0.0072628	0.0976551
cg10762537	-0.00776558	0.00857306	0.367015	0.00922939	0.00465535	0.0499126	-0.00164628	0.00703571	0.815428
cg10762558	-0.0225543	0.0188947	0.23517	0.00790481	0.0102602	0.442695	0.013261	0.0155064	0.394304
cg10762570	0.0109259	0.0081696	0.183855	-0.0058462	0.00443627	0.190302	-0.00531792	0.0067046	0.429383
cg10762589	-0.00546625	0.00918221	0.55286	0.00735342	0.00498613	0.14313	0.00487544	0.00753562	0.518989
cg10762613	-0.00178688	0.00220629	0.419744	0.00107088	0.00119806	0.373356	0.000208791	0.00181065	0.908407
cg10762626	-0.0157255	0.0144746	0.279668	0.00507494	0.00786003	0.519841	0.00547957	0.011879	0.645507
cg10762652	-0.0119236	0.0152807	0.43689	0.0110991	0.00829776	0.183784	-0.000418558	0.0125405	0.973435
cg10762675	-0.0074843	0.00719146	0.300287	0.00172375	0.00390511	0.659784	0.00315664	0.00590186	0.593829
cg10762744	0.0295993	0.0164866	0.0753436	-0.00705911	0.00895259	0.432101	-0.0141709	0.0135302	0.297233
cg10762816	-0.00648928	0.00786092	0.410868	0.00570316	0.00426864	0.184287	0.000540266	0.00645127	0.933411
cg10762817	-0.0274151	0.0202119	0.177755	0.0201992	0.0109755	0.0684059	0.0184075	0.0165874	0.269536
cg10762882	0.00152202	0.00736631	0.836689	0.002733	0.00400006	0.495892	0.00344341	0.00604536	0.570114
cg10762935	0.027322	0.0238885	0.255218	-0.00390207	0.012972	0.764128	-0.0349051	0.0196047	0.0777641
cg10762939	-0.00132792	0.00354959	0.709045	0.000491392	0.0019275	0.799247	0.000190477	0.00291306	0.947984
cg10762958	0.00425625	0.00962874	0.659331	0.000214901	0.00522861	0.96729	-0.00743962	0.00790208	0.348524
cg10763048	0.0111654	0.0154077	0.470195	-0.0160817	0.00836669	0.0571792	-0.0103587	0.0126447	0.414436
cg10763065	0.000600982	0.0091078	0.947509	0.00614967	0.00494573	0.216352	0.00143471	0.00747456	0.848139
cg10763119	0.00347378	0.00897624	0.699506	0.00664716	0.00487429	0.175441	-0.00512714	0.00736659	0.487898
cg10763141	0.00191892	0.00697788	0.783832	-0.00268584	0.00378913	0.479932	0.00142967	0.00572658	0.80332
cg10763207	-0.00691492	0.012493	0.581042	0.00685025	0.00678395	0.31482	0.00624866	0.0102527	0.543473
cg10763218	-0.00408985	0.00429181	0.342708	0.000494103	0.00233054	0.83249	0.0020783	0.00352219	0.556362
cg10763234	0.0143031	0.0234809	0.543689	-0.00501538	0.0127506	0.694826	-0.0052652	0.0192702	0.785189
cg10763247	0.0047773	0.0103038	0.643819	-0.0010029	0.00559518	0.858077	-0.0109404	0.00845609	0.198447
cg10763288	0.0109983	0.00621066	0.0793511	0.000107666	0.00337252	0.97459	-0.00697209	0.00509694	0.174132
cg10763357	0.00317887	0.00892232	0.722311	-0.00215632	0.004845	0.65715	-0.00192846	0.00732233	0.792761
cg10763374	0.00455858	0.00965587	0.637787	0.000552064	0.00524334	0.916339	-0.000881915	0.00792435	0.911588
cg10763406	-0.00823577	0.0114857	0.474866	0.00311795	0.00623698	0.618135	0.00381243	0.00942605	0.686663
cg10763425	-0.00444689	0.0216424	0.837584	0.000499676	0.0117523	0.966163	0.0182028	0.0177614	0.307682
cg10763483	-0.029226	0.0157472	0.066137	0.0235595	0.00855105	0.00686734	0.0247057	0.0129233	0.0585153
cg10763508	0.00478562	0.0105166	0.649968	-0.00797845	0.00571075	0.165198	0.00361253	0.00863075	0.67635
cg10763547	0.00419866	0.00395493	0.29073	0.00415014	0.00214761	0.0558761	-0.00458618	0.00324572	0.160481
cg10763594	-0.0155263	0.0190386	0.416541	0.0169635	0.0103384	0.103689	0.00587968	0.0156246	0.707411
cg10763598	0.00104713	0.00218956	0.63343	0.0015867	0.00118897	0.184793	-0.00203423	0.00179692	0.260068
cg10763638	-0.00231918	0.00289956	0.425529	0.00227772	0.00157452	0.150849	-0.000242354	0.0023796	0.919064
cg10763737	-0.018781	0.0199867	0.349444	0.00670475	0.0108532	0.538006	0.0129452	0.0164026	0.431683
cg10763799	-0.0102872	0.0148382	0.489588	0.00237295	0.00805744	0.768927	0.0124993	0.0121773	0.306938
cg10763807	0.00102889	0.0137404	0.940445	0.00501541	0.00746131	0.502873	0.00838797	0.0112764	0.458552
cg10763814	-0.0287133	0.0238384	0.230982	0.00978742	0.0129448	0.451211	0.023533	0.0195636	0.2316
cg10763817	-0.0133468	0.0162845	0.414217	0.00641502	0.00884283	0.469717	0.0135654	0.0133643	0.31231
cg10763836	0.013953	0.00967112	0.151933	-0.0102576	0.00525162	0.0533325	-0.00369246	0.00793686	0.642687
cg10763878	-0.0141824	0.012761	0.268824	-0.00666755	0.00692948	0.338059	0.0144405	0.0104726	0.17073
cg10763891	0.0163946	0.00807262	0.0446773	-0.0100862	0.0043836	0.0232828	-0.00481252	0.00662501	0.469125
cg10763906	-0.00130186	0.00287288	0.651329	0.00119236	0.00156003	0.446314	0.000653457	0.0023577	0.782179
cg10763922	0.00429694	0.00733481	0.559191	-0.00168279	0.00398296	0.673486	-0.00736093	0.00601951	0.224001
cg10763953	0.0113615	0.0133369	0.396127	-0.00821964	0.0072422	0.258857	-0.0153057	0.0109453	0.16481
cg10764013	0.00305421	0.00870828	0.726466	-0.00317712	0.00472878	0.503075	-0.00184272	0.00714668	0.79701
cg10764055	-0.00419136	0.00785498	0.5947	-0.000755093	0.00426542	0.859813	0.00176088	0.0064464	0.785245
cg10764068	-0.00783266	0.00553436	0.159812	0.00377614	0.00300527	0.211595	0.00814713	0.00454192	0.0755983
cg10764101	0.00162217	0.0121024	0.893618	-0.0014165	0.00657185	0.829745	0.00256168	0.00993214	0.796952
cg10764214	0.00754097	0.0163731	0.646016	-0.0254108	0.00889094	0.00509919	-7.96468e-05	0.013437	0.995281
cg10764219	-0.00715053	0.0116096	0.539222	-0.000633667	0.00630423	0.920119	0.00910471	0.00952769	0.341367
cg10764236	0.0227254	0.0131368	0.086453	-0.00886267	0.00713358	0.216736	-0.0180047	0.0107811	0.0977567
cg10764357	-0.00762201	0.00431985	0.0804381	0.00342496	0.00234577	0.147125	0.00366407	0.0035452	0.303623
cg10764381	-0.0055719	0.0114442	0.627317	0.00794775	0.00621447	0.20362	0.00646936	0.00939202	0.49239
cg10764388	0.0689587	0.0282005	0.0160594	-0.0323622	0.0153134	0.0368342	-0.0798727	0.0231435	0.000792736
cg10764440	0.00784873	0.00794649	0.325468	-0.00274582	0.00431511	0.525886	-0.00713234	0.0065215	0.276491
cg10764468	0.00948635	0.00674373	0.162337	-0.00273703	0.00366198	0.456407	-0.00919898	0.00553442	0.0993319
cg10764492	-0.0167335	0.0214358	0.436697	-0.00199303	0.0116401	0.864364	0.00490187	0.0175919	0.781041
cg10764541	0.0020127	0.00203099	0.323863	0.000157054	0.00110287	0.887021	-0.00197497	0.00166678	0.23861
cg10764559	-0.0167722	0.0119068	0.161767	0.00154259	0.00646564	0.811873	0.0148828	0.00977163	0.130612
cg10764574	0.0198591	0.0140764	0.161122	-0.00429734	0.00764376	0.575122	-0.0137922	0.0115521	0.235081
cg10764626	0.0030092	0.0113194	0.790856	0.00320551	0.00614665	0.603064	-0.00565699	0.00928954	0.543804
cg10764701	0.00385845	0.00626324	0.539137	0.00163045	0.00340107	0.632611	-0.00108248	0.00514009	0.833592
cg10764722	-0.00264408	0.0147565	0.858125	0.0108422	0.00801308	0.178809	-0.000299586	0.0121103	0.980309
cg10764750	-0.067046	0.0511986	0.193084	0.0265828	0.0278019	0.341093	0.0726633	0.0420175	0.0865502
cg10764756	-0.00269026	0.00758295	0.723435	0.0101697	0.0041177	0.0150575	-0.00451142	0.00622315	0.470027
cg10764762	-0.0101611	0.0193366	0.600303	-0.00305767	0.0105002	0.771445	0.0204907	0.0158691	0.199331
cg10764809	0.00206317	0.0202658	0.919097	0.00323099	0.0110048	0.769618	-0.0143455	0.0166317	0.390265
cg10764891	0.00851302	0.0210795	0.687105	0.00676755	0.0114466	0.555581	-0.0189695	0.0172994	0.275237
cg10764933	-0.00666662	0.0108997	0.542043	-0.00121198	0.00591878	0.838131	0.00506341	0.00894515	0.572512
cg10764984	-0.00566658	0.0115434	0.624481	0.0044861	0.00626833	0.475707	0.00890377	0.00947343	0.349345
cg10765019	0.00872872	0.0114196	0.446288	-0.00275097	0.00620109	0.658184	-0.0101405	0.00937181	0.281609
cg10765083	-0.00696363	0.00823206	0.399436	0.0024364	0.00447018	0.586834	0.00534707	0.00675586	0.430373
cg10765144	-0.00135696	0.0180026	0.940052	0.00896924	0.00977577	0.36089	0.00376684	0.0147743	0.79923
cg10765147	0.0055851	0.0147008	0.704738	-0.0136157	0.00798282	0.0908994	-0.00203487	0.0120646	0.86637
cg10765180	0.000700392	0.00256747	0.785523	-0.000652557	0.00139419	0.640672	-0.000303341	0.00210706	0.885792
cg10765193	-0.0181558	0.0199815	0.365532	0.0192162	0.0108504	0.0793284	0.00374218	0.0163984	0.819911
cg10765210	-0.00426213	0.0120885	0.725079	-0.00903274	0.00656429	0.171604	0.0124779	0.00992072	0.211142
cg10765212	0.0130546	0.0156797	0.406887	-0.00924355	0.00851442	0.280014	-0.00513736	0.012868	0.690493
cg10765318	-0.0103842	0.0165539	0.531767	0.00187543	0.00898913	0.83512	-0.00647171	0.0135854	0.634754
cg10765336	-0.0200523	0.0117744	0.0913843	0.0206063	0.00639376	0.00167023	0.0087243	0.009663	0.368575
cg10765387	0.0044075	0.0109496	0.688079	-0.00343607	0.00594588	0.564519	0.00763919	0.00898611	0.39711
cg10765397	-0.024791	0.0211302	0.243228	0.0082049	0.0114741	0.476075	0.00612526	0.017341	0.724597
cg10765427	-0.00232251	0.0181479	0.898401	-0.00183632	0.0098547	0.852521	-0.000712605	0.0148936	0.961925
cg10765459	-0.187219	0.117908	0.115193	-0.00674775	0.0640265	0.916258	0.144543	0.0967643	0.1381
cg10765471	-0.000612545	0.00356026	0.863714	-0.000148634	0.00193329	0.938858	-0.000314703	0.00292182	0.914424
cg10765495	-0.0282486	0.0195829	0.152	0.0274881	0.0106339	0.0110481	0.0139229	0.0160712	0.388198
cg10765507	0.00116857	0.0087754	0.894307	0.00560884	0.00476523	0.241723	-0.000791576	0.00720177	0.912678
cg10765521	0.0346102	0.0127176	0.00755855	-0.0062975	0.00690594	0.363818	-0.0256883	0.0104371	0.0153992
cg10765567	0.000446602	0.00253274	0.860357	0.0023144	0.00137533	0.095251	-0.00291775	0.00207856	0.163215
cg10765603	-0.00104634	0.00580477	0.857284	-0.00104383	0.00315211	0.741158	-0.000846963	0.00476384	0.859215
cg10765655	0.0216508	0.0191367	0.260358	0.000885628	0.0103916	0.932237	-0.0099727	0.015705	0.526747
cg10765722	0.00129004	0.00397899	0.746393	0.000997492	0.00216068	0.645239	-0.00299365	0.00326547	0.361274
cg10765777	0.00114591	0.00867495	0.895151	-0.00335668	0.00471068	0.477622	-0.00131697	0.00711933	0.853582
cg10765857	0.000100323	0.0111114	0.992812	-0.00251719	0.00603371	0.677354	-0.00166367	0.00911884	0.855571
cg10765877	0.00628901	0.0103116	0.543189	-0.00311197	0.00559942	0.5795	-0.0105018	0.0084625	0.217251
cg10765900	-0.00268579	0.00235456	0.256482	-0.00113167	0.00127858	0.378035	0.0025967	0.00193233	0.181773
cg10765909	-0.00414174	0.02337	0.859658	0.00123671	0.0126904	0.922544	0.00145306	0.0191792	0.939746
cg10765947	-0.00233996	0.00823083	0.776721	0.000940268	0.00446951	0.833765	0.00284808	0.00675485	0.674114
cg10765973	-0.00778328	0.0175043	0.657447	0.00806096	0.00950521	0.398248	0.00449547	0.0143654	0.754921
cg10765992	0.0339847	0.0191805	0.079191	-0.0292272	0.0104154	0.00593121	-0.0126793	0.015741	0.422272
cg10766007	0.00484102	0.0118058	0.682563	-0.00779192	0.00641079	0.226801	-0.00744704	0.00968873	0.44376
cg10766021	-0.0249546	0.0120953	0.0414519	0.00851507	0.00656803	0.197536	0.0219171	0.00992636	0.0293215
cg10766030	-0.00215237	0.0256907	0.933384	0.0101268	0.0139506	0.46944	-0.0190657	0.0210838	0.367821
cg10766116	-0.00148771	0.0205421	0.942397	0.0135096	0.0111548	0.228452	0.00715042	0.0168584	0.672288
cg10766127	-0.00470791	0.0107719	0.662928	0.00811518	0.00584937	0.168136	-0.0117918	0.00884024	0.184998
cg10766172	0.000559561	0.00681114	0.934674	-0.00367599	0.00369859	0.322458	0.00500949	0.00558974	0.372106
cg10766174	0.00574699	0.0167263	0.731811	-0.0080105	0.00908274	0.379729	0.00708248	0.0137269	0.60692
cg10766179	-0.000842873	0.00847478	0.920957	0.00581882	0.00460198	0.208753	0.000929763	0.00695505	0.893899
cg10766210	-0.00355197	0.0107348	0.741362	-0.00559872	0.00582922	0.338932	0.00661312	0.0088098	0.454463
cg10766226	0.00971381	0.0117069	0.408477	-0.00656418	0.0063571	0.304068	0.00343683	0.00960759	0.721238
cg10766282	0.0477694	0.0187404	0.0121814	-0.0274708	0.0101764	0.00804245	-0.0386353	0.0153798	0.0134537
cg10766285	0.00231819	0.0270647	0.931898	-0.0132422	0.0146967	0.369539	5.20937e-05	0.0222114	0.998133
cg10766289	0.0436353	0.0132	0.00127972	-0.00598941	0.00716786	0.405196	-0.0318875	0.0108329	0.00395858
cg10766341	0.00820138	0.0168774	0.627978	-0.00053516	0.0091648	0.953542	-0.0107815	0.0138509	0.438008
cg10766355	0.00772885	0.0108315	0.477014	-0.00509635	0.00588172	0.388117	-0.00672088	0.00888915	0.451219
cg10766357	-0.0259219	0.0267827	0.335237	0.00362179	0.0145436	0.803802	0.0143982	0.0219799	0.513797
cg10766380	6.80698e-05	0.00852444	0.993643	-0.00234999	0.00462895	0.6127	0.00146967	0.00699581	0.833995
cg10766396	-0.00908208	0.0143671	0.528603	-0.00583587	0.00780162	0.456037	0.0128835	0.0117907	0.27692
cg10766475	0.00036369	0.0048864	0.940804	-0.000454685	0.00265341	0.864257	-0.00135523	0.00401015	0.736044
cg10766546	-0.00204115	0.00278572	0.465288	-0.00259201	0.00151271	0.0894391	0.00206785	0.00228618	0.367706
cg10766585	-0.00522131	0.0181665	0.774336	-0.00451954	0.00986477	0.647749	-0.00120229	0.0149088	0.935872
cg10766588	-0.00824396	0.0143019	0.565506	-0.00558521	0.00776623	0.473564	0.0171518	0.0117372	0.14678
cg10766599	-0.00790554	0.0106428	0.459182	-0.0030526	0.00577926	0.598425	0.00328524	0.0087343	0.707544
cg10766613	0.0013411	0.0167007	0.936143	0.00172404	0.00906884	0.849576	-0.00907574	0.0137059	0.509242
cg10766725	0.00184822	0.0129731	0.886973	0.00701542	0.00704467	0.32151	8.07374e-05	0.0106467	0.993963
cg10766755	0.000279314	0.00670627	0.966853	0.000938932	0.00364164	0.797018	0.00151792	0.00550368	0.783218
cg10766759	0.00487114	0.00537471	0.366754	0.00228364	0.00291858	0.435631	-0.00327427	0.0044109	0.45948
cg10766792	0.00997706	0.00868004	0.252873	-0.00234292	0.00471345	0.620131	-0.0089586	0.00712351	0.211196
cg10766866	0.00617773	0.00829916	0.458234	-0.00233903	0.00450662	0.604789	0.00197201	0.00681093	0.772717
cg10766876	-0.0165824	0.0115585	0.154227	-0.000305977	0.00627653	0.961208	0.0155409	0.00948583	0.10421
cg10766942	-0.0213293	0.0141866	0.13558	-0.00182658	0.00770361	0.813015	0.0163444	0.0116426	0.163182
cg10766950	-0.0110319	0.00697654	0.116684	0.00604005	0.00378841	0.113727	0.00414031	0.00572548	0.47113
cg10766966	-0.00647589	0.00817801	0.430143	0.00657723	0.00444083	0.141444	0.00145422	0.0067115	0.828862
cg10766972	0.00515355	0.00702289	0.464619	0.00251053	0.00381358	0.511713	-0.0068339	0.00576352	0.23829
cg10767008	0.00503235	0.0128497	0.696088	-0.00919306	0.00697767	0.190409	-0.00754091	0.0105455	0.476071
cg10767045	-0.0106613	0.00838895	0.206455	0.000553892	0.00455537	0.903445	0.00818954	0.00688461	0.236787
cg10767141	-0.0138331	0.00702866	0.051573	0.00483134	0.00381671	0.208245	0.00803824	0.00576825	0.166268
cg10767146	0.00132674	0.00283855	0.641139	0.000379425	0.00154139	0.806019	0.000957322	0.00232953	0.681909
cg10767152	0.0223188	0.0248686	0.371429	-0.0130814	0.0135042	0.334822	-0.0177995	0.0204091	0.385032
cg10767164	-0.0294405	0.0143399	0.0424398	0.0125127	0.00778685	0.110942	0.024169	0.0117684	0.042374
cg10767168	0.00137178	0.00213766	0.522392	-0.00224515	0.0011608	0.0556643	0.000695806	0.00175433	0.692415
cg10767178	-0.00606505	0.0059898	0.313491	0.00223903	0.00325259	0.492661	0.0049044	0.00491569	0.320613
cg10767192	-0.00366165	0.00741033	0.622201	0.00649612	0.00402396	0.109314	-0.00387527	0.00608148	0.525302
cg10767193	0.0109812	0.0132111	0.407657	0.00172804	0.00717392	0.810098	-0.0135871	0.0108421	0.212795
cg10767216	-0.0241357	0.0195048	0.218564	-0.00124346	0.0105915	0.906756	0.00446315	0.0160071	0.780904
cg10767223	-0.011422	0.00695856	0.103564	0.00326452	0.00377865	0.389501	-0.00126957	0.00571073	0.824483
cg10767260	0.0255448	0.0189599	0.18065	-0.00725659	0.0102956	0.48241	-0.0277926	0.0155599	0.0768276
cg10767295	0.00389675	0.00482683	0.42123	4.83673e-05	0.00262107	0.985311	-0.00504749	0.00396126	0.205273
cg10767312	-0.000750309	0.00562187	0.894072	0.00164226	0.00305279	0.591696	0.00138826	0.00461374	0.764061
cg10767336	-0.00403828	0.00328271	0.221259	0.000404923	0.00178258	0.820724	0.00291313	0.00269404	0.281919
cg10767337	0.000240785	0.00404188	0.952604	-0.00109852	0.00219482	0.617718	-0.000560412	0.00331707	0.866148
cg10767350	-0.00148236	0.00246859	0.549418	-0.00118353	0.0013405	0.379213	0.00218672	0.00202592	0.282783
cg10767365	0.000600139	0.00272565	0.826138	0.000270947	0.00148009	0.855086	-0.00085438	0.00223688	0.703234
cg10767372	-0.00715789	0.0248096	0.773497	0.0113099	0.0134721	0.403009	-0.00044472	0.0203607	0.982613
cg10767420	0.0268431	0.012808	0.0383925	-0.00808751	0.00695499	0.247413	-0.0184383	0.0105112	0.0821886
cg10767425	-0.0431404	0.0321426	0.182309	0.015201	0.0174541	0.385699	0.0346291	0.0263787	0.191993
cg10767554	-0.0267864	0.023076	0.24824	0.0298934	0.0125307	0.0187602	0.0296026	0.0189379	0.120892
cg10767579	0.000321482	0.0197653	0.987052	0.00473016	0.010733	0.660286	0.00827289	0.0162209	0.611064
cg10767615	-0.146564	0.128298	0.25578	0.133379	0.0696686	0.0581577	0.102987	0.105291	0.330165
cg10767661	0.000843289	0.00715265	0.906363	-0.00147511	0.00388404	0.704834	0.00459034	0.00587001	0.435896
cg10767662	0.0100041	0.0106703	0.35052	-0.00417958	0.00579418	0.47223	-0.00476784	0.00875684	0.58722
cg10767665	-0.00414845	0.0053638	0.440935	0.00154343	0.00291266	0.597247	0.00558425	0.00440194	0.207267
cg10767677	0.00253213	0.0131774	0.847974	0.00154625	0.00715563	0.829318	-0.00457637	0.0108144	0.672995
cg10767687	0.00254824	0.0026839	0.344472	-0.000755473	0.00145741	0.605245	-0.00154147	0.00220262	0.485507
cg10767797	-0.000620224	0.00958092	0.948502	-0.001364	0.00520264	0.793678	-0.00477842	0.00786283	0.544624
cg10767818	0.00501735	0.00670539	0.455902	0.00559488	0.00364117	0.127272	-0.00602603	0.00550296	0.275885
cg10767838	0.0296445	0.0137534	0.0333081	-0.00760921	0.00746838	0.310507	-0.0217499	0.0112871	0.0565622
cg10767869	-0.00379357	0.00820621	0.644794	-0.00580455	0.00445615	0.195434	0.0043064	0.00673465	0.523866
cg10767894	-0.000715547	0.00532621	0.893376	-0.00306919	0.00289224	0.290933	0.000293193	0.0043711	0.946643
cg10767909	0.00225042	0.00288963	0.437774	-0.00142153	0.00156913	0.36695	-0.00257909	0.00237145	0.279167
cg10767943	-0.0131983	0.0177238	0.45806	0.0024463	0.00962437	0.799833	0.0166598	0.0145455	0.254546
cg10767966	0.00402224	0.00756803	0.596159	0.00240767	0.0041096	0.559167	-0.00106237	0.00621091	0.8645
cg10767970	-0.00744881	0.00761338	0.330031	0.00586745	0.00413423	0.158657	0.0047333	0.00624812	0.450337
cg10768013	-0.0144179	0.0118095	0.224746	0.0101512	0.00641281	0.116303	0.00113107	0.00969179	0.907308
cg10768055	0.00791103	0.00826782	0.340743	-0.0172913	0.0044896	0.000197737	7.26457e-05	0.0067852	0.991477
cg10768063	0.0190741	0.0140136	0.176259	-0.000229483	0.00760968	0.975997	-0.00580194	0.0115006	0.614927
cg10768108	0.00551421	0.0111488	0.621869	0.00303518	0.00605405	0.617129	0.00112304	0.00914958	0.902535
cg10768113	0.00610417	0.00765986	0.427224	-0.00601369	0.00415947	0.151081	-0.0070623	0.00628627	0.263693
cg10768150	0.00273582	0.00228315	0.233391	-0.00100814	0.0012398	0.41789	-0.00185471	0.00187373	0.324421
cg10768206	0.00803282	0.00304779	0.0096111	-0.00196318	0.00165501	0.238099	-0.00749654	0.00250125	0.00336924
cg10768269	0.00180142	0.00232578	0.440271	-0.000215441	0.00126295	0.864863	-0.000437369	0.00190871	0.819183
cg10768316	0.00618097	0.0154333	0.689568	-0.00374716	0.00838061	0.655666	0.00506642	0.0126658	0.689925
cg10768318	0.00551492	0.00387078	0.157059	-0.000481282	0.00210192	0.819315	-0.00475219	0.00317666	0.137525
cg10768321	0.00697075	0.00772139	0.368613	0.000120762	0.00419288	0.977075	-0.00838105	0.00633676	0.188709
cg10768363	0.00427623	0.0210212	0.839179	-0.0132422	0.0114149	0.24853	-0.0027134	0.0172516	0.875309
cg10768391	-0.0165087	0.0183704	0.370796	-0.00304953	0.00997549	0.760409	0.0195324	0.0150761	0.19783
cg10768409	0.0216139	0.0123787	0.0835927	-0.00975852	0.00672189	0.149417	-0.0134236	0.0101589	0.189122
cg10768502	-0.00339059	0.00918181	0.712635	0.00384876	0.00498592	0.441814	0.00746546	0.0075353	0.323991
cg10768507	-0.0021978	0.0118728	0.853481	-0.00528298	0.00644716	0.414314	0.00575488	0.00974369	0.555982
cg10768548	-0.00736369	0.00731666	0.316418	0.00669916	0.0039731	0.0946055	0.00338119	0.00600461	0.574513
cg10768564	-0.0120009	0.00960325	0.214074	0.00751236	0.00521477	0.15254	0.00140238	0.00788117	0.859097
cg10768565	0.00376672	0.00787884	0.633541	-0.00518501	0.00427837	0.228144	-0.000118074	0.00646598	0.985464
cg10768576	0.00909477	0.0105839	0.392041	-0.00351634	0.00574727	0.541914	-0.00486902	0.00868594	0.576236
cg10768609	0.00321598	0.0146599	0.826767	0.00875125	0.00796065	0.274031	-0.0023371	0.0120311	0.846334
cg10768614	-0.0632648	0.0229015	0.0067252	0.0429689	0.012436	0.000782184	0.0437132	0.0187947	0.021861
cg10768615	-0.00224042	0.0025745	0.386066	-0.00070302	0.00139801	0.616059	-0.000968633	0.00211283	0.647532
cg10768682	-0.00159749	0.0028911	0.581689	0.00182647	0.00156993	0.24718	0.000425308	0.00237266	0.858068
cg10768690	0.000519815	0.00252117	0.837031	-0.000772541	0.00136905	0.573705	-0.000154852	0.00206906	0.940477
cg10768705	-0.0238291	0.0120799	0.0510481	0.00798521	0.00655966	0.226087	0.0176393	0.00991372	0.0779547
cg10768734	-0.0155497	0.0126695	0.222316	0.00122082	0.00687979	0.859481	0.020558	0.0103975	0.0505207
cg10768759	-0.0118483	0.00663478	0.0768899	-0.000568091	0.00360282	0.874998	0.00819877	0.00544501	0.135
cg10768809	-0.00112182	0.0183452	0.95135	-0.00719916	0.00996185	0.471414	0.00690068	0.0150555	0.647606
cg10768838	-0.00864592	0.00732267	0.240266	-0.00132698	0.00397636	0.739229	0.00875663	0.00600954	0.147932
cg10768875	0.000468091	0.015146	0.975401	-0.00852762	0.0082246	0.302082	-0.00149715	0.01243	0.904349
cg10768883	0.00178143	0.00682883	0.794681	0.00220046	0.0037082	0.554128	0.00072802	0.00560426	0.896879
cg10768932	0.000307967	0.00672085	0.963535	0.000828701	0.00364956	0.820792	0.00745595	0.00551564	0.179218
cg10768996	-0.00410105	0.0145881	0.779144	0.00269207	0.00792162	0.734626	0.000599663	0.0119721	0.960143
cg10769011	-0.00570272	0.00667903	0.395058	-0.00223568	0.00362686	0.538888	0.00191065	0.00548133	0.728076
cg10769036	0.00023985	0.0102618	0.981395	0.00681452	0.00557239	0.223978	0.0044916	0.00842164	0.594874
cg10769057	0.0223808	0.0154502	0.150299	-0.0223691	0.00838976	0.00882721	-0.0108235	0.0126796	0.395174
cg10769072	-0.0299793	0.0144822	0.0407864	-0.00555951	0.00786412	0.481095	0.0310538	0.0118852	0.0102354
cg10769093	-0.00113147	0.0140542	0.93598	-0.0043234	0.00763171	0.572205	-0.00447563	0.0115339	0.698736
cg10769099	-0.0154487	0.0275893	0.576652	-0.013676	0.0149816	0.363317	0.0170399	0.0226419	0.453309
cg10769146	-0.00153818	0.00245392	0.532072	-0.00132711	0.00133253	0.321468	-8.00535e-05	0.00201388	0.968364
cg10769157	-0.000350073	0.0026971	0.896965	0.00130264	0.00146458	0.375715	-0.000241904	0.00221345	0.913173
cg10769178	0.00715486	0.00948181	0.452108	-0.000224563	0.00514882	0.965291	-0.00936501	0.0077815	0.231368
cg10769180	-0.00580063	0.00681017	0.396198	0.00078688	0.00369807	0.831891	0.00473769	0.00558895	0.398452
cg10769201	0.00366508	0.00917484	0.690321	0.00327436	0.00498213	0.512412	-0.00086978	0.00752958	0.908247
cg10769251	0.000486935	0.00241943	0.840867	0.000400177	0.0013138	0.76125	-0.00138178	0.00198557	0.487953
cg10769253	-0.00264437	0.0123716	0.831141	0.00145881	0.00671805	0.828495	0.00436693	0.0101531	0.667958
cg10769294	-0.0273453	0.0119509	0.0240403	0.0135503	0.00648957	0.0391061	0.0245479	0.0098078	0.0137879
cg10769313	-0.0156169	0.0163532	0.341686	0.0135412	0.00888015	0.130157	0.00260742	0.0134207	0.846313
cg10769343	-0.00376999	0.00442034	0.395582	0.000287861	0.00240034	0.904761	0.00370059	0.00362767	0.309918
cg10769416	0.0426956	0.0170528	0.0137573	-0.0208244	0.00926003	0.0265145	-0.0149202	0.0139948	0.288703
cg10769442	-0.0248169	0.0705344	0.72563	-0.0324296	0.0383017	0.399006	0.0579202	0.0578859	0.31922
cg10769507	-0.00422281	0.00918238	0.646508	0.00351923	0.00498623	0.481811	0.0051927	0.00753576	0.492228
cg10769508	-0.000515335	0.0123271	0.96673	-0.00302308	0.00669388	0.652433	0.000819795	0.0101166	0.935561
cg10769521	-0.0174818	0.0158868	0.27356	0.00461029	0.00862686	0.594136	0.0070524	0.0130379	0.58966
cg10769541	0.00946201	0.00953156	0.323034	-0.00268767	0.00517584	0.604614	-0.00896758	0.00782233	0.254114
cg10769545	-0.0040642	0.00273691	0.140415	0.000456866	0.0014862	0.759116	0.00235358	0.00224612	0.297008
cg10769570	-0.0097468	0.0103785	0.349719	0.00107129	0.00563573	0.84959	0.00328452	0.00851737	0.700519
cg10769615	0.0185832	0.0112291	0.100792	-0.00933716	0.00609763	0.128572	-0.00834305	0.00921546	0.367268
cg10769618	-0.00675789	0.0154656	0.662994	-6.77157e-05	0.00839812	0.993581	0.00405502	0.0126922	0.749962
cg10769645	0.00596832	0.0071229	0.4039	-0.00530873	0.00386789	0.172695	0.000866866	0.0058456	0.882382
cg10769658	0.00228289	0.00213846	0.288067	-0.00167705	0.00116123	0.151523	-0.00225755	0.00175498	0.201018
cg10769722	0.0372176	0.020748	0.0755932	-0.00437518	0.0112666	0.698521	-0.0351286	0.0170274	0.0414606
cg10769723	-0.00669815	0.00690185	0.333933	-0.00322466	0.00374785	0.391439	0.0108802	0.00566418	0.0573353
cg10769767	0.00599954	0.00650187	0.358162	-0.00153229	0.00353065	0.665141	-0.00412483	0.00533593	0.441163
cg10769844	0.00226369	0.0083898	0.787808	-0.00130629	0.00455584	0.774859	-0.000852209	0.00688531	0.901722
cg10769891	-0.000628057	0.00187009	0.737628	-0.000316786	0.0010155	0.755668	0.00233279	0.00153474	0.131382
cg10769907	0.0397486	0.0185842	0.0346608	-0.0154226	0.0100916	0.129318	-0.0298241	0.0152516	0.0530639
cg10769937	-0.0023367	0.0138143	0.865988	-0.00689478	0.00750143	0.36004	0.00855225	0.011337	0.452243
cg10769985	-0.00199413	0.00828581	0.81026	-0.00101326	0.00449937	0.822241	0.00138427	0.00679997	0.839066
cg10770023	-0.00432986	0.0156162	0.782096	-0.00626431	0.00847994	0.46165	-0.0119744	0.0128159	0.352173
cg10770046	-0.00117185	0.0131129	0.928954	-0.000888681	0.0071206	0.900906	-0.00491614	0.0107615	0.648696
cg10770076	0.00119478	0.00681859	0.861226	-0.000455973	0.00370264	0.902215	-0.00490302	0.00559586	0.382838
cg10770108	-0.00225236	0.00968506	0.816535	0.00493068	0.00525919	0.350537	-0.00451585	0.0079483	0.571089
cg10770132	-0.014925	0.00633831	0.0203091	-0.00033063	0.00344183	0.923646	0.013238	0.0052017	0.0123159
cg10770187	-0.000512259	0.00191865	0.789978	-0.00106159	0.00104187	0.310474	0.00179164	0.00157459	0.25766
cg10770230	-0.0379861	0.0278981	0.176106	0.028215	0.0151493	0.0652056	0.0247203	0.0228953	0.282633
cg10770261	0.0374244	0.0153171	0.0161438	-0.00790756	0.00831751	0.343835	-0.0240245	0.0125704	0.0585819
cg10770279	0.0101597	0.019198	0.597727	0.000887111	0.0104249	0.93234	-0.0136059	0.0157553	0.389702
cg10770287	0.00305025	0.0139051	0.826775	-0.0156939	0.00755077	0.0399945	-0.00851701	0.0114116	0.45705
cg10770307	-0.0062394	0.00803544	0.439129	0.00579689	0.00436341	0.186755	0.00176305	0.0065945	0.789699
cg10770329	0.00714049	0.00808698	0.379183	-0.00358564	0.0043914	0.415971	-0.00743264	0.0066368	0.26519
cg10770335	0.00364128	0.0085006	0.66923	0.00301235	0.004616	0.515383	-0.00361563	0.00697624	0.605305
cg10770468	-0.00766465	0.0058705	0.194406	0.0062967	0.00318781	0.0507454	0.00304661	0.00481778	0.528458
cg10770529	-0.00314833	0.00304827	0.303951	0.000897948	0.00165528	0.588588	0.00331301	0.00250165	0.188138
cg10770533	-0.00361473	0.00796388	0.650802	0.000853997	0.00432455	0.843819	0.00427391	0.00653577	0.514524
cg10770584	0.00996505	0.013607	0.465514	-0.00997511	0.00738888	0.179782	-0.0154917	0.0111669	0.168159
cg10770652	-0.00890706	0.0127126	0.485002	0.00302169	0.0069032	0.662445	0.00342929	0.0104329	0.743008
cg10770698	0.00253686	0.00825096	0.759073	-0.00451752	0.00448044	0.315535	-0.00396066	0.00677137	0.559804
cg10770712	-0.0105415	0.00861221	0.22356	0.00197611	0.00467661	0.673447	0.00807832	0.00706784	0.255533
cg10770726	0.0072213	0.00918117	0.433246	0.00495027	0.00498557	0.322928	-0.00911776	0.00753477	0.228838
cg10770784	0.00356023	0.00805891	0.659519	-0.00488877	0.00437616	0.266369	0.00295265	0.00661376	0.656157
cg10770819	-0.0146164	0.0119178	0.222656	0.011401	0.00647164	0.0808997	0.0111423	0.0097807	0.25709
cg10770832	0.0038154	0.0123402	0.757766	-0.00373241	0.006701	0.578664	-0.00614718	0.0101273	0.545109
cg10770887	0.0541979	0.0227778	0.0190619	-0.0071937	0.0123688	0.562026	-0.0256332	0.0186932	0.173085
cg10770899	0.014828	0.0194072	0.446477	0.00623498	0.0105385	0.555308	-0.00812451	0.015927	0.610997
cg10770984	0.00434856	0.0060732	0.475493	0.00139391	0.00329787	0.673362	-0.00506298	0.00498413	0.311944
cg10771019	0.00429626	0.0106801	0.688267	-0.000372879	0.00579951	0.948852	-0.00365872	0.0087649	0.677179
cg10771048	-0.0311236	0.0235712	0.18944	0.00597979	0.0127996	0.641292	0.0230159	0.0193443	0.236686
cg10771051	0.00741515	0.00777403	0.342258	-0.00319413	0.00422146	0.450883	-0.00634411	0.00637996	0.32222
cg10771090	-0.000599812	0.00834506	0.942831	0.00114215	0.00453154	0.801477	-0.00124116	0.00684859	0.856522
cg10771121	-0.00994029	0.00852956	0.246381	0.0025525	0.00463173	0.58269	0.0110147	0.00700001	0.11847
cg10771149	-0.00193097	0.0109043	0.859768	0.000845489	0.00592126	0.886718	0.0049154	0.00894889	0.58393
cg10771159	0.00214062	0.00658484	0.745736	-0.00293445	0.0035757	0.413614	0.00545104	0.00540402	0.315332
cg10771186	-0.00182223	0.014213	0.898218	0.00788742	0.00771798	0.309045	-0.00868212	0.0116643	0.458263
cg10771262	-0.00134219	0.0206603	0.94832	0.00743878	0.011219	0.508683	0.0165569	0.0169554	0.33096
cg10771315	0.023543	0.0209267	0.263028	-0.0334464	0.0113636	0.00396203	-0.0117869	0.017174	0.493955
cg10771406	0.00574187	0.00845713	0.498603	-0.0027205	0.0045924	0.554804	-0.00250235	0.00694057	0.719135
cg10771443	-0.00314476	0.010366	0.76218	0.00384951	0.00562897	0.495493	0.00316811	0.00850715	0.710308
cg10771474	-0.00575939	0.0160459	0.720334	0.00817684	0.00871327	0.350077	0.00144506	0.0131685	0.912819
cg10771480	0.00798981	0.0158876	0.616043	-0.00123911	0.00862731	0.886058	-0.0158318	0.0130386	0.227262
cg10771489	-0.000599985	0.00594501	0.919796	-0.00414295	0.00322827	0.202071	-0.00104224	0.00487893	0.831238
cg10771504	0.00224588	0.0135565	0.868723	0.00896549	0.00736148	0.225871	-0.00121985	0.0111255	0.912891
cg10771522	-0.000709284	0.00638723	0.911781	0.00251883	0.0034684	0.469245	0.00179491	0.00524185	0.732689
cg10771525	-0.00477754	0.00683202	0.485849	-0.00190499	0.00370993	0.608642	0.00586745	0.00560688	0.297637
cg10771562	0.0116196	0.0197986	0.55848	-0.00508843	0.0107511	0.636941	-0.022687	0.0162483	0.165443
cg10771630	3.17055e-05	0.0157419	0.998397	-0.00296074	0.0085482	0.729735	0.00454408	0.012919	0.725709
cg10771751	-0.00266418	0.0100591	0.791618	-0.0016567	0.00546228	0.762235	-0.00272639	0.00825523	0.74183
cg10771779	0.00625798	0.0118678	0.599041	-0.0146197	0.00644445	0.0252461	-0.00266706	0.0097396	0.784724
cg10771904	-0.000412992	0.0213116	0.984574	-0.00736774	0.0115726	0.525674	-0.00196949	0.0174899	0.910547
cg10771914	0.00595892	0.0104128	0.568308	-0.00972017	0.00565438	0.0884176	-0.0093122	0.00854555	0.278221
cg10771931	-0.0122176	0.0641863	0.849389	-0.00584659	0.0348545	0.867094	0.0185321	0.0526762	0.725653
cg10771968	-0.00884129	0.01115	0.429521	-0.00347727	0.0060547	0.566931	0.00433878	0.00915058	0.63633
cg10771983	-0.00629295	0.00616265	0.309427	0.00285445	0.00334645	0.395524	-0.00028854	0.00505754	0.954608
cg10772022	0.0128944	0.00870425	0.14136	-0.00280284	0.00472659	0.554402	-0.0124084	0.00714337	0.0851769
cg10772086	-0.000256095	0.00925783	0.977981	-0.00260751	0.00502719	0.605025	0.00397471	0.00759768	0.601924
cg10772100	0.0127519	0.0115229	0.270855	-0.0046827	0.00625715	0.455831	-0.0166997	0.00945654	0.0801794
cg10772183	-0.00698771	0.00810267	0.390346	-0.00164265	0.00439992	0.709617	0.00790029	0.00664967	0.237364
cg10772185	0.0266377	0.0159119	0.0969563	-0.0201906	0.00864049	0.0212631	-0.0134659	0.0130585	0.304712
cg10772210	-0.00402773	0.00322318	0.214093	0.00120424	0.00175025	0.492876	0.0010815	0.00264519	0.683441
cg10772230	0.00817569	0.0101813	0.423698	-0.00807894	0.00552864	0.146787	0.000741653	0.00835552	0.929432
cg10772244	-0.007778	0.00731922	0.290254	0.0053643	0.00397449	0.179889	0.0040984	0.00600672	0.496482
cg10772263	-0.0156915	0.0127383	0.220638	0.012154	0.00691716	0.0816864	0.0145525	0.010454	0.166715
cg10772290	-0.00186105	0.00405519	0.647189	0.000577379	0.00220205	0.793657	-0.00152536	0.003328	0.647612
cg10772304	0.0236841	0.0271124	0.384266	-0.00214025	0.0147226	0.884683	-0.0244783	0.0222505	0.273681
cg10772322	-0.0129532	0.014647	0.37843	0.00457057	0.00795361	0.566699	0.00649478	0.0120204	0.590074
cg10772372	0.0215262	0.0197981	0.279286	-0.0232371	0.0107508	0.03283	-0.000396245	0.0162478	0.980588
cg10772407	0.0104683	0.00739936	0.159965	0.00134716	0.00401801	0.738051	-0.00994801	0.00607248	0.104235
cg10772425	-0.0178604	0.0291424	0.541229	0.00801976	0.0158249	0.613323	0.00701019	0.0239164	0.769989
cg10772452	0.00682197	0.0148831	0.64759	-0.000123455	0.00808181	0.98784	-0.0030351	0.0122142	0.804219
cg10772489	-0.0102373	0.019809	0.606332	0.00619191	0.0107567	0.56604	0.0084975	0.0162568	0.602231
cg10772532	0.065984	0.132591	0.619724	0.0166582	0.0719998	0.817461	-0.0780543	0.108814	0.4747
cg10772621	-0.010271	0.00529346	0.0549014	-0.00164808	0.00287446	0.567575	0.0093314	0.00434422	0.0339077
cg10772699	0.00267875	0.00707522	0.705708	0.00188604	0.00384199	0.624475	-0.00444706	0.00580647	0.445387
cg10772723	-0.000266915	0.0058463	0.963668	0.000927175	0.00317466	0.770795	0.000256252	0.00479792	0.957503
cg10772727	-0.00398762	0.00884146	0.652867	0.00166589	0.0048011	0.729269	0.00291925	0.00725598	0.688227
cg10772782	0.0194173	0.0232866	0.406179	-0.0115684	0.0126451	0.362272	-0.0234892	0.0191108	0.221655
cg10772868	0.0057277	0.00561125	0.309611	-0.00445146	0.00304703	0.146888	-0.00788439	0.00460502	0.0896908
cg10772906	-0.037137	0.023167	0.1118	0.00578206	0.0125802	0.646698	0.022045	0.0190126	0.248767
cg10772923	-0.000579837	0.00686007	0.932794	0.00123392	0.00372516	0.741094	-0.00176249	0.0056299	0.754829
cg10772974	-0.0151923	0.00990086	0.127791	0.00267872	0.00537637	0.619311	0.00481058	0.0081254	0.555037
cg10772991	0.00478529	0.00832229	0.566468	0.00337402	0.00451918	0.456898	-0.00412869	0.00682991	0.546755
cg10773005	0.000406835	0.00317946	0.898417	0.00225246	0.00172652	0.194743	-0.00170149	0.00260931	0.515706
cg10773014	-0.00538369	0.00763555	0.482249	-0.00130518	0.00414626	0.753521	0.00545455	0.00626632	0.385947
cg10773016	0.0127563	0.0193471	0.511055	0.00629369	0.0105059	0.550363	-0.010582	0.0158777	0.506509
cg10773017	-0.000996924	0.00703155	0.887514	0.00208943	0.00381828	0.585338	0.000869275	0.00577063	0.880537
cg10773023	0.0229595	0.018444	0.215842	-0.00504674	0.0100155	0.615343	-0.0199824	0.0151366	0.189528
cg10773047	0.0141015	0.0157676	0.373094	-0.00444203	0.00856213	0.604943	-0.0105932	0.0129401	0.414764
cg10773064	-0.00177264	0.00315598	0.575478	-0.000499487	0.00171376	0.771251	0.000350967	0.00259004	0.892459
cg10773065	-0.00672366	0.00627754	0.286483	0.00188358	0.00340883	0.581688	0.00224746	0.00515183	0.663514
cg10773082	-0.00074878	0.0233368	0.974462	-0.0181192	0.0126724	0.155604	0.00881702	0.0191519	0.646158
cg10773128	-0.00635283	0.0672016	0.924857	0.0124992	0.0364919	0.732612	0.00901597	0.0551507	0.870442
cg10773181	-0.00325472	0.0150134	0.828776	0.00291351	0.00815261	0.721498	-0.00799266	0.0123212	0.517889
cg10773203	-0.00981061	0.00271444	0.000455878	0.00240849	0.001474	0.105121	0.00661429	0.00222768	0.00366625
cg10773212	0.0101807	0.0116327	0.383381	-0.00158024	0.00631678	0.802927	-0.00933946	0.00954665	0.330074
cg10773224	-0.00756462	0.00690731	0.275838	0.00225124	0.00375082	0.549607	0.00300861	0.00566867	0.596666
cg10773266	0.0192935	0.0167305	0.251331	-0.00640756	0.009085	0.482121	-0.0280026	0.0137303	0.0437993
cg10773309	0.0145866	0.00577153	0.0129144	-0.000557978	0.00313406	0.859022	-0.0103612	0.00473656	0.0308219
cg10773323	0.00997398	0.0108878	0.361634	-5.55608e-05	0.0059123	0.992519	-0.0132278	0.00893535	0.141629
cg10773400	2.19065e-05	0.00277261	0.99371	-0.000269917	0.00150559	0.85805	0.00144107	0.00227542	0.527839
cg10773526	-0.0055629	0.0105337	0.598492	-0.00782503	0.00572005	0.1741	0.00601956	0.0086448	0.487696
cg10773531	-0.0124736	0.0081709	0.129733	0.00716152	0.00443697	0.10938	0.00938093	0.00670566	0.164639
cg10773540	0.0304331	0.0186783	0.106103	-0.00488188	0.0101427	0.631245	-0.0237242	0.0153288	0.12457
cg10773601	0.0214215	0.0148418	0.151771	-0.00514253	0.00805941	0.52475	-0.0129971	0.0121803	0.288281
cg10773619	0.00562127	0.01127	0.618928	-0.00592529	0.00611982	0.335062	-0.0036234	0.00924899	0.695992
cg10773654	-0.00270451	0.0166268	0.871085	0.00594405	0.00902871	0.511689	0.00393077	0.0136452	0.773836
cg10773698	0.00685391	0.00928144	0.461812	-0.00145404	0.00504001	0.773508	-0.00220706	0.00761706	0.772551
cg10773703	-0.00514488	0.00998373	0.607359	0.000509462	0.00542138	0.925302	0.00411223	0.00819341	0.616745
cg10773745	-0.00928136	0.0168536	0.582953	0.00186518	0.00915188	0.838884	0.0107484	0.0138314	0.438767
cg10773762	-0.000814549	0.00369188	0.825788	-0.00257874	0.00200477	0.201038	0.00256876	0.00302984	0.39838
cg10773780	0.00752431	0.00747228	0.316162	-0.000886908	0.00405761	0.827383	-0.00605519	0.00613233	0.325603
cg10773799	0.0146298	0.00810742	0.0738902	-0.0077241	0.0044025	0.0821329	-0.00606572	0.00665357	0.363947
cg10773881	-0.00453631	0.00836106	0.588536	-0.000537956	0.00454023	0.905898	0.00154403	0.00686172	0.82238
cg10773934	-0.00271577	0.00762956	0.722557	-0.00321809	0.00414301	0.438973	0.00819398	0.0062614	0.193381
cg10773972	-0.0229916	0.0186469	0.220205	-0.0121387	0.0101256	0.233179	0.02744	0.0153031	0.0757036
cg10773982	0.000750062	0.00241228	0.756438	-0.00150131	0.00130992	0.254238	0.000501463	0.0019797	0.800507
cg10774018	-0.00384491	0.00268842	0.155501	0.000403688	0.00145987	0.782664	0.0028006	0.00220632	0.206994
cg10774022	0.0789529	0.0515764	0.128691	-0.0781511	0.0280071	0.00620699	0.00773263	0.0423276	0.855381
cg10774152	0.00914832	0.0078189	0.244519	0.00256295	0.00424583	0.547326	-0.00938643	0.00641679	0.146375
cg10774164	0.00140534	0.00262927	0.594076	0.000310479	0.00142775	0.828253	-0.00159795	0.00215778	0.460542
cg10774181	-0.0100621	0.0119586	0.401945	-0.00504718	0.00649379	0.43869	0.0128745	0.00981417	0.192311
cg10774231	-0.0179534	0.0228318	0.433363	-0.00144859	0.0123982	0.907201	0.0120908	0.0187375	0.520095
cg10774282	0.0151183	0.0180981	0.405329	0.00237209	0.00982765	0.809719	-0.0160185	0.0148527	0.283174
cg10774305	0.000713564	0.00369518	0.847231	-0.0010229	0.00200656	0.611226	0.000161188	0.00303254	0.957707
cg10774309	0.00933119	0.00619402	0.134809	0.000762249	0.00336348	0.821136	-0.0062182	0.00508329	0.223845
cg10774331	-0.00820103	0.00874443	0.350373	0.000208326	0.00474841	0.965085	0.00493896	0.00717635	0.492758
cg10774352	0.0286007	0.0200122	0.155791	-0.0110472	0.010867	0.311586	-0.0312752	0.0164235	0.0594846
cg10774361	-0.00448749	0.0040565	0.271034	0.00311971	0.00220277	0.159523	0.000606494	0.00332908	0.855776
cg10774367	-0.00173926	0.0152256	0.909262	-0.00540363	0.00826785	0.514752	0.00374044	0.0124953	0.76524
cg10774435	0.0433001	0.0180335	0.0180233	-0.0146592	0.00979256	0.137264	-0.0376937	0.0147997	0.0122499
cg10774440	-0.000112571	0.0151849	0.994098	0.00667024	0.0082457	0.420298	-0.0108882	0.0124619	0.384175
cg10774447	0.0406016	0.0160153	0.0126449	-0.0272007	0.00869666	0.00225483	-0.0325406	0.0131434	0.0148178
cg10774455	0.00862621	0.0073588	0.243637	0.000998483	0.00399598	0.803153	-0.00849987	0.00603919	0.162113
cg10774480	0.00746291	0.0042045	0.0786671	-0.0076166	0.00228313	0.00115954	-0.00328804	0.00345054	0.342727
cg10774529	-0.0056601	0.0122628	0.645303	0.00108386	0.00665895	0.871	0.00920817	0.0100638	0.362203
cg10774586	-0.00648616	0.00405021	0.112148	0.00193958	0.00219935	0.379759	0.00209685	0.00332391	0.529455
cg10774647	-0.00075601	0.00775713	0.922538	0.00236473	0.00421228	0.575674	0.0019896	0.00636609	0.755229
cg10774656	-0.031785	0.0402539	0.431452	0.0273665	0.0218587	0.213235	0.0125196	0.0330354	0.705437
cg10774680	0.0163588	0.0201624	0.418917	-0.0174058	0.0109486	0.114757	-0.0221167	0.0165468	0.184107
cg10774701	0.00613541	0.00721342	0.396864	0.00310223	0.00391704	0.430074	-0.0118672	0.00591988	0.0474583
cg10774723	0.0144902	0.0117015	0.218235	-0.0120629	0.00635419	0.0602626	-0.00565981	0.00960319	0.556823
cg10774802	0.0124651	0.0145224	0.392571	-0.00328677	0.00788595	0.677645	-0.00276689	0.0119182	0.816847
cg10774808	0.0115724	0.00738358	0.119915	-0.00471718	0.00400944	0.241927	-0.00878369	0.00605953	0.150025
cg10774840	-0.0207505	0.00773971	0.00846923	-0.000900749	0.00420282	0.830694	0.0148801	0.0063518	0.0209453
cg10774877	-0.00552242	0.00575091	0.339026	-0.00101813	0.00312287	0.745025	0.00371349	0.00471964	0.433081
cg10774926	0.00139227	0.00743241	0.851751	-0.00165807	0.00403596	0.682	0.00834244	0.00609961	0.174193
cg10774973	0.00878236	0.0176373	0.61952	-0.00315149	0.00957745	0.742741	0.0061933	0.0144746	0.669579
cg10774979	0.0164342	0.00862436	0.0593183	0.00582862	0.00468321	0.215932	-0.00546271	0.00707781	0.441883
cg10775000	-0.0128577	0.00717488	0.0758746	0.00983405	0.00389611	0.013028	0.00152846	0.00588826	0.795674
cg10775039	-0.00182676	0.0243968	0.940449	0.0168317	0.0132479	0.206582	-0.00752969	0.0200218	0.707586
cg10775050	-0.00366282	0.00466462	0.434004	-0.000264704	0.00253298	0.916961	0.00660505	0.00382814	0.0872648
cg10775141	-0.0101114	0.0112845	0.372188	0.000654806	0.00612773	0.915095	0.0065555	0.00926094	0.480526
cg10775157	0.0113369	0.0109611	0.30327	-0.00311721	0.00595212	0.60153	-0.00303069	0.00899554	0.736826
cg10775173	0.0255807	0.0122689	0.039383	-0.0023953	0.00666227	0.719887	-0.0210712	0.0100688	0.0386737
cg10775195	0.00739234	0.0150642	0.6246	-0.0110515	0.00818017	0.179463	0.00249528	0.0123628	0.840417
cg10775229	-0.00269337	0.0202689	0.894529	0.00722182	0.0110064	0.513101	-0.00353907	0.0166342	0.831909
cg10775230	-0.000438744	0.0161872	0.978426	-0.000592492	0.00878997	0.946381	-0.00939924	0.0132844	0.480728
cg10775231	-0.0261545	0.0219458	0.235913	-0.00201046	0.011917	0.866339	0.0188739	0.0180104	0.296962
cg10775273	0.014843	0.014263	0.300313	-0.00997779	0.00774512	0.200356	-0.0157994	0.0117053	0.179864
cg10775278	0.00394951	0.00474427	0.406942	-0.0012164	0.00257624	0.637748	-0.00262389	0.00389351	0.501779
cg10775340	0.000148555	0.00206106	0.942672	-0.000184142	0.0011192	0.869616	-0.000948221	0.00169146	0.576215
cg10775350	-0.00100922	0.0127515	0.937061	-0.00694583	0.00692434	0.318012	0.00782668	0.0104649	0.456116
cg10775357	0.00517956	0.0109078	0.635835	-0.00287869	0.00592315	0.62793	-0.00985095	0.00895176	0.273539
cg10775360	-0.00747287	0.0172614	0.665919	-0.0051843	0.00937332	0.581323	0.00238236	0.0141661	0.866755
cg10775423	0.00162627	0.0125613	0.897225	-0.00713357	0.00682107	0.297939	0.00450152	0.0103088	0.663208
cg10775424	0.0058099	0.0169507	0.732439	0.00824393	0.00920459	0.372405	-0.000840002	0.013911	0.951959
cg10775488	-0.018848	0.0145906	0.199137	0.0156475	0.00792299	0.0507801	0.013883	0.0119741	0.248796
cg10775491	0.00225615	0.00715336	0.753057	-0.00399838	0.00388442	0.305579	0.00246187	0.00587059	0.675774
cg10775492	-0.00790325	0.0164766	0.632418	-0.00654314	0.00894715	0.466145	0.00865933	0.013522	0.523251
cg10775551	0.00110018	0.00501811	0.826869	0.00158506	0.00272494	0.561967	2.14642e-05	0.00411824	0.995851
cg10775576	0.0096436	0.0233362	0.68023	0.000823009	0.012672	0.948334	-0.0142041	0.0191515	0.459865
cg10775595	0.00141281	0.0113626	0.901274	0.00477514	0.00617013	0.440643	0.00031023	0.00932502	0.973521
cg10775640	-0.0038931	0.0230123	0.86597	0.00202022	0.0124962	0.871865	-0.00281545	0.0188857	0.881765
cg10775733	0.00692758	0.0206548	0.737963	0.00157253	0.011216	0.888755	-0.00079595	0.0169509	0.962633
cg10775734	0.010712	0.00854058	0.21241	-0.0058975	0.00463772	0.206183	-0.00997388	0.00700906	0.157567
cg10775738	-0.00629001	0.0087978	0.476153	0.00868966	0.00477739	0.071645	0.00355209	0.00722015	0.623722
cg10775792	-0.00294442	0.00318926	0.357908	0.00366319	0.00173184	0.0366697	0.000351494	0.00261735	0.893416
cg10775845	-0.0128352	0.0158457	0.419681	0.0209675	0.00860455	0.0164219	-0.000912884	0.0130042	0.944163
cg10775849	-0.00753821	0.012586	0.550447	-0.00208545	0.00683447	0.760838	0.00501994	0.010329	0.627932
cg10775893	-0.000911017	0.00265177	0.73184	-0.0011694	0.00143997	0.418488	0.000326534	0.00217625	0.881004
cg10775894	-0.000515095	0.00591129	0.930721	0.00184505	0.00320995	0.566607	0.000300363	0.00485125	0.950743
cg10775898	0.00303539	0.0103061	0.768912	0.00664166	0.00559641	0.237875	-0.00313136	0.00845795	0.711925
cg10775991	-0.0140595	0.00617088	0.0246365	0.00291684	0.00335092	0.385945	0.00877982	0.0050643	0.0857783
cg10776057	0.00407688	0.0196531	0.836048	-0.00255683	0.010672	0.8111	-0.00268588	0.0161288	0.868048
cg10776061	-0.0640636	0.0981694	0.515387	0.0355815	0.053308	0.50587	0.0465293	0.0805653	0.564758
cg10776077	-0.000654554	0.00298457	0.826813	-0.000634293	0.00162068	0.696278	0.00051683	0.00244937	0.833273
cg10776104	-0.0109581	0.012483	0.38194	0.00352565	0.00677852	0.604024	0.010441	0.0102445	0.310354
cg10776186	-0.0103022	0.0137704	0.455971	0.00311847	0.0074776	0.67746	0.00219795	0.011301	0.84615
cg10776230	-0.0546278	0.0247126	0.0291392	0.0197777	0.0134195	0.14339	0.0376237	0.0202811	0.0662577
cg10776232	0.00157078	0.00801423	0.844972	-0.00255839	0.00435189	0.557817	-0.000801825	0.00657709	0.903191
cg10776244	0.00132985	0.00849967	0.875958	-0.00496876	0.0046155	0.284042	-0.00310971	0.00697548	0.656614
cg10776287	-0.00817163	0.00333667	0.0159025	0.00202065	0.00181188	0.267185	0.00613844	0.00273832	0.0269888
cg10776313	0.00162202	0.0142169	0.909374	-0.00275284	0.00772009	0.722089	0.00611956	0.0116675	0.600989
cg10776347	-0.00203852	0.0101216	0.840756	-0.00116696	0.00549626	0.832251	0.00100845	0.00830659	0.903593
cg10776372	0.0197724	0.0307639	0.521747	-0.030666	0.0167054	0.069105	0.00770943	0.0252472	0.760671
cg10776397	0.00403219	0.0108975	0.712086	-0.00510822	0.00591756	0.389889	-0.00420667	0.00894331	0.639021
cg10776472	0.0108102	0.0114006	0.345101	-0.0108602	0.00619076	0.0821716	-0.0114709	0.0093562	0.22281
cg10776493	0.00174322	0.0026882	0.518033	-0.00191476	0.00145975	0.192351	-0.00127559	0.00220614	0.56431
cg10776496	0.00847368	0.0130417	0.517217	-0.00846339	0.00708193	0.23463	0.0026565	0.010703	0.804442
cg10776509	-0.00216047	0.00763019	0.777596	0.0103432	0.00414335	0.0140309	-0.00485217	0.00626192	0.440079
cg10776521	0.0128791	0.0106172	0.227715	-0.00632215	0.00576537	0.275223	-0.00577619	0.00871329	0.508771
cg10776530	-0.014043	0.0109395	0.201946	0.00687441	0.0059404	0.249686	0.010478	0.00897783	0.245694
cg10776533	-0.00333875	0.0146372	0.819992	0.00294084	0.00794832	0.712097	0.00301145	0.0120124	0.802518
cg10776635	-0.00336433	0.0115052	0.770518	-0.00252991	0.00624757	0.686306	0.0103731	0.00944206	0.274341
cg10776643	0.0313938	0.0263004	0.235177	-0.00314548	0.0142816	0.826088	-0.0269937	0.0215841	0.213723
cg10776646	-0.00773787	0.00732078	0.29284	-0.00133498	0.00397534	0.737649	0.00823094	0.00600799	0.173478
cg10776659	0.0078865	0.00911617	0.388861	-0.0122293	0.00495027	0.0150302	-0.00248384	0.00748143	0.74052
cg10776661	-0.0310338	0.0179598	0.0868015	0.0192435	0.00975254	0.0509838	0.0272433	0.0147392	0.0672364
cg10776691	-0.000425891	0.0037043	0.908677	0.0016773	0.00201151	0.406172	-0.00212826	0.00304003	0.485357
cg10776839	0.00807842	0.00709767	0.257519	0.000219902	0.00385418	0.954605	-0.00573342	0.00582489	0.32713
cg10776862	-0.00141932	0.0043585	0.745313	0.00686826	0.00236676	0.00448049	0.00303904	0.00357692	0.397379
cg10776914	0.00819389	0.00957061	0.393775	-0.00655905	0.00519704	0.209592	-0.00120518	0.00785437	0.878332
cg10776919	-0.000610299	0.00519969	0.906779	-0.00148571	0.00282354	0.599817	0.00129886	0.00426726	0.761415
cg10776926	-0.000386533	0.00352584	0.912904	0.00179311	0.0019146	0.351045	0.00173056	0.00289357	0.551023
cg10776941	0.0233269	0.0139986	0.098485	-0.00172774	0.00760154	0.820622	-0.013484	0.0114883	0.243045
cg10777000	0.0047072	0.00942027	0.618292	-0.00281418	0.0051154	0.58334	-0.00084224	0.00773099	0.913446
cg10777062	-0.0087012	0.0115109	0.451317	0.00683923	0.00625064	0.276273	0.00818351	0.00944669	0.388221
cg10777089	-0.0225427	0.0114551	0.0515937	-0.00204681	0.00622035	0.742743	0.0165287	0.00940092	0.0814943
cg10777103	-0.00171363	0.0111133	0.877737	0.000489076	0.00603474	0.935555	-0.0057836	0.00912041	0.527307
cg10777106	0.00160791	0.00400604	0.688925	0.00273798	0.00217537	0.210828	2.98239e-05	0.00328767	0.992779
cg10777120	0.00585885	0.0101255	0.564028	0.000229201	0.00549838	0.966825	-0.001287	0.00830979	0.877202
cg10777128	-3.34857e-05	0.00695819	0.996169	0.00664549	0.00377844	0.0813938	-0.00529523	0.00571042	0.355805
cg10777178	-0.00382209	0.0098262	0.698051	-0.00151825	0.00533583	0.776533	0.00645677	0.00806413	0.425044
cg10777207	-0.0332879	0.00886388	0.000278417	0.00889984	0.00481327	0.0671399	0.0229698	0.00727438	0.00205318
cg10777220	0.0018529	0.0184856	0.92034	-0.00104601	0.0100381	0.917197	-0.00910457	0.0151707	0.549646
cg10777276	0.0133783	0.0168319	0.428429	-0.00384479	0.00914005	0.674829	-0.00754697	0.0138135	0.585934
cg10777338	-0.0128045	0.00869884	0.143881	0.0112032	0.00472365	0.0194432	0.00171689	0.00713894	0.810393
cg10777347	-0.0221682	0.0110348	0.0469931	0.00179026	0.00599213	0.765681	0.0207072	0.00905601	0.0241351
cg10777388	0.0490816	0.0290347	0.0937742	-0.0289824	0.0157664	0.0687263	-0.0210445	0.0238281	0.379064
cg10777407	-0.00597642	0.0107569	0.579621	-0.00411077	0.00584125	0.483076	0.00358925	0.00882797	0.685109
cg10777461	0.0176402	0.0147135	0.233139	-0.00125207	0.00798974	0.875761	-0.0106039	0.012075	0.381769
cg10777462	0.0146351	0.0178583	0.414264	-0.00702098	0.00969741	0.470599	-0.0204893	0.0146558	0.164916
cg10777481	0.00199035	0.00314182	0.527721	0.000231286	0.00170608	0.892412	0.000453074	0.00257842	0.860839
cg10777495	0.00301603	0.0073207	0.681151	0.00179215	0.00397529	0.653005	-0.00225523	0.00600792	0.708104
cg10777506	-0.0049647	0.0154005	0.747782	0.016407	0.0083628	0.0523007	-0.00164977	0.0126388	0.896384
cg10777549	0.00248723	0.0069148	0.719764	-0.00603367	0.00375488	0.110946	0.00107158	0.00567481	0.850573
cg10777596	-0.03162	0.0236528	0.184035	0.00604783	0.012844	0.638667	0.0177804	0.0194113	0.361681
cg10777631	0.000202063	0.00961922	0.983279	0.0029868	0.00522344	0.568619	0.00277941	0.00789427	0.725452
cg10777666	-0.00237434	0.0104265	0.820286	0.0013792	0.0056618	0.807996	-0.00113743	0.00855678	0.894493
cg10777678	-0.00592518	0.0103847	0.569455	-0.000935937	0.00563908	0.868483	-0.00120049	0.00852244	0.888237
cg10777679	0.000705424	0.00216468	0.745135	-0.00129866	0.00117547	0.271656	-0.00153817	0.0017765	0.388462
cg10777756	0.0263722	0.0159049	0.100143	-0.0124153	0.00863672	0.153416	-0.00824563	0.0130528	0.528885
cg10777795	-0.0164804	0.0165891	0.32267	0.00154095	0.00900821	0.86449	0.00707933	0.0136143	0.604113
cg10777851	-0.00225832	0.00448168	0.615339	-0.00132747	0.00243364	0.586539	0.00472003	0.00367801	0.20208
cg10777881	-0.0141386	0.00910848	0.123475	0.00276816	0.00494609	0.576845	0.0126562	0.00747511	0.0932642
cg10777887	0.00392365	0.0120965	0.74628	0.00385757	0.00656867	0.558227	-0.000351394	0.00992734	0.971828
cg10777934	-0.0253569	0.0191893	0.189108	0.00134499	0.0104202	0.897534	0.015912	0.0157482	0.314521
cg10778005	-0.0153264	0.0111747	0.173002	0.00779104	0.00606809	0.201862	0.0171305	0.0091708	0.0644326
cg10778042	-0.00761164	0.0164485	0.644454	-0.00377813	0.00893189	0.673126	0.00826333	0.0134989	0.541703
cg10778072	-0.00640596	0.00719128	0.374983	-0.00191362	0.00390501	0.625081	0.00660555	0.00590171	0.265467
cg10778104	0.00832892	0.00898068	0.355736	-0.00727134	0.0048767	0.138814	-0.00507079	0.00737023	0.492895
cg10778111	-0.0032541	0.00225045	0.151026	0.00336856	0.00122204	0.00684098	0.00202017	0.00184689	0.276422
cg10778113	-0.0130983	0.0132269	0.324212	0.00182366	0.00718248	0.800044	0.00215923	0.010855	0.842696
cg10778171	-0.00246254	0.0158739	0.877002	-0.0178975	0.00861984	0.0401946	0.0185899	0.0130273	0.156414
cg10778240	0.00167111	0.00422766	0.693402	-0.000449712	0.00229571	0.845056	0.00199445	0.00346954	0.566569
cg10778249	-0.014612	0.0110513	0.188842	-0.00496011	0.00600106	0.410288	0.0149457	0.0090695	0.102225
cg10778271	-0.000144925	0.00275774	0.958184	-0.000110413	0.00149751	0.941358	0.00104271	0.00226321	0.645908
cg10778283	-0.0227264	0.02513	0.367784	0.0225197	0.0136461	0.101741	0.0159255	0.0206236	0.441653
cg10778288	-0.0113511	0.00708662	0.112076	0.000539921	0.00384818	0.888675	0.00392265	0.00581582	0.501422
cg10778295	-0.00140433	0.00697827	0.840881	0.00134006	0.00378935	0.724287	0.000482397	0.0057269	0.933024
cg10778298	-0.00390723	0.0112112	0.728122	-0.0076247	0.00608791	0.213068	0.00429795	0.00920076	0.641331
cg10778309	-0.00872164	0.00862258	0.314002	-0.00446677	0.00468224	0.342184	0.00572818	0.00707635	0.419985
cg10778321	-0.0127455	0.0147134	0.388237	0.00673408	0.00798968	0.401142	0.00296214	0.0120749	0.806671
cg10778379	-0.00361117	0.0182166	0.843227	-0.000974962	0.00989198	0.921666	0.00428059	0.0149499	0.775165
cg10778407	-0.00142741	0.00413527	0.730618	-0.00103937	0.00224554	0.644381	0.00139085	0.00339372	0.682727
cg10778415	0.00261941	0.00316024	0.408977	-0.000587317	0.00171608	0.73282	-0.00280924	0.00259354	0.281102
cg10778441	-0.00140405	0.00338249	0.678881	-0.00111477	0.00183676	0.545153	-6.71795e-06	0.00277593	0.998073
cg10778455	-0.00904172	0.0117451	0.443052	0.00589059	0.00637784	0.357715	0.00358715	0.00963894	0.710496
cg10778517	0.0142404	0.0100001	0.15727	0.000727878	0.00543027	0.893615	-0.0167275	0.00820686	0.0439249
cg10778556	0.0105305	0.00635113	0.100156	-0.00435079	0.0034488	0.209783	-0.0102287	0.00521222	0.0522372
cg10778599	0.000160565	0.00285242	0.955212	0.00137404	0.00154893	0.376966	-0.000124993	0.00234092	0.957514
cg10778619	0.000213274	0.00299101	0.943285	-0.0011582	0.00162418	0.477296	0.00179639	0.00245466	0.465828
cg10778636	-0.00353355	0.00799182	0.659252	0.00390344	0.00433972	0.370368	0.000379878	0.0065587	0.953918
cg10778655	-0.00318821	0.00360966	0.37903	0.00248687	0.00196012	0.207216	0.00403002	0.00296236	0.176483
cg10778736	-0.00264469	0.00533099	0.620815	0.00111978	0.00289484	0.699638	-0.00216734	0.00437502	0.621313
cg10778770	0.0139518	0.0144785	0.337349	-0.00706749	0.00786215	0.370656	-0.0133255	0.0118822	0.264532
cg10778780	-0.00728269	0.0179144	0.685145	-0.00463503	0.00972787	0.634685	0.00744257	0.0147019	0.613707
cg10778836	-0.00492618	0.00903128	0.586543	0.00907879	0.00490417	0.0668179	0.00277085	0.00741176	0.70924
cg10778837	-0.0172799	0.0162136	0.288864	0.0131873	0.00880435	0.137044	0.00624512	0.0133062	0.639755
cg10778862	-0.0020797	0.00270753	0.444064	-0.000438076	0.00147025	0.766295	0.000463169	0.00222201	0.835266
cg10778880	-0.00412653	0.00665784	0.536671	0.00212231	0.00361534	0.558388	0.00416117	0.00546393	0.447946
cg10778887	0.0248635	0.0127356	0.0534469	-0.0177244	0.00691571	0.0117306	-0.0103003	0.0104518	0.32654
cg10778915	0.00905735	0.0149776	0.546606	-0.00197076	0.00813315	0.808989	0.0010134	0.0122918	0.934442
cg10778931	0.0039283	0.00583146	0.501954	-0.00304952	0.00316661	0.337647	-0.00336529	0.00478574	0.483423
cg10778943	0.0296838	0.0295689	0.317636	-0.00632635	0.0160565	0.69434	-0.0310503	0.0242665	0.203394
cg10778971	-0.0109163	0.00977354	0.266463	-0.00576757	0.00530724	0.279529	0.0104667	0.00802092	0.194642
cg10778978	-0.00763838	0.0114847	0.507384	0.00469164	0.00623643	0.45348	-0.00550479	0.00942523	0.560383
cg10778994	0.00218263	0.00404034	0.590144	-0.000683726	0.00219399	0.755907	-0.00112025	0.00331581	0.736119
cg10778996	-0.00545549	0.00786832	0.489553	0.0049969	0.00427266	0.244729	-2.40565e-05	0.00645735	0.997034
cg10779037	-1.61547e-05	0.00537355	0.997607	0.00185824	0.00291795	0.525558	-0.000140829	0.00440995	0.974582
cg10779046	0.00566721	0.0147174	0.700931	0.00801772	0.00799188	0.31795	-0.0120568	0.0120783	0.320363
cg10779050	-0.00379727	0.00851133	0.656372	0.00135741	0.00462183	0.769545	-0.00205361	0.00698505	0.769312
cg10779069	0.00177396	0.00897727	0.843718	0.00793203	0.00487485	0.10657	-0.00445854	0.00736743	0.546313
cg10779081	-0.00119945	0.00206197	0.561958	0.000347046	0.00111969	0.757187	-0.000132848	0.00169221	0.937568
cg10779118	0.000905332	0.00273145	0.740937	0.00075711	0.00148323	0.610762	-0.00263139	0.00224163	0.242983
cg10779126	0.0194054	0.0141104	0.171847	-0.00295289	0.00766224	0.700698	-0.0108639	0.0115801	0.350221
cg10779184	-0.00426025	0.00612738	0.488345	0.00657989	0.0033273	0.0504811	0.00185797	0.0050286	0.71248
cg10779196	-0.0338439	0.0491567	0.492593	0.0582245	0.0266931	0.0312933	0.0197776	0.0403417	0.624933
cg10779202	-0.00822957	0.0124428	0.509744	0.00574395	0.0067567	0.397109	-0.00704552	0.0102115	0.491674
cg10779242	0.00516703	0.00906374	0.569788	0.000952817	0.0049218	0.846853	-0.00114679	0.0074384	0.877757
cg10779317	-0.00645227	0.0148523	0.664828	0.00938965	0.00806511	0.246849	0.00869925	0.0121889	0.476924
cg10779336	-0.000965042	0.0073357	0.895577	0.000291267	0.00398344	0.941844	0.00285601	0.00602023	0.636154
cg10779348	0.00501383	0.00819618	0.54198	-0.00694715	0.0044507	0.121417	-0.00222633	0.00672641	0.741287
cg10779375	0.00213584	0.00210853	0.313305	-0.00162353	0.00114498	0.159029	-0.00164852	0.00173042	0.342846
cg10779379	-0.000816545	0.0102368	0.936569	-0.00811785	0.00555882	0.147043	-0.00485756	0.00840113	0.564309
cg10779389	0.00180985	0.00698378	0.796004	0.00327937	0.00379234	0.389066	-0.0034785	0.00573143	0.545156
cg10779423	0.00285633	0.00323598	0.379334	-0.0032094	0.0017572	0.0704983	-5.96267e-05	0.00265569	0.982128
cg10779454	0.00373243	0.0134264	0.781541	-0.0021166	0.00729082	0.772126	-0.00720148	0.0110187	0.514755
cg10779468	-0.00415983	0.0169357	0.80643	-0.00418988	0.00919641	0.649576	-0.00389639	0.0138987	0.779742
cg10779492	-0.0105703	0.0149576	0.481257	-9.95284e-05	0.00812227	0.990245	0.00917912	0.0122753	0.456194
cg10779500	0.00227605	0.00819065	0.781623	-0.00111155	0.0044477	0.803118	-0.0052655	0.00672188	0.435112
cg10779588	0.000159132	0.00613281	0.979346	-0.000254968	0.00333024	0.939112	-0.0038697	0.00503305	0.443625
cg10779644	-0.0017589	0.00258154	0.49709	0.00112608	0.00140183	0.423537	0.000174054	0.00211861	0.934673
cg10779656	0.00217398	0.00399277	0.587214	-0.000292457	0.00216816	0.892948	0.000607157	0.00327677	0.853342
cg10779674	-0.00108761	0.0045562	0.811774	0.00068622	0.00247411	0.782024	0.00368553	0.00373916	0.326465
cg10779684	0.000286051	0.00393289	0.942151	-0.00172024	0.00213564	0.422275	-0.00236319	0.00322763	0.465618
cg10779718	0.0423247	0.0473924	0.373769	-0.0279083	0.0257351	0.280538	-0.00583086	0.0388938	0.881104
cg10779777	0.0104012	0.0134817	0.44206	-0.0106406	0.00732082	0.148939	-0.000962448	0.0110641	0.930839
cg10779801	0.00472451	0.00418049	0.260879	-0.00222675	0.00227009	0.328792	-0.00421195	0.00343083	0.222189
cg10779826	-0.00209055	0.011202	0.8523	-0.00145476	0.0060829	0.81143	0.0068198	0.00919318	0.45977
cg10779868	0.0363295	0.0149229	0.0165218	-0.0121518	0.00810346	0.136588	-0.0243837	0.0122469	0.0489586
cg10779909	-0.0110342	0.0112062	0.326955	0.0122816	0.00608518	0.0459959	0.00690642	0.00919664	0.454273
cg10779924	0.00111162	0.014935	0.940803	-0.00310849	0.00811	0.702244	-0.00462905	0.0122568	0.706402
cg10779983	-0.00248387	0.00946811	0.793549	0.000368134	0.00514138	0.943049	-0.00198527	0.00777026	0.798818
cg10780002	-0.0100682	0.00675494	0.138956	0.00336865	0.00366808	0.360434	-0.000301616	0.00554362	0.956709
cg10780039	0.0318051	0.0147834	0.0336323	-0.00351033	0.00802771	0.662769	-0.0315944	0.0121324	0.0104826
cg10780074	0.018246	0.0116567	0.120391	0.000224836	0.00632986	0.97173	-0.0230966	0.00956642	0.0174137
cg10780090	0.00696496	0.0171952	0.686225	0.00650776	0.00933733	0.487297	-0.0063878	0.0141117	0.651684
cg10780097	-0.00168809	0.0029182	0.564131	-0.00159009	0.00158465	0.317854	0.00218072	0.0023949	0.364513
cg10780160	0.0103975	0.00988396	0.295126	-0.00628473	0.0053672	0.244149	0.00261573	0.00811153	0.747709
cg10780164	0.00105974	0.00222863	0.635366	0.00115937	0.00121019	0.340161	-0.00297085	0.00182898	0.10717
cg10780191	0.00286634	0.00338531	0.399002	0.00129641	0.0018383	0.482162	-0.00559214	0.00277825	0.046575
cg10780234	-0.00244432	0.00689446	0.723618	0.0010809	0.00374384	0.773342	0.00504246	0.00565813	0.374773
cg10780262	0.00131897	0.00438297	0.764036	-0.000265751	0.00238005	0.911298	-0.00123486	0.003597	0.732027
cg10780313	0.0358144	0.0215071	0.0987119	-0.00581676	0.0116788	0.619436	-0.0235741	0.0176504	0.184433
cg10780403	0.00110498	0.0136789	0.935764	-0.00516197	0.00742795	0.488559	0.0104337	0.011226	0.354705
cg10780418	0.000718062	0.00999308	0.942847	-0.00508544	0.00542645	0.35073	0.00200799	0.00820108	0.807033
cg10780495	-0.00118118	0.00372461	0.751748	0.00170627	0.00202254	0.40071	-0.0018429	0.0030567	0.547814
cg10780517	-0.00687395	0.00858532	0.425053	0.00793269	0.00466201	0.0916627	0.00390441	0.00704577	0.580601
cg10780525	-0.0027824	0.00672392	0.679822	-0.00341963	0.00365123	0.351032	0.0052594	0.00551816	0.342625
cg10780529	-0.00748239	0.00568628	0.190955	0.0013562	0.00308777	0.661367	0.00568937	0.0046666	0.225388
cg10780632	0.00774032	0.00881789	0.381967	-0.00475309	0.0047883	0.32306	-0.00470631	0.00723664	0.516826
cg10780638	0.00102341	0.0130575	0.937671	0.0011915	0.0070905	0.866859	-0.00556756	0.010716	0.604417
cg10780642	-0.0104174	0.00654444	0.1143	0.00557223	0.00355377	0.119758	0.00670197	0.00537087	0.21474
cg10780647	0.0011906	0.00462071	0.797147	0.000727167	0.00250914	0.77251	-0.000247877	0.00379211	0.948001
cg10780649	0.0154524	0.016473	0.350278	-0.00203811	0.00894518	0.82019	-0.0139141	0.013519	0.305631
cg10780659	0.0140341	0.00729058	0.0568167	-0.00571906	0.00395894	0.151414	-0.00831144	0.00598321	0.1676
cg10780683	0.00728412	0.00641521	0.258657	0.000771484	0.00348359	0.825143	-0.00807303	0.00526481	0.12805
cg10780707	0.0644386	0.125234	0.607904	-0.00938085	0.0680049	0.890537	-0.00727816	0.102777	0.943673
cg10780718	-0.00828001	0.0178809	0.644233	-0.00245542	0.0097097	0.800831	0.0276945	0.0146744	0.0617605
cg10780733	-0.0143074	0.0183941	0.438342	0.0016404	0.00998839	0.869851	0.0159535	0.0150956	0.292904
cg10780778	-0.0143387	0.0236874	0.546207	0.027979	0.0128627	0.031756	-0.00683469	0.0194397	0.725822
cg10780794	-0.0112064	0.0116436	0.337933	0.00263894	0.00632271	0.677218	0.00863144	0.00955562	0.368349
cg10780890	0.0106926	0.00794261	0.180996	0.000192889	0.004313	0.964409	-0.00774522	0.00651831	0.237304
cg10780897	0.00329953	0.0152755	0.829387	0.00722252	0.00829491	0.385805	-0.0111518	0.0125362	0.37564
cg10780949	0.0197818	0.00951056	0.0398507	-0.00988037	0.00516443	0.0583277	-0.0166267	0.00780509	0.0353806
cg10780981	-0.00314947	0.0137839	0.81969	0.00250494	0.00748493	0.738516	0.00285656	0.0113121	0.801109
cg10781048	-0.00376303	0.00299043	0.210927	-0.00196055	0.00162387	0.229892	0.000684059	0.00245418	0.780973
cg10781087	-0.00186632	0.0084845	0.826304	0.0033158	0.00460726	0.473243	0.00220748	0.00696303	0.751822
cg10781263	0.000848235	0.00904706	0.925472	-0.0028382	0.00491274	0.564632	-0.0010825	0.00742471	0.884348
cg10781276	-0.000131399	0.0164207	0.99363	-0.00376261	0.00891676	0.67387	0.00968341	0.013476	0.473933
cg10781308	-0.00085072	0.0085522	0.920943	0.000343785	0.00464402	0.941123	-0.00159938	0.00701859	0.820164
cg10781370	-0.0320279	0.01278	0.0136706	0.001579	0.00693981	0.820436	0.0291517	0.0104883	0.00640549
cg10781403	0.00105327	0.00231442	0.64994	0.000645684	0.00125678	0.608449	-0.00160037	0.00189939	0.401297
cg10781408	-0.00355816	0.0123684	0.774131	-0.00235043	0.00671627	0.727037	0.00636414	0.0101504	0.53197
cg10781413	0.0247504	0.0158068	0.120265	-0.00844541	0.0085834	0.327312	-0.0242743	0.0129722	0.0639676
cg10781463	0.00238812	0.00668172	0.721469	-0.00425858	0.00362831	0.243047	0.00390575	0.00548353	0.477805
cg10781468	0.0129868	0.0140401	0.357002	-0.00447199	0.00762407	0.5587	-0.00899317	0.0115224	0.436776
cg10781469	-0.0126169	0.00906079	0.166588	-0.00128735	0.0049202	0.794084	0.00707392	0.00743598	0.343532
cg10781510	-0.000867374	0.00360434	0.810276	0.000874316	0.00195723	0.655962	0.000320704	0.002958	0.913861
cg10781513	-0.014339	0.0227183	0.529242	0.019984	0.0123365	0.108115	0.0104406	0.0186444	0.576626
cg10781514	0.0428288	0.0196373	0.0313135	-0.0102317	0.0106635	0.339407	-0.0247224	0.0161159	0.127892
cg10781582	0.010768	0.0120517	0.373546	0.00650681	0.00654431	0.322274	-0.0147741	0.00989052	0.138099
cg10781587	-0.00170619	0.00963851	0.85982	0.00638793	0.00523391	0.22489	0.00264137	0.0079101	0.739073
cg10781604	-0.00996286	0.0178705	0.578316	-0.00198098	0.00970404	0.838622	0.00224802	0.0146659	0.878457
cg10781610	0.00324396	0.00813977	0.69101	-0.00801643	0.00442007	0.0724586	-0.000614651	0.00668012	0.926856
cg10781632	0.0017019	0.00870409	0.84534	-0.0085704	0.00472651	0.072518	-0.00205875	0.00714325	0.773729
cg10781644	0.000907308	0.00715798	0.899366	-0.00553712	0.00388694	0.157119	-0.00349107	0.00587439	0.553541
cg10781648	0.00236002	0.00959612	0.806191	-0.00558249	0.0052109	0.286375	-0.00588916	0.00787531	0.456176
cg10781670	0.014936	0.00931513	0.111711	-0.00945319	0.00505831	0.0643049	-0.00940381	0.00764471	0.221281
cg10781694	0.0310514	0.0268763	0.250452	-0.00629964	0.0145944	0.666842	-0.0340079	0.0220567	0.125985
cg10781704	-0.0132151	0.0225862	0.559683	0.00538645	0.0122648	0.661393	0.00766781	0.018536	0.67992
cg10781752	-0.00779217	0.0126833	0.540243	-0.00176859	0.0068873	0.79782	0.00429873	0.0104089	0.680421
cg10781794	0.00094127	0.0113899	0.934287	-3.25445e-05	0.00618496	0.995811	-0.0101667	0.00934743	0.27913
cg10781849	0.000169244	0.00320498	0.957982	-0.00142966	0.00174037	0.413157	0.000554374	0.00263025	0.833458
cg10781870	-0.00645209	0.0123572	0.602629	0.00169173	0.00671023	0.801424	0.00979462	0.0101413	0.336254
cg10781942	0.00980799	0.00683411	0.154081	-0.00406975	0.00371106	0.275188	-0.00877334	0.00560859	0.120627
cg10781972	0.0022182	0.00311265	0.477579	0.00149363	0.00169024	0.378797	-0.00332451	0.00255448	0.195826
cg10782019	0.0322972	0.0281748	0.254152	-0.00531245	0.0152995	0.729082	-0.0212766	0.0231224	0.359496
cg10782034	-0.00265879	0.00759754	0.727042	0.0017848	0.00412563	0.666143	-0.000759094	0.00623513	0.903323
cg10782065	0.00895601	0.0191988	0.641788	-0.0046816	0.0104253	0.654272	-0.00608858	0.015756	0.699925
cg10782071	0.0192803	0.0143546	0.181991	0.0023456	0.00779486	0.764046	-0.0163417	0.0117805	0.16819
cg10782139	0.0205363	0.0140736	0.147359	-0.00817629	0.00764228	0.287017	-0.0177618	0.0115499	0.126961
cg10782206	-0.0436651	0.0217969	0.0476071	0.0175856	0.0118362	0.140206	0.0209473	0.0178882	0.244124
cg10782218	0.011577	0.006757	0.0894689	-0.00445072	0.00366919	0.227729	-0.00330076	0.00554531	0.55291
cg10782236	-0.00842899	0.0107167	0.433247	0.00913998	0.00581937	0.119145	-0.000616056	0.00879491	0.944284
cg10782240	-0.0108346	0.0147936	0.465493	0.00559745	0.00803326	0.487407	-0.00616674	0.0121408	0.612516
cg10782277	-0.0110814	0.0164666	0.502383	0.0234252	0.00894171	0.0100413	7.53446e-05	0.0135137	0.995562
cg10782295	0.00889098	0.010305	0.390135	-0.00270541	0.00559584	0.629724	-0.0129209	0.00845709	0.129427
cg10782297	-0.000650505	0.00178305	0.715941	0.00060321	0.000968234	0.534574	-0.000287671	0.00146331	0.844511
cg10782349	0.00591378	0.00344984	0.0893049	-0.00118484	0.00187334	0.528388	-0.00530413	0.0028312	0.0636597
cg10782367	-0.00427705	0.00806589	0.596997	0.00600872	0.00437994	0.172895	0.00581997	0.00661948	0.3812
cg10782454	0.00379042	0.0171764	0.825754	-0.0133133	0.00932717	0.156305	0.00585738	0.0140963	0.678567
cg10782455	-0.00462347	0.00901078	0.608908	0.00456797	0.00489304	0.352574	0.00199776	0.00739494	0.787549
cg10782480	0.00416049	0.0062696	0.508336	2.29971e-05	0.00340453	0.994623	-0.0014727	0.00514532	0.775247
cg10782534	-0.00153556	0.00896737	0.864351	-0.00167337	0.00486947	0.731769	0.00106441	0.00735931	0.885264
cg10782557	-0.00408525	0.022323	0.85513	0.0251947	0.0121219	0.0399945	-0.00126063	0.01832	0.945264
cg10782559	-0.00383174	0.00315522	0.227191	0.00520335	0.00171335	0.0029847	8.80434e-05	0.00258942	0.972938
cg10782575	0.00218491	0.00537142	0.684971	-0.00419447	0.00291679	0.153262	0.00280694	0.0044082	0.525607
cg10782668	-0.00342134	0.0055768	0.540816	-0.00172735	0.00302832	0.569571	-0.000551925	0.00457675	0.904233
cg10782671	0.00587807	0.0107277	0.584846	-0.00285105	0.00582535	0.625517	0.000805403	0.00880394	0.927276
cg10782703	0.0139787	0.0100281	0.166139	-0.00522544	0.00544545	0.339363	-0.0158149	0.0082298	0.0572354
cg10782761	-0.00596196	0.0141837	0.675057	0.0149154	0.00770202	0.0553653	0.00283066	0.0116402	0.808319
cg10782870	0.0224272	0.0138291	0.107723	-0.00589769	0.00750951	0.43393	-0.0209312	0.0113492	0.0678333
cg10782875	-0.0015614	0.00999356	0.87613	0.00457137	0.00542671	0.401402	0.000863741	0.00820148	0.916317
cg10782923	0.0037576	0.0126857	0.767631	0.000118526	0.00688862	0.986303	-0.00294945	0.0104109	0.777476
cg10782958	-0.0171251	0.00993731	0.0876425	0.00951077	0.00539617	0.0807618	0.0112169	0.00815532	0.1718
cg10782975	-0.00479539	0.00784196	0.542128	-0.00291449	0.00425835	0.495151	0.010049	0.00643571	0.121293
cg10783026	-0.00819682	0.0173507	0.637563	0.021312	0.0094218	0.025663	-0.0110502	0.0142393	0.439392
cg10783042	0.00747391	0.0110786	0.501328	-0.00680215	0.00601591	0.260643	-0.00595686	0.00909194	0.51372
cg10783050	-0.00494429	0.00357161	0.169058	0.0027334	0.00193946	0.161548	0.00205293	0.00293113	0.485163
cg10783060	0.0018426	0.00670704	0.784042	-0.00441862	0.00364207	0.227645	-0.00434739	0.00550431	0.431335
cg10783086	-0.0149868	0.01388	0.282617	0.00655187	0.00753711	0.386586	0.00650918	0.011391	0.568871
cg10783149	-0.0106796	0.0147861	0.47166	-0.0041595	0.00802914	0.605464	0.0211069	0.0121346	0.084761
cg10783163	0.00361996	0.00820515	0.659947	-0.0016418	0.00445557	0.713221	-0.00105029	0.00673377	0.87634
cg10783197	0.00693207	0.00632082	0.275166	-0.00218276	0.00343234	0.526136	-0.00355816	0.00518735	0.4942
cg10783206	-0.00237608	0.0182161	0.896458	-0.00549441	0.0098917	0.57971	0.00119493	0.0149495	0.936437
cg10783242	0.000290602	0.00232278	0.900665	0.000777879	0.00126132	0.538695	-0.00131648	0.00190625	0.491263
cg10783294	0.0115733	0.0178439	0.517956	-0.00176753	0.00968959	0.855593	-0.00869683	0.014644	0.55381
cg10783331	-0.0108633	0.00786633	0.170083	0.00863308	0.00427158	0.045703	0.00682431	0.00645571	0.292783
cg10783354	-0.00162696	0.00721724	0.822066	-0.000581803	0.00391911	0.882257	0.00220549	0.00592302	0.710342
cg10783371	-0.00244967	0.00302024	0.419068	0.00141247	0.00164005	0.390982	0.00293451	0.00247864	0.238998
cg10783421	0.00139603	0.0101309	0.890651	0.0029833	0.00550128	0.588714	-0.00545442	0.00831417	0.513169
cg10783492	0.00168553	0.0236688	0.943358	-0.00226007	0.0128527	0.860739	0.001261	0.0194245	0.948357
cg10783584	-0.0117633	0.00784428	0.136581	0.000173411	0.00425961	0.9676	0.00693501	0.00643762	0.283719
cg10783645	-0.0179353	0.0191745	0.351643	0.0015558	0.0104121	0.881494	0.0246793	0.015736	0.119677
cg10783680	0.00435813	0.00527572	0.410551	0.0018442	0.00286483	0.521085	0.000222871	0.00432966	0.95904
cg10783774	-0.00540489	0.00335931	0.110498	0.000710055	0.00182417	0.697846	0.00258018	0.0027569	0.351377
cg10783797	-0.0126743	0.00884723	0.154817	0.00337234	0.00480423	0.484192	0.00504192	0.00726072	0.488889
cg10783870	-0.018653	0.0088563	0.0374627	0.00925662	0.00480916	0.0568384	0.0131863	0.00726816	0.0723637
cg10783879	0.00971554	0.0209055	0.643039	-0.00238291	0.0113521	0.834127	-0.00357173	0.0171566	0.83547
cg10783910	-0.0141146	0.0103123	0.173879	6.57566e-05	0.00559981	0.990652	0.016285	0.00846309	0.0569087
cg10783925	0.00717637	0.00500139	0.15416	-9.17197e-05	0.00271586	0.97312	-0.00527278	0.00410452	0.201622
cg10783929	0.0516242	0.0185525	0.00634786	-0.0105095	0.0100744	0.299146	-0.0316296	0.0152256	0.0400927
cg10783948	-0.00927947	0.00704569	0.190561	0.0038597	0.00382596	0.315275	0.00604494	0.00578223	0.298115
cg10783992	0.00123234	0.0176725	0.944533	-0.0134058	0.00959655	0.165244	-0.00171663	0.0145034	0.905998
cg10784030	-0.00211797	0.00677546	0.75518	-0.00113623	0.00367922	0.75804	0.00202979	0.00556046	0.715782
cg10784062	-0.00589506	0.00908871	0.51794	-0.00124648	0.00493536	0.801078	0.00819142	0.00745889	0.274511
cg10784067	0.00219383	0.00386899	0.571849	0.000413497	0.00210094	0.844336	-0.000677609	0.00317519	0.831404
cg10784073	-0.0240049	0.0198983	0.230259	-0.00333547	0.0108052	0.75814	0.0134981	0.01633	0.410263
cg10784090	0.00387698	0.00882581	0.661322	-0.00339811	0.0047926	0.479805	-0.00383087	0.00724314	0.597943
cg10784110	0.00276696	0.00945076	0.770245	-0.00273895	0.00513196	0.594623	-0.00680045	0.00775602	0.382508
cg10784143	-0.0135677	0.00840434	0.109313	-0.00141137	0.00456373	0.75771	0.0107039	0.00689724	0.123555
cg10784146	-0.0212598	0.00911538	0.0215048	0.0051933	0.00494984	0.296393	0.00991622	0.00748078	0.187732
cg10784196	0.0438685	0.0191596	0.0239507	-0.00135319	0.0104041	0.896754	-0.0407543	0.0157238	0.0108404
cg10784236	-0.0131115	0.0226624	0.564071	0.00143664	0.0123062	0.907278	-0.00616743	0.0185985	0.740816
cg10784298	-0.0101583	0.00762128	0.185322	0.00228673	0.00413851	0.581693	0.0088402	0.0062546	0.160364
cg10784299	-0.00812567	0.0107407	0.450946	-0.00448555	0.0058324	0.443498	0.0131878	0.0088146	0.137482
cg10784392	0.025699	0.0208137	0.219567	-0.0104615	0.0113023	0.356675	-0.0271602	0.0170813	0.114693
cg10784407	-0.0552342	0.0249783	0.0290841	0.0233473	0.0135637	0.088007	0.0504803	0.0204991	0.0153458
cg10784414	0.0044129	0.00335081	0.190588	-0.00173084	0.00181956	0.343567	-0.00278242	0.00274993	0.313847
cg10784511	-0.00501379	0.00947206	0.597647	-0.00515137	0.00514353	0.318772	0.00291098	0.0077735	0.708772
cg10784519	-0.0155883	0.0153402	0.311777	0.0167696	0.00833006	0.0465416	0.0186452	0.0125894	0.141458
cg10784542	-0.00499373	0.00745303	0.504245	0.000848438	0.00404715	0.834338	0.00796292	0.00611653	0.195681
cg10784548	0.027907	0.0289929	0.337888	-0.0066443	0.0157438	0.673829	-0.0255022	0.0237938	0.286155
cg10784570	0.00232782	0.00281747	0.410475	-0.000211381	0.00152995	0.890365	-0.00134138	0.00231223	0.563016
cg10784597	-0.0171649	0.0165544	0.302065	0.0150529	0.00898939	0.096869	0.00431104	0.0135858	0.751603
cg10784679	-0.0171541	0.00978182	0.0822714	0.00399273	0.00531174	0.453848	0.0150098	0.00802771	0.0641772
cg10784720	0.015816	0.0517788	0.760598	-0.0105087	0.028117	0.70931	0.0211383	0.0424936	0.619868
cg10784785	-0.00153571	0.00334423	0.646988	0.000809463	0.00181599	0.656659	0.00205061	0.00274453	0.456561
cg10784792	0.00179134	0.0150975	0.905768	0.0131464	0.00819826	0.111677	-0.00266936	0.0123902	0.829822
cg10784813	-0.00153737	0.00876839	0.861142	-0.00557008	0.00476142	0.244596	-0.000776043	0.00719601	0.914316
cg10784821	0.0067661	0.00716296	0.346936	-0.00606425	0.00388964	0.121851	-0.00594893	0.00587848	0.313766
cg10784837	-0.00175634	0.00331747	0.59758	0.00137134	0.00180146	0.448142	-0.000740354	0.00272257	0.786184
cg10784866	0.00442512	0.0145833	0.76213	0.00078631	0.00791904	0.921086	-0.00274323	0.0119682	0.819131
cg10784928	0.00250199	0.0195381	0.898338	0.0112858	0.0106096	0.289777	-0.00220266	0.0160345	0.890989
cg10784983	0.00413917	0.00795333	0.603808	-0.00331576	0.00431882	0.444283	-0.00167227	0.00652711	0.798272
cg10785007	0.00231293	0.00993294	0.816307	-0.0014504	0.00539379	0.788509	0.00161487	0.00815173	0.843331
cg10785051	0.00134832	0.00634557	0.832124	0.0020893	0.00344577	0.545541	-0.00463977	0.00520766	0.3749
cg10785054	-0.000378787	0.00293248	0.89746	4.71929e-05	0.0015924	0.976411	0.00134576	0.00240662	0.577167
cg10785109	0.000487419	0.00345351	0.88802	-0.00103868	0.00187533	0.580795	0.000294047	0.00283421	0.917558
cg10785153	0.000270969	0.0302691	0.992874	-0.00488648	0.0164367	0.766806	-0.014797	0.0248411	0.552623
cg10785155	0.0153281	0.0259058	0.555274	0.00533071	0.0140674	0.705462	-0.0157471	0.0212603	0.460465
cg10785170	0.0275976	0.0155466	0.0786372	-0.00458975	0.00844211	0.587767	-0.0291964	0.0127587	0.024028
cg10785211	-0.00410289	0.0088721	0.644673	-0.00160683	0.00481774	0.739374	0.00394962	0.00728113	0.588609
cg10785260	0.0116871	0.0202031	0.564122	-0.00380382	0.0109707	0.72946	-0.0138904	0.0165802	0.403977
cg10785263	0.0015412	0.00333098	0.644504	-0.000958238	0.00180879	0.597341	-0.00171184	0.00273366	0.532475
cg10785284	0.00381852	0.00526845	0.470119	0.00105216	0.00286088	0.713748	-0.00345306	0.00432369	0.426221
cg10785295	-0.00853158	0.00437802	0.0538746	0.00355748	0.00237736	0.137413	0.00537709	0.00359294	0.137369
cg10785311	0.000830175	0.00389227	0.831497	0.000835973	0.00211358	0.693222	-0.00230787	0.00319429	0.471523
cg10785340	0.0170243	0.0132481	0.201476	-0.00194378	0.00719398	0.787517	-0.0128471	0.0108724	0.239902
cg10785368	0.00624038	0.0173031	0.719052	0.000228765	0.00939593	0.98062	-0.0139687	0.0142002	0.327423
cg10785385	0.0116299	0.0104564	0.268466	-0.00676118	0.00567804	0.236311	-0.0062291	0.00858131	0.469447
cg10785393	0.00685292	0.00722169	0.344734	0.00147137	0.00392153	0.708233	-0.00728649	0.00592667	0.22153
cg10785394	-0.0192176	0.0170668	0.262607	0.0105875	0.00926764	0.25576	0.00402048	0.0140063	0.774616
cg10785443	-0.0133081	0.00723496	0.0685517	0.00413998	0.00392874	0.294298	0.00714905	0.00593756	0.23116
cg10785505	0.0198602	0.0208445	0.342791	0.011931	0.011319	0.294163	-0.0325752	0.0171066	0.0594907
cg10785517	-0.0115308	0.00654039	0.0806767	0.00568233	0.00355157	0.112478	0.00331914	0.00536755	0.537609
cg10785537	-7.80549e-06	0.00674859	0.999079	0.000106234	0.00366462	0.976926	-0.000343992	0.00553841	0.950588
cg10785544	0.0145215	0.0243089	0.551484	-0.000842369	0.0132002	0.949233	-0.0270047	0.0199497	0.178626
cg10785547	-0.0516025	0.0257908	0.0478758	-0.0135461	0.014005	0.335546	0.041591	0.0211659	0.0519356
cg10785571	0.0129584	0.00929414	0.166052	-0.00486099	0.00504691	0.337579	-0.00941992	0.00762748	0.219463
cg10785622	-0.00140636	0.00565707	0.804132	-0.00226877	0.00307191	0.461751	0.00277624	0.00464263	0.551077
cg10785755	0.000955028	0.00224578	0.671483	0.000640647	0.00121951	0.600409	-0.000648827	0.00184306	0.725484
cg10785793	-0.00176303	0.0102618	0.863906	0.00239399	0.00557235	0.668313	-0.00459488	0.00842158	0.58644
cg10785824	-0.00366145	0.0171532	0.831367	-0.00634061	0.00931456	0.497479	0.00850865	0.0140773	0.546806
cg10785831	-0.0310172	0.0101152	0.0027267	-9.67458e-05	0.00549274	0.985979	0.0257445	0.00830127	0.00244823
cg10785912	-2.86098e-05	0.00615107	0.996297	-0.0039596	0.00334016	0.238393	0.00274599	0.00504804	0.587562
cg10785927	0.000538939	0.00238247	0.821458	0.000273147	0.00129373	0.833175	-0.000453675	0.00195523	0.816945
cg10785929	-0.00965731	0.00860394	0.264124	0.00504399	0.00467212	0.282685	0.0160086	0.00706105	0.0253344
cg10785977	-0.00145145	0.00641738	0.821485	0.00297947	0.00348477	0.394411	-0.00241457	0.00526659	0.647519
cg10785997	-0.0492418	0.0295986	0.0990283	0.0214081	0.0160727	0.185626	0.0204328	0.0242909	0.402077
cg10786033	-0.0126296	0.0101492	0.216001	0.00169167	0.00551124	0.759462	0.00228959	0.00832923	0.783919
cg10786043	-0.0157744	0.0193814	0.417465	0.0145973	0.0105245	0.168253	0.00933438	0.0159059	0.558506
cg10786045	-0.000516476	0.00287987	0.858	0.000399577	0.00156383	0.798805	0.00165468	0.00236344	0.485333
cg10786047	-0.00433202	0.00746237	0.562755	0.00165556	0.00405222	0.68366	0.000786457	0.00612419	0.898053
cg10786049	0.00687722	0.00875421	0.433797	0.000811998	0.00475372	0.864684	0.00110126	0.00718437	0.878453
cg10786087	0.00179099	0.00326483	0.584413	-0.00177078	0.00177287	0.320073	0.00146306	0.00267937	0.586139
cg10786174	-0.00847729	0.017858	0.635938	0.00932399	0.00969726	0.338406	0.00999618	0.0146556	0.496628
cg10786195	0.0108541	0.0101883	0.289051	-0.00186194	0.00553246	0.737098	-0.00406128	0.00836129	0.628129
cg10786200	0.0124929	0.00730177	0.0899101	0.00118043	0.00396502	0.766486	-0.0103411	0.00599239	0.0872093
cg10786221	-0.00302197	0.00318757	0.345183	-0.000623422	0.00173092	0.719411	0.00197409	0.00261596	0.452081
cg10786226	-0.0108381	0.0110081	0.327003	0.00310942	0.00597761	0.603985	0.0114516	0.00903406	0.207617
cg10786252	-0.00351102	0.00289333	0.227543	0.00109414	0.00157114	0.487648	0.00348406	0.00237449	0.145152
cg10786321	0.0232772	0.0115159	0.0456767	-0.00223828	0.00625339	0.721081	-0.0174071	0.00945085	0.0681902
cg10786329	-0.00169338	0.00630614	0.788796	-0.00766201	0.00342437	0.0272692	-0.000953295	0.0051753	0.854195
cg10786437	0.0144351	0.00790822	0.0706643	-0.00170872	0.00429433	0.691474	-0.00824169	0.00649009	0.206804
cg10786474	0.0691916	0.0282257	0.0158053	-0.0222058	0.0153271	0.15024	-0.0532351	0.0231641	0.0234427
cg10786481	-0.00972759	0.0115821	0.402796	-0.000470275	0.00628931	0.940531	0.011109	0.00950514	0.245037
cg10786489	0.00344262	0.0111303	0.757677	-0.00421411	0.00604398	0.487123	0.000346209	0.00913436	0.969835
cg10786503	0.0107357	0.00868929	0.219274	-0.00862944	0.00471847	0.0701289	0.000174671	0.0071311	0.980503
cg10786550	-0.00826676	0.00958906	0.390507	-0.00410834	0.00520706	0.431813	0.00435646	0.00786952	0.580986
cg10786572	0.0157018	0.126124	0.90115	-0.0425055	0.0684878	0.536127	0.0226118	0.103507	0.827478
cg10786605	-0.0253546	0.0139666	0.0721899	0.00905481	0.00758413	0.235079	0.00860752	0.011462	0.45428
cg10786622	-0.000140044	0.0049672	0.977559	0.00118756	0.0026973	0.6606	-0.00348626	0.00407647	0.39429
cg10786627	0.00114993	0.00432808	0.790976	-0.00602122	0.00235024	0.0117613	0.00456305	0.00355196	0.20161
cg10786632	0.0157007	0.00901206	0.0842712	-0.000578138	0.00489374	0.906173	-0.00938035	0.00739598	0.207367
cg10786645	-0.00109056	0.0119566	0.927492	-0.00204016	0.00649269	0.753945	-0.00634134	0.00981251	0.519463
cg10786691	-0.00270359	0.00680978	0.692125	0.00168449	0.00369786	0.649625	-0.00103486	0.00558863	0.853434
cg10786744	-0.00176442	0.00291072	0.545643	0.00314558	0.00158058	0.0490564	0.000387646	0.00238876	0.871384
cg10786767	0.00178447	0.00432014	0.680368	-0.00186477	0.00234592	0.428385	0.00135886	0.00354543	0.702259
cg10786774	-0.0157815	0.01511	0.298571	0.00599817	0.00820503	0.466311	0.00709438	0.0124004	0.568416
cg10786870	-0.0034917	0.01834	0.849357	-0.00484891	0.009959	0.627307	-0.00558789	0.0150512	0.711159
cg10786876	-0.0169927	0.021531	0.431682	0.00257335	0.0116918	0.826202	0.0212887	0.01767	0.230869
cg10786880	-0.00299075	0.00499239	0.550363	0.00641486	0.00271097	0.0197182	-0.00150229	0.00409713	0.714571
cg10786904	0.00846871	0.0184858	0.64777	-0.00758958	0.0100382	0.451223	-0.00904784	0.0151709	0.552136
cg10786916	0.0157511	0.0195837	0.422962	-0.0134192	0.0106344	0.209665	-0.00841705	0.0160719	0.601532
cg10786917	-0.00902813	0.00748712	0.230474	0.00508437	0.00406566	0.213747	0.00399515	0.0061445	0.516919
cg10786986	0.0244004	0.0142843	0.0904203	-0.0121276	0.00775669	0.120807	-0.017178	0.0117228	0.145677
cg10787120	0.00153266	0.00286814	0.59416	0.00166635	0.00155746	0.286998	-0.00225157	0.00235381	0.340886
cg10787145	0.0122087	0.00448349	0.00752443	-0.00348115	0.00243463	0.155594	-0.00820761	0.00367949	0.0277345
cg10787197	0.0105108	0.0120855	0.386354	0.000690058	0.00656268	0.916449	-0.0103413	0.00991828	0.299394
cg10787224	-0.00242773	0.00265914	0.363252	-0.000795764	0.00144397	0.582686	0.00292212	0.0021823	0.183327
cg10787292	-0.00728478	0.0142288	0.609694	0.00864396	0.00772651	0.265688	0.00215095	0.0116772	0.854195
cg10787335	-0.00949559	0.0221522	0.669014	0.00960316	0.0120291	0.4264	-0.00223604	0.0181798	0.902335
cg10787364	0.0129488	0.0169044	0.445318	-0.00946911	0.00917945	0.304543	-0.00942801	0.0138731	0.498191
cg10787409	-0.00840747	0.00912795	0.35903	0.00236178	0.00495667	0.634674	0.00668046	0.0074911	0.374454
cg10787440	0.0193648	0.008038	0.0176498	-0.00540002	0.0043648	0.218656	-0.0137184	0.00659659	0.0398853
cg10787442	-0.0563584	0.0165989	0.000954449	0.021568	0.00901353	0.0184124	0.0507893	0.0136223	0.000306308
cg10787502	-0.00456419	0.0114506	0.690961	0.00438619	0.00621789	0.482043	-0.000530886	0.0093972	0.955051
cg10787548	0.000138857	0.00465333	0.976248	-0.000874048	0.00252685	0.730076	0.000638535	0.00381888	0.867516
cg10787596	0.00145649	0.0143165	0.919153	0.00763511	0.00777417	0.3282	0.0034999	0.0117492	0.766354
cg10787600	-0.0186685	0.0162805	0.254003	0.00718461	0.00884064	0.418157	0.00906544	0.013361	0.49888
cg10787614	-0.00159074	0.0117387	0.892454	0.00468488	0.00637435	0.463929	0.00706202	0.00963366	0.465083
cg10787627	-0.00284489	0.00758901	0.708479	0.00554184	0.00412099	0.181462	0.00175869	0.00622812	0.778183
cg10787639	-0.000446127	0.0130708	0.972834	0.00404401	0.00709771	0.570001	-0.0120751	0.0107269	0.262748
cg10787688	-0.00622946	0.0144885	0.668066	0.00729241	0.00786755	0.356009	0.0050932	0.0118904	0.669236
cg10787698	0.00211269	0.00414799	0.611542	-0.000747067	0.00225245	0.74077	-3.19061e-05	0.00340416	0.992539
cg10787704	-0.0192354	0.0121222	0.115432	0.000148707	0.00658262	0.982018	0.0175528	0.00994843	0.0804439
cg10787713	-0.0019852	0.0136075	0.884275	-0.00627431	0.00738917	0.397657	-0.00501493	0.0111674	0.654264
cg10787768	0.0283662	0.0229438	0.218969	0.0139068	0.012459	0.266765	-0.0206692	0.0188295	0.27473
cg10787805	-0.00283214	0.00342493	0.410073	0.00206687	0.00185981	0.268846	0.000600812	0.00281076	0.831134
cg10787818	0.00518401	0.0095285	0.587506	-0.00201131	0.00517418	0.698234	-0.00658444	0.00781982	0.401604
cg10787824	0.00246514	0.00784861	0.75405	0.00282331	0.00426196	0.509073	-0.000822514	0.00644117	0.898622
cg10787828	0.0131573	0.0181682	0.470482	-0.00521289	0.0098657	0.598296	0.00345523	0.0149102	0.817173
cg10787840	-0.0153614	0.0150969	0.31114	0.00178761	0.00819793	0.82779	0.0187093	0.0123897	0.133893
cg10787842	0.0152531	0.0157838	0.335976	-0.00631697	0.00857093	0.462677	-0.0164586	0.0129534	0.206551
cg10787865	-0.000766497	0.00637037	0.904447	0.0013097	0.00345924	0.705708	-0.000444705	0.00522801	0.932367
cg10787904	0.00129408	0.0103309	0.900544	-0.00537567	0.0056099	0.340039	0.000827916	0.00847833	0.922387
cg10787911	0.00878686	0.00745719	0.241217	-0.00775906	0.00404941	0.0579482	-0.0060335	0.00611994	0.326357
cg10787981	0.0166748	0.0110643	0.134656	0.00121457	0.00600813	0.84017	-0.0169819	0.00908019	0.064112
cg10788001	-0.0207702	0.0270116	0.443578	0.0135851	0.0146679	0.356378	0.0166859	0.0221678	0.453232
cg10788028	0.0215726	0.0161056	0.183188	-0.00207086	0.0087457	0.813264	-0.0162697	0.0132175	0.220979
cg10788107	0.00350108	0.0102505	0.733338	0.00476832	0.00556622	0.393498	-0.00525007	0.00841232	0.533859
cg10788139	0.00185484	0.00554585	0.738673	0.00202821	0.00301151	0.502051	-0.00552946	0.00455135	0.227003
cg10788204	0.0286522	0.0110268	0.0106482	-0.00699333	0.00598777	0.245358	-0.019857	0.00904942	0.0303177
cg10788210	-0.000576948	0.0027314	0.8331	0.00231905	0.00148321	0.120799	0.000753055	0.00224159	0.737551
cg10788213	0.00690054	0.00335058	0.0418067	-0.000555952	0.00181944	0.760515	-0.00386431	0.00274974	0.16274
cg10788262	-0.00413178	0.0088497	0.641506	0.00396583	0.00480557	0.411012	-0.00025037	0.00726274	0.972562
cg10788301	-0.0057176	0.00560903	0.310271	0.00115882	0.00304582	0.704336	0.0064601	0.0046032	0.163316
cg10788321	-0.0027733	0.00456114	0.544421	0.00268632	0.00247679	0.280473	0.00328643	0.00374322	0.381875
cg10788355	-0.00683447	0.01802	0.705218	0.00254192	0.00978526	0.795527	0.00996457	0.0147886	0.501852
cg10788371	0.00617524	0.0113918	0.588862	-0.00198666	0.006186	0.748702	-0.0109159	0.009349	0.245494
cg10788408	0.0103722	0.00849279	0.224587	-0.002651	0.00461176	0.566576	-0.0122183	0.00696983	0.0823841
cg10788417	0.00660692	0.00713953	0.356784	-0.00258584	0.00387692	0.50618	-0.00544636	0.00585925	0.354649
cg10788618	-0.00133231	0.00665686	0.84174	0.00431192	0.00361482	0.235496	-0.00406497	0.00546313	0.458419
cg10788694	-0.029467	0.010008	0.00394958	0.0163675	0.00543456	0.00322296	0.0212569	0.00821334	0.0109534
cg10788735	0.00106637	0.00254306	0.675797	-0.00119754	0.00138093	0.387722	0.000510002	0.00208703	0.807401
cg10788750	-0.00729043	0.00644243	0.260252	-0.000154283	0.00349838	0.964904	0.0129438	0.00528715	0.015939
cg10788837	-0.00269301	0.013226	0.83903	0.00839193	0.00718197	0.245143	-0.00469264	0.0108542	0.666346
cg10788901	0.00957792	0.0154145	0.535651	0.00536558	0.00837041	0.522844	-0.0151663	0.0126503	0.23315
cg10788918	-2.64825e-05	0.00898512	0.997654	-0.00923193	0.00487911	0.0611023	0.00245795	0.00737388	0.739518
cg10788939	-0.000445632	0.0261088	0.986413	0.014177	0.0141776	0.319526	0.00260226	0.0214268	0.903557
cg10789018	-0.00221437	0.00248278	0.374399	0.000718148	0.0013482	0.595336	0.00122405	0.00203756	0.549248
cg10789050	-0.00528303	0.0154158	0.732477	0.00313097	0.00837111	0.709109	-0.0011829	0.0126514	0.925677
cg10789151	-0.00186263	0.00229577	0.418929	-0.000963589	0.00124665	0.441216	0.00101445	0.00188409	0.591366
cg10789161	0.00223625	0.00648604	0.730918	0.00184709	0.00352205	0.60103	0.00253966	0.00532294	0.634226
cg10789170	-0.0274242	0.0249404	0.273911	-0.000672615	0.0135431	0.96048	0.0268015	0.020468	0.193115
cg10789261	-0.000643753	0.0117003	0.956222	0.00208383	0.00635353	0.743551	0.00618514	0.00960219	0.520826
cg10789281	0.00184196	0.00479918	0.701862	-0.00193116	0.00260605	0.460254	-0.00333013	0.00393857	0.399658
cg10789295	0.00573727	0.0137136	0.676498	0.00152583	0.00744678	0.838031	-0.00847456	0.0112544	0.45306
cg10789300	-0.000800464	0.00968176	0.934258	-0.00439666	0.0052574	0.40481	0.0083558	0.00794559	0.295275
cg10789314	-0.00994063	0.0151735	0.513752	-0.000746882	0.00823955	0.927939	0.00172665	0.0124526	0.889974
cg10789370	-0.0205143	0.00986849	0.0399648	-0.0023416	0.0053588	0.662994	0.0162852	0.00809884	0.0467916
cg10789383	-0.00078258	0.00849672	0.926783	-0.00664475	0.0046139	0.152662	0.00862301	0.00697306	0.218863
cg10789535	0.015759	0.00636164	0.0147637	-0.00110933	0.0034545	0.748725	-0.0146954	0.00522085	0.00578527
cg10789584	-0.0151777	0.0101955	0.139437	0.00203226	0.0055364	0.71427	0.00070292	0.00836725	0.933202
cg10789601	-0.0023555	0.00870576	0.78723	0.000940194	0.00472741	0.842723	0.00486746	0.00714461	0.497127
cg10789610	0.00288323	0.0158388	0.85589	-0.0097677	0.00860083	0.258563	0.00234204	0.0129986	0.857346
cg10789650	0.00372308	0.00892881	0.67751	-0.000272403	0.00484853	0.955298	-0.00206755	0.00732766	0.778354
cg10789682	-0.00250311	0.0138454	0.856865	-0.00359769	0.00751834	0.633228	-0.0071112	0.0113626	0.532714
cg10789749	-0.0112344	0.00852289	0.190193	0.00590622	0.00462811	0.204586	0.00548426	0.00699454	0.434679
cg10789787	0.0154896	0.0114168	0.177642	-0.00107049	0.00619955	0.863226	-0.0195975	0.00936948	0.0387737
cg10789824	-0.00363262	0.0111263	0.744674	0.00249023	0.0060418	0.68102	0.00369412	0.00913107	0.686582
cg10789881	0.017424	0.0119546	0.147825	-0.013221	0.00649161	0.0440891	-0.00830219	0.00981087	0.399265
cg10789899	-0.00737012	0.00714281	0.304418	0.00542605	0.00387869	0.164645	0.00584217	0.00586193	0.321132
cg10789922	0.0229851	0.0109322	0.0377896	-0.00454878	0.0059364	0.445168	-0.0136776	0.00897179	0.130252
cg10789933	0.0109708	0.00812253	0.179577	-0.00872678	0.00441071	0.050367	-0.00933307	0.00666597	0.164296
cg10790084	0.00230963	0.00930317	0.804394	0.00525765	0.00505182	0.300277	-0.00221487	0.0076349	0.772287
cg10790186	-0.00431294	0.00482046	0.372892	0.0036214	0.00261761	0.16932	0.00027719	0.00395603	0.944267
cg10790227	-0.0107678	0.0210138	0.609389	0.0102241	0.0114109	0.372213	0.00646102	0.0172456	0.708643
cg10790229	-0.00666757	0.00670719	0.322359	0.00119005	0.00364214	0.744483	0.00548055	0.00550443	0.3216
cg10790344	0.0459773	0.0262353	0.0824749	-0.0211008	0.0142463	0.141428	-0.0354671	0.0215307	0.102354
cg10790394	0.00962014	0.0130439	0.462376	-0.00312859	0.0070831	0.659574	-0.0119873	0.0107048	0.265237
cg10790411	0.0133709	0.0225123	0.553774	-0.00308475	0.0122247	0.801251	0.00488112	0.0184753	0.792123
cg10790470	0.00093574	0.00330934	0.777894	-0.000139812	0.00179704	0.938127	6.54118e-05	0.0027159	0.980829
cg10790526	0.0135778	0.0149149	0.364627	-0.00649786	0.0080991	0.424113	0.000860484	0.0122403	0.944083
cg10790575	0.00239352	0.00939607	0.799402	0.00404318	0.00510227	0.429817	0.000301638	0.00771114	0.968868
cg10790672	0.000802266	0.0100903	0.936772	-0.00974998	0.00547924	0.0779292	0.0122512	0.00828086	0.141877
cg10790698	0.000193236	0.00386305	0.960196	-0.00244122	0.00209772	0.247044	0.000615755	0.00317032	0.846358
cg10790704	-0.00600897	0.00961009	0.533084	0.00285836	0.00521848	0.584982	-0.00112721	0.00788678	0.886612
cg10790709	0.0329771	0.0146768	0.0266432	-0.0106117	0.00796979	0.185779	-0.0313132	0.0120449	0.0106106
cg10790723	0.00483614	0.00239786	0.0461463	-0.00112581	0.00130209	0.389129	-0.00326378	0.00196787	0.100058
cg10790747	0.00785266	0.00748524	0.296438	-0.00288234	0.00406464	0.479746	-0.0128438	0.00614296	0.0388479
cg10790778	0.000202204	0.00385599	0.958274	0.000378815	0.00209388	0.856767	0.00165707	0.00316452	0.601582
cg10790789	-0.00540505	0.0092886	0.561824	0.000270131	0.00504391	0.957386	0.00580592	0.00762294	0.447906
cg10790791	-0.0552622	0.0164623	0.0010831	0.0266948	0.0089394	0.00348249	0.0252703	0.0135103	0.0640789
cg10790887	0.00810098	0.0076122	0.289564	-0.00243926	0.00413358	0.556328	-0.00839932	0.00624715	0.181552
cg10790920	-0.00738706	0.00685216	0.283364	0.00256448	0.00372086	0.492138	0.00289986	0.0056234	0.607115
cg10790954	0.0291539	0.0182411	0.112856	-0.000630448	0.0099053	0.949366	-0.00997241	0.01497	0.506705
cg10790979	0.0126125	0.0211331	0.551861	-0.00160656	0.0114757	0.888919	-0.0188161	0.0173435	0.280334
cg10791002	-0.00923581	0.00998615	0.357062	0.00903759	0.00542269	0.0984338	0.00521068	0.0081954	0.526224
cg10791023	-0.00161793	0.00657703	0.806143	-0.00447969	0.00357146	0.212392	0.00138252	0.00539761	0.798325
cg10791035	-0.00422078	0.00775521	0.58737	0.000456353	0.00421124	0.913903	-0.00238934	0.00636452	0.708074
cg10791063	-0.0193376	0.0159978	0.229345	0.001334	0.00868716	0.878238	0.00515229	0.0131291	0.695497
cg10791191	0.00950192	0.00762017	0.215067	0.00287224	0.00413791	0.489065	-0.00706035	0.00625369	0.261359
cg10791243	-0.0035861	0.00812221	0.659705	0.0121211	0.00441053	0.00700455	-0.00217175	0.00666571	0.745187
cg10791260	0.016579	0.0218169	0.448932	0.000124353	0.011847	0.991644	-0.0195691	0.0179046	0.276797
cg10791278	-0.00429905	0.0197265	0.827885	-0.00154878	0.0107119	0.885303	0.00969442	0.0161891	0.550521
cg10791342	-0.00841696	0.00662168	0.206367	0.00214689	0.00359571	0.551687	0.000865736	0.00543426	0.873716
cg10791343	0.000845068	0.00265915	0.751242	-0.00288063	0.00144397	0.0485234	0.00126129	0.0021823	0.56447
cg10791406	0.0105944	0.0109666	0.336133	0.0033921	0.00595508	0.570101	-0.00386612	0.00900001	0.66835
cg10791541	0.00278036	0.0087418	0.751047	-0.0044475	0.00474698	0.350857	-0.00188865	0.00717419	0.792845
cg10791722	-0.00801708	0.0149965	0.594008	-0.00361565	0.00814343	0.657918	0.0101833	0.0123073	0.409792
cg10791849	-0.00115881	0.00249669	0.643466	0.00186401	0.00135575	0.171961	4.06623e-06	0.00204897	0.99842
cg10791880	-0.001167	0.0127767	0.92739	0.0044287	0.00693802	0.52459	0.000804889	0.0104855	0.938952
cg10791881	-0.00331322	0.0136322	0.808424	0.00614485	0.00740255	0.408281	0.000621309	0.0111876	0.955813
cg10791884	0.0179565	0.0175168	0.307564	-0.00200002	0.009512	0.833852	-0.0287109	0.0143756	0.0482734
cg10791911	-0.00101424	0.00233387	0.664722	0.00105076	0.00126734	0.408839	0.000382386	0.00191535	0.842129
cg10791930	-0.00121796	0.00230927	0.598964	0.000289658	0.00125398	0.817751	0.00038722	0.00189517	0.838481
cg10791954	-0.000494403	0.00333491	0.882416	0.00145942	0.00181093	0.422042	0.000400558	0.00273688	0.883909
cg10791955	-0.00143178	0.00322785	0.658224	0.00165321	0.00175279	0.347651	6.33694e-06	0.00264902	0.998096
cg10791959	0.0154289	0.0142819	0.282366	0.00463121	0.00775539	0.551628	-0.0115886	0.0117208	0.324971
cg10791966	0.00722064	0.0174168	0.679258	-0.00378409	0.00945769	0.689854	0.00121055	0.0142936	0.93266
cg10791971	-0.00894676	0.0122068	0.465159	0.0108245	0.00662855	0.105327	0.0122518	0.0100178	0.223944
cg10791984	0.0211364	0.0153527	0.171395	-0.00189343	0.00833686	0.820755	-0.028473	0.0125996	0.0258018
cg10792020	-0.041776	0.0210904	0.0501091	0.0163888	0.0114525	0.155261	0.0432801	0.0173084	0.0138755
cg10792120	0.00499031	0.00855312	0.560786	-0.00305475	0.00464452	0.512098	-0.000662136	0.00701935	0.925018
cg10792130	-0.00157938	0.00740851	0.831578	0.00438962	0.00402298	0.277597	-0.00637517	0.00607999	0.296684
cg10792144	0.00985174	0.0118305	0.406794	-0.00290537	0.00642419	0.651976	-0.00536724	0.00970899	0.581515
cg10792160	-0.00350763	0.0136958	0.798345	0.0136081	0.00743713	0.0699954	0.000441886	0.0112399	0.968711
cg10792161	0.0150212	0.0208987	0.473812	0.0180905	0.0113484	0.113783	-0.0197729	0.0171511	0.251464
cg10792202	0.00265267	0.00238137	0.267738	-0.000245482	0.00129313	0.849788	-0.00206793	0.00195433	0.292317
cg10792225	-0.00268049	0.0019989	0.182689	0.00205125	0.00108545	0.0614201	0.00154467	0.00164045	0.348455
cg10792227	0.0132354	0.0105036	0.210308	-0.00502778	0.00570369	0.379971	-0.0128292	0.00862007	0.139535
cg10792238	-0.00845293	0.007128	0.238226	-0.000569979	0.00387066	0.883199	0.00584156	0.00584978	0.320183
cg10792302	-0.000948498	0.0071716	0.895022	-0.00406544	0.00389433	0.298802	-0.00244431	0.00588556	0.678726
cg10792307	0.0145785	0.00608065	0.0181905	-0.00346839	0.00330192	0.295829	-0.0114855	0.00499024	0.0232422
cg10792309	-0.003463	0.010727	0.747437	0.00110709	0.00582498	0.849613	-0.00349597	0.00880339	0.692051
cg10792311	-0.0104187	0.00769537	0.178546	0.00520796	0.00417875	0.215303	0.00841712	0.00631541	0.185355
cg10792363	0.00695701	0.0112566	0.537827	-0.0113712	0.00611257	0.0655137	0.00540151	0.00923802	0.559944
cg10792456	0.0309932	0.0205479	0.134334	-0.0182609	0.0111579	0.104576	-0.00830902	0.0168632	0.623184
cg10792544	-0.00212825	0.00415609	0.609621	7.38239e-05	0.00225684	0.973964	0.00207602	0.0034108	0.544004
cg10792548	0.00894354	0.0184154	0.628178	-0.00219881	0.00999997	0.826371	-0.00824829	0.0151131	0.586329
cg10792625	-0.00283859	0.00872206	0.745459	-0.00071244	0.00473626	0.880707	-0.00189326	0.00715799	0.791892
cg10792660	0.00143588	0.0135649	0.915892	-0.00360947	0.00736603	0.625099	0.00589743	0.0111324	0.597351
cg10792691	-0.0121091	0.0149415	0.419443	0.00216737	0.00811357	0.78987	0.0154175	0.0122622	0.211301
cg10792727	-0.00185944	0.00321198	0.563835	-0.00173316	0.00174417	0.322557	0.00312334	0.002636	0.23862
cg10792799	-0.00398288	0.012641	0.753301	-0.00916871	0.00686433	0.184403	0.00963168	0.0103742	0.355218
cg10792801	0.0132287	0.0123648	0.287021	-0.000564311	0.00671436	0.933173	-0.00949675	0.0101475	0.351391
cg10792831	0.00592675	0.00698939	0.3983	-0.00208902	0.00379539	0.583154	0.00245897	0.00573603	0.668989
cg10792864	0.00397993	0.00857771	0.643575	-0.00805375	0.00465788	0.0866037	-0.00190391	0.00703953	0.787313
cg10792911	-0.00493907	0.0253134	0.845662	0.01025	0.0137457	0.457446	0.0232904	0.0207741	0.264676
cg10792915	-0.0110493	0.0110901	0.321281	0.000983766	0.00602215	0.870536	0.00776347	0.00910137	0.395513
cg10792920	-0.00374899	0.00408764	0.361069	0.0015118	0.00221967	0.497244	0.000524421	0.00335463	0.876061
cg10792935	0.00272299	0.00921315	0.768127	0.00432138	0.00500293	0.389594	-0.00893841	0.00756101	0.239687
cg10792940	0.00307075	0.00267271	0.253077	-0.00137504	0.00145134	0.345495	-0.00218285	0.00219343	0.321835
cg10792982	0.00631294	0.012767	0.621957	0.00646072	0.00693274	0.353421	-0.00183034	0.0104776	0.861643
cg10792987	0.0272376	0.0180297	0.133731	-0.0169365	0.0097905	0.0864541	-0.0224149	0.0147965	0.132673
cg10793062	-0.00257903	0.00888785	0.772229	-0.00245759	0.00482629	0.611626	0.00482896	0.00729405	0.50933
cg10793101	0.00814869	0.0172038	0.636684	-0.00585666	0.00934204	0.532015	-0.0120673	0.0141188	0.394576
cg10793119	0.0387662	0.0218855	0.079277	-0.00941631	0.0118843	0.429872	-0.0377784	0.0179609	0.0377132
cg10793193	0.00150131	0.0087808	0.864556	0.00312618	0.00476816	0.513427	-0.00269486	0.0072062	0.709151
cg10793244	-0.00888466	0.0108799	0.415913	0.00733843	0.00590799	0.216834	0.0047684	0.00892884	0.594388
cg10793252	0.00695955	0.0116729	0.552256	-0.00736599	0.00633861	0.247717	-0.0111313	0.00957965	0.24776
cg10793301	-0.014605	0.0129227	0.260858	-0.000728122	0.00701731	0.917548	0.00177263	0.0106054	0.867563
cg10793371	-0.01745	0.0192246	0.366025	0.00276021	0.0104394	0.791963	0.0132804	0.0157772	0.401755
cg10793372	-0.00132616	0.00781666	0.865591	-0.0066068	0.00424461	0.122458	0.00812212	0.00641495	0.208144
cg10793390	0.0141948	0.00796876	0.0776223	-0.00379478	0.0043272	0.38242	-0.0140807	0.00653977	0.0334958
cg10793444	0.0246699	0.0150122	0.103172	0.00143433	0.00815195	0.860657	-0.0193398	0.0123202	0.119341
cg10793451	-0.00319503	0.00342185	0.352497	0.00223648	0.00185814	0.231323	0.0010255	0.00280823	0.715682
cg10793472	0.0106989	0.00715234	0.137552	-0.00293207	0.00388387	0.451901	-0.00823242	0.00586976	0.163577
cg10793507	0.0102693	0.014852	0.490743	-0.00912705	0.00806493	0.260223	-0.0119445	0.0121887	0.329253
cg10793597	-0.00858537	0.00847886	0.313492	0.00195724	0.0046042	0.671596	0.00608266	0.0069584	0.383943
cg10793608	0.0146617	0.0143802	0.310169	-0.00179782	0.00780875	0.818339	-0.00460428	0.0118015	0.697185
cg10793646	-0.011729	0.0177958	0.511217	0.0145427	0.00966349	0.135213	0.000125046	0.0146046	0.993184
cg10793669	0.0154938	0.0113445	0.1748	-0.0125748	0.00616028	0.0436171	-0.00709754	0.00931014	0.447485
cg10793683	0.0072281	0.0177994	0.685468	0.00551047	0.00966546	0.569759	-0.00582221	0.0146076	0.690979
cg10793705	-0.0231812	0.0152392	0.131091	0.0112693	0.0082752	0.176038	0.026927	0.0125064	0.0334994
cg10793717	0.0543594	0.031462	0.0868339	-0.022423	0.0170845	0.192092	-0.0497981	0.0258201	0.0563507
cg10793758	-0.00674045	0.00968518	0.487925	0.0059501	0.00525926	0.260365	0.000899289	0.0079484	0.910125
cg10793760	-0.0228169	0.0179572	0.206542	0.0088142	0.00975115	0.368016	0.0237626	0.0147371	0.109732
cg10793767	-0.000333349	0.0200944	0.986794	-0.00342528	0.0109117	0.754185	0.0114696	0.016491	0.488204
cg10793788	0.0083368	0.00810507	0.305928	-0.00242572	0.00440122	0.58265	-0.000620784	0.00665164	0.925813
cg10794027	0.00033771	0.0096649	0.972189	-9.29952e-05	0.00524824	0.985895	0.00885426	0.00793176	0.266724
cg10794058	0.00160119	0.00267794	0.551124	-0.000166813	0.00145418	0.908881	-0.000928437	0.00219772	0.673518
cg10794090	-0.00793978	0.00662843	0.233555	0.00288201	0.00359938	0.425034	0.00516423	0.0054398	0.344528
cg10794238	-0.00993323	0.00948702	0.29738	-0.00487961	0.00515165	0.345617	0.0088376	0.00778578	0.258802
cg10794257	0.0131312	0.00664493	0.0506437	0.00354521	0.00360834	0.328007	-0.00888619	0.00545334	0.106068
cg10794285	-0.000115589	0.00561244	0.983606	0.000663012	0.00304767	0.828185	0.00152478	0.004606	0.741243
cg10794369	0.0424023	0.0177058	0.0183182	-0.0172639	0.0096146	0.0753043	-0.035812	0.0145307	0.0152647
cg10794374	-0.0069841	0.00961239	0.469031	0.00202663	0.00521973	0.698571	-0.00160534	0.00788866	0.83912
cg10794399	0.0184331	0.0181712	0.31261	-0.00232077	0.00986733	0.814493	-0.0170382	0.0149127	0.255714
cg10794439	0.00258134	0.0168519	0.878539	-0.00455335	0.00915095	0.619772	-0.0114735	0.01383	0.408556
cg10794473	0.0204728	0.00986657	0.0403229	-0.000203406	0.00535776	0.969785	-0.0151993	0.00809727	0.0631549
cg10794497	-0.0210331	0.0157386	0.184176	0.00270011	0.00854642	0.752651	0.0256789	0.0129163	0.0492857
cg10794502	-0.00814432	0.00851439	0.340899	-0.00409511	0.00462349	0.377701	0.00564951	0.00698756	0.420542
cg10794679	0.0128684	0.0140972	0.363326	-0.0018374	0.00765507	0.810759	-0.00471166	0.0115692	0.68461
cg10794684	0.00263905	0.0129249	0.838588	0.000526702	0.00701852	0.940316	0.010221	0.0106072	0.337363
cg10794714	0.0030958	0.00518731	0.551866	0.00099355	0.00281682	0.724973	-0.00369484	0.0042571	0.387326
cg10794724	0.00307291	0.00211882	0.149822	-0.00167592	0.00115056	0.148072	-0.000302653	0.00173887	0.862145
cg10794733	-0.0152504	0.00987006	0.12519	0.00350169	0.00535965	0.514898	0.0166364	0.00810012	0.0423613
cg10794770	-0.00333232	0.00755348	0.659961	0.00613863	0.0041017	0.137359	-0.000232483	0.00619896	0.970152
cg10794804	0.000898139	0.00424763	0.832931	0.0032764	0.00230655	0.158298	-0.0012375	0.00348593	0.723271
cg10794874	-0.00751171	0.00876998	0.393569	-0.000369798	0.00476229	0.938246	0.00820245	0.00719732	0.256906
cg10794901	-0.0194861	0.0184732	0.293815	-0.00464324	0.0100313	0.644369	0.0271181	0.0151605	0.0764105
cg10794912	0.00626378	0.0179817	0.728249	0.0082598	0.00976444	0.399442	-0.00572354	0.0147572	0.698878
cg10794915	-0.00282891	0.00241143	0.24328	0.00244253	0.00130946	0.0648048	0.000653115	0.00197901	0.742011
cg10794918	0.00229346	0.0133849	0.864266	0.00532363	0.00726826	0.465452	-0.00587531	0.0109846	0.593822
cg10794933	0.0056211	0.0269157	0.834959	-0.013257	0.0146158	0.366372	-0.00548687	0.0220891	0.80429
cg10794946	0.0232331	0.00987019	0.0203542	-0.00943742	0.00535972	0.0810507	-0.0177942	0.00810024	0.0301358
cg10794962	0.0211071	0.0083781	0.0131951	-0.00352307	0.00454948	0.440362	-0.0166396	0.00687571	0.0171563
cg10794973	0.000565968	0.00843669	0.946636	0.00277311	0.0045813	0.546219	0.000388603	0.0069238	0.955343
cg10794981	-0.00976751	0.0157494	0.536419	0.010811	0.00855223	0.208859	0.0129978	0.0129251	0.316805
cg10795009	-0.0121033	0.00995873	0.226835	-0.00406846	0.0054078	0.453458	0.0187712	0.0081729	0.0235257
cg10795012	-0.00811692	0.0279751	0.77225	-0.00741425	0.0151911	0.626475	0.0201637	0.0229585	0.381714
cg10795014	0.0113236	0.00777606	0.148183	-0.00348877	0.00422256	0.410467	-0.00300161	0.00638163	0.639035
cg10795105	0.00259553	0.00363256	0.476421	-0.000393429	0.00197256	0.842278	0.000386449	0.00298116	0.897096
cg10795119	0.01125	0.0127693	0.380229	0.00605671	0.006934	0.384304	-0.0167277	0.0104795	0.113305
cg10795139	-0.0109287	0.00622946	0.0821527	0.00330889	0.00338273	0.330135	0.00788888	0.00511237	0.125679
cg10795189	-0.00271452	0.00263547	0.305271	0.00228634	0.00143111	0.113002	0.00111688	0.00216286	0.60662
cg10795342	0.00909581	0.0119265	0.447303	-0.00115289	0.00647636	0.859039	-0.0132511	0.00978783	0.178564
cg10795359	0.000628437	0.00354008	0.859426	-0.000768286	0.00192234	0.690181	-0.000145678	0.00290526	0.960099
cg10795509	-0.0108789	0.0279084	0.697433	-0.00542739	0.0151548	0.720933	0.0172021	0.0229038	0.454219
cg10795552	-0.00386964	0.00780736	0.621137	-0.000288854	0.00423956	0.945803	0.00552918	0.00640731	0.390043
cg10795579	0.00157552	0.00266551	0.555682	-0.000381536	0.00144743	0.792584	-0.000724873	0.00218752	0.740997
cg10795581	-0.00198628	0.0136547	0.88461	0.00866491	0.00741478	0.245091	-0.00379105	0.0112061	0.73578
cg10795607	0.0206814	0.023016	0.370847	-0.00279198	0.0124982	0.823646	-0.0136842	0.0188887	0.47032
cg10795646	0.000430228	0.0207081	0.983462	-0.00156301	0.011245	0.889707	0.0111971	0.0169947	0.511364
cg10795659	0.0026995	0.00640504	0.674238	0.00419524	0.00347807	0.230329	-0.00450204	0.00525647	0.393596
cg10795676	-0.00415468	0.0170133	0.807529	0.0067292	0.00923857	0.467928	-0.002329	0.0139624	0.86783
cg10795710	-0.00474206	0.00256296	0.0669644	-0.00154627	0.00139174	0.268977	0.00366695	0.00210336	0.084062
cg10795738	-0.00643311	0.00394751	0.106033	0.0017676	0.00214358	0.411382	0.00647975	0.00323963	0.0479479
cg10795789	0.00241564	0.0134738	0.858044	0.0102933	0.00731654	0.162292	-0.0132077	0.0110576	0.234875
cg10795898	0.00184202	0.0141138	0.8964	0.00433127	0.00766407	0.573129	-0.00470154	0.0115828	0.6856
cg10795973	-0.00237447	0.0143709	0.869068	0.00838066	0.00780371	0.285203	0.00964297	0.0117939	0.415339
cg10796022	0.0233473	0.0284179	0.413097	-0.00546928	0.0154315	0.7237	-0.0268739	0.0233219	0.251695
cg10796060	-0.0100536	0.00905492	0.269297	0.00678316	0.00491701	0.17053	0.0060294	0.00743116	0.418907
cg10796068	-0.021611	0.0110932	0.0539468	0.00301771	0.00602383	0.617399	0.0227941	0.00910391	0.0137557
cg10796131	0.0198195	0.0198496	0.320238	-0.000343813	0.0107788	0.974612	0.000725547	0.0162901	0.964555
cg10796141	0.0167447	0.0100171	0.0974451	-0.00662172	0.00543952	0.226081	-0.0163004	0.00822083	0.0498803
cg10796237	0.000841018	0.00715305	0.906619	-0.00112058	0.00388426	0.773512	0.00170256	0.00587034	0.772341
cg10796305	0.0102003	0.0107389	0.34427	-0.000910659	0.00583143	0.87619	-0.00571803	0.00881314	0.517815
cg10796325	-0.0119565	0.0179725	0.507273	0.0214922	0.00975944	0.0297386	0.00384529	0.0147496	0.794807
cg10796381	-0.0084183	0.00886791	0.344549	0.000297486	0.00481546	0.950852	0.00302846	0.00727768	0.678126
cg10796400	-0.000445712	0.0101502	0.965055	-0.00227978	0.00551179	0.679958	-6.19522e-05	0.00833006	0.99408
cg10796442	0.0266279	0.00899399	0.00376126	-0.00662212	0.00488393	0.177908	-0.0181058	0.00738116	0.015739
cg10796467	-0.00361505	0.00205406	0.0811959	0.000189593	0.0011154	0.86534	0.00154483	0.00168572	0.361451
cg10796538	0.00202485	0.00264679	0.445897	4.49571e-05	0.00143726	0.975103	-0.00253675	0.00217216	0.245393
cg10796568	0.00458798	0.00295432	0.123302	-9.93563e-05	0.00160426	0.950729	-0.00380815	0.00242454	0.119132
cg10796602	0.0147376	0.0160913	0.361735	-0.016596	0.00873789	0.0601427	-0.0089203	0.0132057	0.500783
cg10796603	-0.00354817	0.011886	0.765872	-0.00119526	0.00645436	0.853423	0.00670832	0.00975457	0.493083
cg10796634	0.00382179	0.00521248	0.464996	-0.00252316	0.00283049	0.374647	-0.000334044	0.00427776	0.9379
cg10796650	-0.0451911	0.0240695	0.0630943	0.0243925	0.0130702	0.0646684	0.0384169	0.0197532	0.0543473
cg10796679	-0.00300437	0.00681421	0.660153	0.000231879	0.00370026	0.950147	0.000986143	0.00559226	0.860351
cg10796691	-0.00354847	0.00769725	0.645706	-0.00180837	0.00417977	0.666118	-0.00679351	0.00631695	0.28453
cg10796715	0.00297054	0.00849805	0.727341	0.00288074	0.00461462	0.533748	-0.0038927	0.00697415	0.577869
cg10796745	-0.00488431	0.00224598	0.0317952	0.00217194	0.00121962	0.0776993	0.00355465	0.00184322	0.056371
cg10796749	0.0299013	0.0143919	0.0400692	-0.00275971	0.00781509	0.72467	-0.0281935	0.0118111	0.0186908
cg10796788	0.0151779	0.00890335	0.0910662	-0.00597076	0.00483471	0.21947	-0.00477916	0.00730677	0.51443
cg10796793	-0.0122023	0.00800401	0.130247	0.000149264	0.00434635	0.972666	0.016903	0.00656871	0.0114056
cg10796805	-0.00308617	0.00373167	0.410014	-0.00230662	0.00202637	0.257469	0.0026638	0.00306249	0.386296
cg10796887	0.000648906	0.0185647	0.97218	0.00154207	0.010081	0.878704	-0.000880278	0.0152356	0.95403
cg10796889	-0.010789	0.0198172	0.58725	-0.000351761	0.0107611	0.973983	0.013095	0.0162635	0.422453
cg10796900	0.00991095	0.00828912	0.234401	-0.00746142	0.00450117	0.100235	-0.00571391	0.00680269	0.402759
cg10796923	0.00571375	0.00747756	0.446432	0.00205751	0.00406047	0.613367	-0.00236878	0.00613665	0.700239
cg10796931	0.00181323	0.0218456	0.934001	-0.00523576	0.0118626	0.659814	0.016223	0.0179281	0.367502
cg10796979	-0.00384761	0.00282912	0.17661	0.000719701	0.00153627	0.640374	0.00407516	0.00232179	0.0820131
cg10797090	0.00384419	0.00882875	0.664113	0.00233936	0.00479419	0.626552	-0.0045569	0.00724554	0.530702
cg10797095	0.0266517	0.0216139	0.220173	-0.0106199	0.0117368	0.367527	0.0081902	0.017738	0.645186
cg10797155	0.0331456	0.0273169	0.227587	-0.0207686	0.0148337	0.164297	-0.0389618	0.0224184	0.0850196
cg10797156	0.0153127	0.00861303	0.0781911	0.00627822	0.00467706	0.182248	-0.00822358	0.00706851	0.24718
cg10797195	-0.00351431	0.00344551	0.309982	0.000695279	0.00187099	0.710897	0.0018992	0.00282765	0.503212
cg10797197	0.0168973	0.0144622	0.24518	-0.0129025	0.00785325	0.103249	-0.0249257	0.0118687	0.0380049
cg10797231	0.0103829	0.00667125	0.122494	-0.00441461	0.00362263	0.225595	-0.00808491	0.00547494	0.14261
cg10797257	0.00216715	0.0148512	0.884248	-0.00360051	0.00806449	0.656139	0.00131401	0.012188	0.914341
cg10797287	0.0159968	0.0277631	0.565663	-0.0157022	0.0150759	0.299909	-0.00689702	0.0227845	0.762685
cg10797319	-0.034634	0.013738	0.0131341	0.0115438	0.00746	0.124631	0.0272618	0.0112744	0.0172473
cg10797387	0.00477612	0.0113613	0.675023	-0.00650205	0.0061694	0.29423	-0.000376447	0.00932392	0.967868
cg10797410	-0.0158757	0.00945789	0.0960742	0.00906612	0.00513583	0.0802935	0.0126312	0.00776187	0.106525
cg10797426	-0.00318501	0.0136832	0.816374	-0.00308318	0.00743027	0.678988	0.00235631	0.0112295	0.834186
cg10797550	-5.25233e-06	0.00824296	0.999493	0.00279797	0.0044761	0.533205	-0.00366472	0.0067648	0.589098
cg10797552	0.0130192	0.0111696	0.246298	-0.00512387	0.0060653	0.400065	-0.00797733	0.00916659	0.386053
cg10797557	-0.00399662	0.00340554	0.243105	0.000956967	0.00184928	0.60586	0.00235262	0.00279485	0.401743
cg10797566	-0.0028495	0.00656068	0.664899	0.00425014	0.00356258	0.235439	0.00076389	0.00538419	0.887437
cg10797659	0.00733061	0.0087524	0.404097	-0.00208407	0.00475274	0.661884	-0.0100098	0.00718289	0.166258
cg10797682	0.0116498	0.0113884	0.308574	-0.00311909	0.00618413	0.61501	-0.00505964	0.00934617	0.589355
cg10797690	0.0163748	0.00820045	0.0483146	-0.00842837	0.00445302	0.0610218	-0.0130643	0.00672992	0.0547892
cg10797702	-0.000689796	0.00903958	0.939312	0.00707444	0.00490868	0.152366	9.60972e-05	0.00741857	0.989688
cg10797711	0.0183141	0.0144329	0.20715	0.00293733	0.00783735	0.708541	-0.0187173	0.0118447	0.116927
cg10797726	0.00439434	0.00316436	0.16773	-0.00237248	0.00171831	0.170169	-0.00364452	0.00259692	0.163313
cg10797737	0.0083197	0.0122437	0.498242	-0.00192933	0.00664857	0.772219	-0.00573792	0.0100481	0.569134
cg10797798	0.0134103	0.00775176	0.0864401	-0.00314086	0.00420937	0.457162	-0.00844731	0.00636169	0.18698
cg10797804	0.000671169	0.00480757	0.889226	0.000355828	0.00261061	0.891833	0.00213962	0.00394546	0.58871
cg10797813	-0.00232964	0.00390805	0.552324	0.00176715	0.00212215	0.40681	0.00259654	0.00320724	0.419926
cg10797850	-0.0038743	0.0101783	0.704201	0.00462726	0.005527	0.40429	-0.000368411	0.00835305	0.964901
cg10797866	-0.00752638	0.0353943	0.831998	-0.0236656	0.0192198	0.220832	0.0316426	0.0290472	0.278381
cg10797874	0.0183802	0.0134296	0.173902	0.0022479	0.00729254	0.758478	-0.0205385	0.0110213	0.0650566
cg10797910	-0.0038629	0.00315611	0.223588	0.00101679	0.00171383	0.55421	0.00174745	0.00259014	0.50131
cg10797914	-0.00812912	0.0110189	0.462243	-0.00112457	0.00598352	0.851266	0.0172628	0.00904299	0.0588721
cg10797920	-0.00931393	0.016955	0.583892	0.0122119	0.00920694	0.187459	5.84886e-05	0.0139146	0.996654
cg10797944	0.000342013	0.0131398	0.979281	0.00391912	0.00713516	0.583935	-0.0076171	0.0107835	0.481454
cg10798003	-0.00384662	0.00910367	0.673459	0.00537167	0.00494348	0.279582	-0.000228651	0.00747117	0.97564
cg10798048	-0.00688138	0.00283271	0.0167489	0.000987025	0.00153822	0.522424	0.00335789	0.00232474	0.151464
cg10798059	-0.0681383	0.0300478	0.025303	0.0238479	0.0163166	0.146708	0.0492749	0.0246595	0.0481613
cg10798108	-0.00746029	0.0084647	0.380055	0.0015633	0.00459651	0.734425	0.00285214	0.00694678	0.682186
cg10798164	0.0155905	0.00845756	0.0679655	-0.0044088	0.00459263	0.339175	-0.0118754	0.00694092	0.0899131
cg10798171	0.00425953	0.00495671	0.392018	0.00442295	0.0026916	0.103188	-0.000340797	0.00406785	0.933385
cg10798173	0.00477927	0.0043764	0.277195	-0.00116493	0.00237648	0.624974	-0.00222002	0.00359161	0.537779
cg10798225	-0.0160924	0.00799028	0.0464504	0.00511598	0.00433889	0.240903	0.00956642	0.00655743	0.147452
cg10798267	0.00177119	0.00838782	0.833151	0.000499272	0.00455476	0.912914	-0.00102884	0.00688369	0.881464
cg10798292	0.00401807	0.00261119	0.126727	-0.000880339	0.00141793	0.535974	-0.00308532	0.00214294	0.152775
cg10798382	-0.00338329	0.0192064	0.860497	0.0169673	0.0104295	0.106628	-0.0059096	0.0157622	0.708441
cg10798395	0.00684999	0.00728808	0.349334	-0.0038402	0.00395758	0.334006	-0.00386142	0.00598116	0.519884
cg10798569	0.0102089	0.017785	0.567126	-0.00842956	0.0096576	0.384651	-0.0101816	0.0145957	0.486912
cg10798655	-0.0071864	0.00965291	0.458174	0.00367076	0.00524174	0.485221	0.00540444	0.00792192	0.496538
cg10798664	0.0512625	0.034324	0.138172	-0.0247334	0.0186387	0.187259	-0.0465176	0.0281689	0.101513
cg10798682	-0.00358379	0.00699352	0.609368	0.0013505	0.00379763	0.722808	0.000645383	0.00573942	0.910674
cg10798745	-0.00858346	0.0102699	0.405084	0.0156405	0.00557675	0.0059581	0.000829731	0.00842824	0.921757
cg10798764	0.00133318	0.00322597	0.680217	0.0011011	0.00175177	0.530936	0.000365118	0.00264748	0.890562
cg10798779	0.00103919	0.00841063	0.901892	-0.00440332	0.00456715	0.337095	0.00436311	0.00690241	0.528624
cg10798788	-0.000298783	0.0108073	0.977994	-0.00961374	0.00586858	0.104244	0.00517684	0.00886928	0.56063
cg10798815	-0.00909655	0.0160873	0.572921	0.00878596	0.00873576	0.316745	-0.00182605	0.0132025	0.890248
cg10798853	0.0149093	0.0163274	0.363163	-0.00184477	0.00886614	0.835559	-0.00612315	0.0133995	0.648596
cg10798918	-0.0109904	0.00820782	0.183325	-0.000183907	0.00445702	0.967162	0.00859026	0.00673597	0.204896
cg10798988	0.0503564	0.0264224	0.059283	-0.00910682	0.0143479	0.526932	-0.0385984	0.0216842	0.0778336
cg10799055	-0.0191317	0.0152152	0.211268	0.000927553	0.00826216	0.910818	0.0168467	0.0124867	0.180053
cg10799083	-0.0131913	0.0171154	0.442521	0.0152633	0.00929402	0.103389	0.00790311	0.0140462	0.574817
cg10799186	0.00193683	0.00330831	0.559449	-0.00184585	0.00179648	0.306448	-0.00172695	0.00271506	0.526055
cg10799245	0.0176119	0.010105	0.0841486	0.00372489	0.00548725	0.498673	-0.0106023	0.00829297	0.203777
cg10799249	-0.000968595	0.0126986	0.939338	0.00392113	0.0068956	0.570758	-0.00461363	0.0104214	0.658848
cg10799253	-0.00621231	0.00870583	0.476998	-0.0018245	0.00472745	0.700289	0.00444251	0.00714467	0.535364
cg10799327	-0.002122	0.00575231	0.712915	-0.000308462	0.00312363	0.921515	0.00379352	0.00472079	0.423374
cg10799386	0.0157536	0.0153646	0.307462	-0.00289899	0.00834328	0.728907	0.000788297	0.0126093	0.950265
cg10799388	0.000196088	0.0080551	0.980623	-0.00672654	0.00437409	0.126965	-0.00242762	0.00661063	0.714153
cg10799440	-0.0157708	0.00666031	0.0196365	0.0110595	0.00361669	0.00279899	0.00922607	0.00546596	0.0942615
cg10799475	-0.00417706	0.00243867	0.0895585	-0.00038951	0.00132425	0.769208	0.00186002	0.00200136	0.354729
cg10799486	-0.00945712	0.00778759	0.227202	0.00277882	0.00422882	0.512479	0.00522935	0.00639109	0.414998
cg10799492	0.0135791	0.0112013	0.228003	-0.000130514	0.00608254	0.98292	-0.015193	0.00919265	0.101236
cg10799510	-0.00600304	0.020918	0.774668	0.00355987	0.0113589	0.754572	-0.00544463	0.0171669	0.751725
cg10799608	0.00806188	0.0112515	0.475192	0.00669284	0.0061098	0.275723	-0.00522368	0.00923385	0.572743
cg10799625	-0.0456109	0.0196179	0.0219089	0.0236799	0.0106529	0.0282706	0.0330918	0.0160999	0.0422085
cg10799668	-0.00410432	0.00646067	0.526567	-0.00268058	0.00350828	0.44646	0.00476178	0.00530212	0.371099
cg10799705	0.00763548	0.00971228	0.433459	-0.00404982	0.00527397	0.444199	0.00282251	0.00797064	0.723932
cg10799791	0.0167327	0.0208418	0.423796	-0.0217708	0.0113175	0.0569851	-0.00702016	0.0171044	0.682289
cg10799802	0.00676385	0.0237002	0.775881	-0.00184914	0.0128697	0.886015	-0.00292816	0.0194502	0.88061
cg10800003	-0.00506801	0.00386484	0.192483	-0.00124603	0.00209869	0.553919	0.00591167	0.00317179	0.0650121
cg10800023	0.000511124	0.00666908	0.939049	-0.000956143	0.00362145	0.792257	0.00308406	0.00547316	0.574249
cg10800026	-0.0117493	0.0121844	0.337019	0.0127309	0.00661641	0.0569206	0.00123171	0.00999949	0.902191
cg10800082	-0.00168296	0.00633152	0.790886	0.000722852	0.00343815	0.833866	0.00236047	0.00519613	0.650526
cg10800095	0.0521643	0.0405881	0.201418	-0.0199197	0.0220402	0.368081	-0.0339504	0.0333097	0.310327
cg10800198	-0.00492723	0.0158827	0.756976	0.00527488	0.00862465	0.542061	-0.0152342	0.0130346	0.245028
cg10800226	-0.0317334	0.0338338	0.350339	0.00697349	0.0183725	0.705002	0.0240557	0.0277666	0.388182
cg10800231	-0.000790431	0.00302244	0.79418	0.000430985	0.00164125	0.793353	0.0025081	0.00248045	0.314164
cg10800250	0.00163425	0.00881423	0.853249	-0.00258675	0.00478631	0.589981	0.000486661	0.00723363	0.946483
cg10800261	-0.0146179	0.0242945	0.548616	0.0150452	0.0131924	0.256578	0.0138018	0.0199379	0.490248
cg10800271	0.0033158	0.00648634	0.610238	0.00150515	0.00352222	0.669974	0.000597825	0.00532319	0.910786
cg10800280	0.00835509	0.00814613	0.307306	-0.0026093	0.00442352	0.556488	-0.00850681	0.00668534	0.205894
cg10800346	-0.00143693	0.0221647	0.948427	0.000108208	0.0120359	0.992843	0.00584735	0.0181901	0.748473
cg10800369	0.0133306	0.0136946	0.332481	-0.0101167	0.00743647	0.176479	0.00663423	0.0112389	0.556204
cg10800473	0.00337963	0.00604207	0.57706	0.00290688	0.00328097	0.37756	-0.00139843	0.00495858	0.778456
cg10800483	-0.0381364	0.0208944	0.0706849	0.015259	0.0113461	0.181435	0.0221173	0.0171475	0.199818
cg10800496	-0.000656719	0.00925304	0.943548	0.00112534	0.00502459	0.823199	0.00519678	0.00759375	0.495194
cg10800519	0.00482513	0.00998836	0.630002	-0.0077702	0.00542389	0.154811	0.00196009	0.00819721	0.81146
cg10800572	8.27896e-05	0.00353774	0.981372	-0.000812143	0.00192107	0.673298	0.000183421	0.00290334	0.949741
cg10800620	0.00940797	0.0139524	0.501543	0.000869415	0.00757647	0.908851	-0.00435858	0.0114504	0.704199
cg10800691	0.00184952	0.014983	0.901983	-0.000166468	0.00813611	0.983713	-0.000368869	0.0122962	0.976123
cg10800694	-0.0133415	0.0191634	0.487773	0.0011021	0.0104061	0.915847	0.0115046	0.0157269	0.466017
cg10800831	-0.00873061	0.00669022	0.194623	0.00142162	0.00363293	0.696321	0.00696598	0.00549051	0.207215
cg10800833	0.00017502	0.00666922	0.979111	0.00305467	0.00362153	0.400794	-0.00122236	0.00547328	0.823691
cg10800837	0.00582078	0.0154958	0.707911	0.00593377	0.00841455	0.482189	0.00491138	0.012717	0.700091
cg10800865	-0.000401706	0.00336006	0.905055	-4.91389e-05	0.00182458	0.978563	0.000844438	0.00275752	0.760008
cg10800905	-0.00504432	0.0070464	0.475588	0.00214007	0.00382634	0.577094	0.00410591	0.00578282	0.479195
cg10800941	-0.00573515	0.0202067	0.777078	-0.00810536	0.0109726	0.46167	0.0154499	0.0165831	0.35355
cg10800953	-0.00424401	0.0135071	0.75396	0.00615365	0.00733464	0.403297	0.00687167	0.011085	0.536599
cg10800960	-0.00746927	0.00927269	0.422261	-0.00700538	0.00503526	0.166953	0.013785	0.00760988	0.0727982
cg10800989	-0.00390993	0.00456256	0.39333	0.00422408	0.00247756	0.0910294	0.00361788	0.00374438	0.336056
cg10800999	0.0145197	0.0128036	0.259248	0.000200624	0.00695262	0.977032	-0.0028074	0.0105076	0.789833
cg10801009	-0.043545	0.0208755	0.0392967	-0.00891181	0.0113358	0.433462	0.0374002	0.017132	0.0311567
cg10801034	0.00381228	0.0226606	0.866708	-0.0073671	0.0123052	0.550604	-0.00625304	0.018597	0.737331
cg10801060	-0.00930296	0.0151403	0.540185	0.00486137	0.00822147	0.555532	0.0122904	0.0124252	0.324761
cg10801073	0.000273017	0.00214774	0.899079	-0.00167944	0.00116627	0.152704	-0.000919451	0.0017626	0.602966
cg10801074	0.0537376	0.0202456	0.00912586	-0.017443	0.0109938	0.115468	-0.0256924	0.0166151	0.124896
cg10801102	-0.00386436	0.00906807	0.670831	0.00862924	0.00492415	0.082486	0.00170821	0.00744195	0.818877
cg10801134	-0.00131117	0.0131194	0.920573	-0.0123331	0.00712411	0.0862245	0.00748535	0.0107668	0.48838
cg10801143	0.0111962	0.0104345	0.285624	-0.00362836	0.00566617	0.523273	-0.00552772	0.00856338	0.519943
cg10801165	-0.000431794	0.024659	0.986061	-0.0046188	0.0133904	0.730802	0.0105632	0.0202371	0.602738
cg10801213	-0.00620489	0.00746773	0.407834	2.10353e-05	0.00405514	0.995871	-0.00127029	0.00612859	0.83618
cg10801238	0.00438873	0.0126702	0.729717	-0.00315776	0.00688017	0.647164	-0.00303572	0.0103981	0.770876
cg10801292	0.00805005	0.00472387	0.0911821	0.00173323	0.00256516	0.500663	-0.00459811	0.00387677	0.238152
cg10801405	0.00325117	0.00944361	0.731299	0.00296296	0.00512808	0.564585	-0.00154423	0.00775015	0.842434
cg10801418	0.00126546	0.0098778	0.898295	-0.00671887	0.00536385	0.213	0.0059595	0.00810648	0.463811
cg10801419	-0.00483542	0.00241404	0.047632	0.000755648	0.00131087	0.565491	0.00482568	0.00198115	0.0164646
cg10801420	0.000115069	0.00880282	0.989594	-0.00189672	0.00478012	0.692289	-0.0013557	0.00722427	0.85149
cg10801421	-0.00145991	0.00264208	0.581687	-0.000391855	0.00143471	0.785269	0.000156711	0.0021683	0.942515
cg10801443	0.0055971	0.00774571	0.471455	-0.00802569	0.00420608	0.0589831	-0.00171114	0.00635672	0.788291
cg10801473	-0.0155308	0.0126138	0.220853	0.00159358	0.00684954	0.816461	0.0101924	0.0103518	0.326979
cg10801474	0.000702382	0.00355712	0.843834	0.00254435	0.00193159	0.190499	-0.00218855	0.00291925	0.455038
cg10801607	0.0198883	0.0204563	0.333067	-0.0139938	0.0111082	0.210419	-0.0216136	0.016788	0.200643
cg10801633	-0.00396606	0.00743847	0.594983	-0.00516418	0.00403924	0.203763	-0.00284022	0.00610457	0.642664
cg10801670	0.00504813	0.00721625	0.485685	0.00204297	0.00391857	0.603168	-0.00679401	0.00592221	0.253784
cg10801719	0.0105822	0.0164252	0.520742	-0.00460662	0.00891921	0.606554	-0.000696345	0.0134797	0.958894
cg10801743	-0.00501255	0.0091854	0.586371	0.00528661	0.00498786	0.291514	-0.00101478	0.00753824	0.89316
cg10801752	0.00290238	0.00470772	0.538829	-0.00219873	0.00255639	0.391609	-0.00155136	0.00386352	0.688801
cg10801859	-0.00529091	0.00919327	0.566115	0.00479481	0.00499214	0.338925	0.00307005	0.0075447	0.684861
cg10801903	0.00214448	0.00753538	0.776495	0.0016398	0.00409187	0.689385	-0.00580534	0.00618411	0.349915
cg10801909	-0.00662058	0.0183019	0.718239	-0.000695498	0.00993834	0.944336	0.0192337	0.01502	0.203047
cg10802005	-0.0111294	0.00721309	0.125716	0.00638597	0.00391686	0.105881	0.0101258	0.00591961	0.0899837
cg10802101	0.0027261	0.00971041	0.779437	0.00116662	0.00527295	0.825311	0.000554543	0.0079691	0.944649
cg10802118	0.00175475	0.00801404	0.827087	-0.00496478	0.00435179	0.256406	-0.0059765	0.00657693	0.365492
cg10802132	0.00495713	0.00547999	0.367661	-0.000628029	0.00297575	0.83324	-0.00477881	0.0044973	0.290293
cg10802135	-0.00498901	0.00737418	0.500111	0.00227139	0.00400433	0.571713	0.00397309	0.00605182	0.512865
cg10802176	-0.0120793	0.013242	0.363661	0.0160299	0.00719071	0.0278292	0.00508235	0.0108674	0.640947
cg10802291	-0.000276542	0.00270116	0.918642	-0.00183332	0.00146679	0.213993	0.00232944	0.00221678	0.295644
cg10802371	0.00701734	0.00952105	0.462671	0.00220887	0.00517013	0.670042	-0.00366219	0.0078137	0.64022
cg10802379	-0.000908533	0.0054332	0.867505	-0.00223878	0.00295034	0.449584	-0.0011781	0.0044589	0.792109
cg10802414	-0.00942391	0.00709904	0.187094	-0.000408715	0.00385493	0.915756	0.00809185	0.00582601	0.167664
cg10802429	-0.0011537	0.0169386	0.945821	-0.000369043	0.00919799	0.968068	-0.00613979	0.0139011	0.65959
cg10802444	0.0131066	0.00461751	0.00540013	-0.00242063	0.00250741	0.336466	-0.00975549	0.00378949	0.0113716
cg10802509	0.00253531	0.0151378	0.867299	-0.00182201	0.00822016	0.824996	0.00123447	0.0124233	0.921027
cg10802521	-0.00194212	0.00406594	0.633843	-7.24204e-05	0.00220789	0.973893	0.00182786	0.00333682	0.584949
cg10802528	-0.00165965	0.017702	0.925474	0.00585992	0.00961254	0.543376	-0.000723864	0.0145276	0.960351
cg10802541	0.00389445	0.00850879	0.648072	-0.00315083	0.00462045	0.496715	-0.00589365	0.00698296	0.400499
cg10802555	-0.0488136	0.0195492	0.0140079	-0.00546321	0.0106156	0.607838	0.035503	0.0160436	0.0289691
cg10802593	-0.00109358	0.00710701	0.877991	0.0011451	0.00385925	0.767244	0.00228172	0.00583255	0.696403
cg10802644	0.00294568	0.0102876	0.775162	0.00132044	0.00558639	0.813587	-0.00912238	0.0084428	0.282286
cg10802680	-0.0158738	0.0084927	0.064267	0.00703442	0.00461171	0.130045	0.0128749	0.00696976	0.0673983
cg10802700	-0.00116517	0.00477976	0.807861	-0.00237309	0.00259551	0.362556	-0.000548063	0.00392263	0.889138
cg10802702	0.0437148	0.0215974	0.0453856	-0.0157035	0.0117278	0.183333	-0.0487079	0.0177245	0.00700786
cg10802754	0.0143116	0.00949643	0.134663	-0.00964446	0.00515676	0.0641069	-0.0131593	0.0077935	0.0941489
cg10802833	-0.0450756	0.0302715	0.139338	0.00574383	0.0164381	0.727441	0.0487263	0.0248431	0.0523642
cg10802875	0.00866768	0.00725174	0.234558	-0.00144342	0.00393785	0.714659	-0.011487	0.00595133	0.0561628
cg10802894	0.0326613	0.0249439	0.193131	-0.0239292	0.0135451	0.0800632	-0.032577	0.0204709	0.114394
cg10802927	0.00751175	0.00857932	0.383174	-0.00860779	0.00465875	0.0673383	-0.00301799	0.00704084	0.669023
cg10802936	0.000220433	0.00934155	0.981217	0.00238588	0.00507266	0.639042	0.00392996	0.00766639	0.609244
cg10802974	-0.0403748	0.0295268	0.174289	0.0116921	0.0160337	0.467415	0.0453781	0.0242319	0.0637712
cg10802977	-0.00484021	0.00933748	0.605246	0.00509535	0.00507045	0.317145	0.00479617	0.00766305	0.532688
cg10803013	-0.00852569	0.00715884	0.236244	0.00414747	0.0038874	0.288353	0.00592247	0.0058751	0.315636
cg10803024	0.00160213	0.010251	0.876091	-0.00228962	0.00556652	0.681638	0.00097616	0.00841277	0.907838
cg10803034	0.0018344	0.00674146	0.78605	0.00243649	0.00366075	0.507079	-0.00214346	0.00553256	0.699189
cg10803078	0.00241558	0.00938412	0.797342	0.00122277	0.00509577	0.810809	5.51831e-06	0.00770133	0.99943
cg10803098	0.0226808	0.0129964	0.0837501	-0.0122634	0.00705733	0.085064	-0.00456277	0.0106659	0.669639
cg10803132	-0.0020497	0.00307805	0.506862	0.000395852	0.00167144	0.813227	0.00163592	0.00252608	0.518585
cg10803145	-0.00552728	0.0111476	0.621005	0.00461202	0.00605338	0.447755	-0.00366664	0.00914857	0.689354
cg10803218	-0.0278408	0.0168173	0.100677	0.00500977	0.00913215	0.584401	0.0141632	0.0138016	0.307048
cg10803243	0.0295268	0.00955855	0.00254269	-0.00601432	0.00519049	0.24908	-0.0263166	0.00784448	0.00109054
cg10803283	0.00193304	0.00930532	0.83582	0.00500834	0.00505299	0.32378	0.00578496	0.00763666	0.450356
cg10803296	-0.00357367	0.00317371	0.262606	-0.000139509	0.00172339	0.935628	0.000128991	0.00260459	0.960591
cg10803302	-0.00649739	0.0143581	0.651782	0.0041326	0.00779674	0.597151	0.00693277	0.0117833	0.557501
cg10803309	0.0123463	0.00925967	0.185175	0.00210184	0.0050282	0.676754	-0.010269	0.0075992	0.179362
cg10803329	0.00308304	0.0151413	0.839028	-0.0156893	0.00822202	0.0589721	0.0127973	0.0124261	0.30533
cg10803430	0.000803318	0.0080196	0.920392	0.00120049	0.00435481	0.783319	-0.00257069	0.0065815	0.696853
cg10803453	-0.00155505	0.00892316	0.861973	0.00236308	0.00484546	0.626741	0.00543027	0.00732303	0.459951
cg10803577	-0.00463874	0.00520695	0.374941	0.00125235	0.00282748	0.658692	0.000133296	0.00427322	0.975172
cg10803594	0.012925	0.0206469	0.532611	-0.00265648	0.0112117	0.813145	-0.00456593	0.0169444	0.788077
cg10803714	-0.00183661	0.00448448	0.682934	-0.00187306	0.00243516	0.44344	0.00308908	0.0036803	0.40309
cg10803720	-0.00323467	0.0161891	0.842002	-0.00455427	0.00879102	0.605458	0.000709795	0.013286	0.957491
cg10803722	0.00966442	0.0126346	0.445958	-0.000922851	0.00686083	0.893245	-0.00279333	0.0103689	0.788131
cg10803745	-0.00301011	0.00622813	0.629837	0.00287806	0.003382	0.396622	-0.00109431	0.00511128	0.830868
cg10803767	0.00282999	0.0115372	0.806686	-0.00898133	0.00626493	0.154526	0.00596057	0.0094683	0.530308
cg10803827	-0.00229269	0.0105342	0.828111	0.00679294	0.0057203	0.237582	-0.00256868	0.00864518	0.766933
cg10803871	-0.0150756	0.0232928	0.518837	-0.0145552	0.0126485	0.252331	0.0322238	0.0191158	0.0946857
cg10803903	0.0099736	0.0106244	0.34992	0.00467572	0.00576928	0.419431	-0.0121702	0.00871921	0.165588
cg10803922	-0.0043448	0.0151225	0.774417	-0.00306283	0.00821181	0.709882	-0.000155016	0.0124106	0.990057
cg10803923	-0.0156886	0.00824066	0.0595493	0.00124181	0.00447485	0.78191	0.0154006	0.00676291	0.0247075
cg10803935	0.00394668	0.0130247	0.762451	-0.000320636	0.0070727	0.963923	-0.00388356	0.0106891	0.717063
cg10804085	-0.0329414	0.0185199	0.0780515	0.0238876	0.0100567	0.0192655	0.0178453	0.0151989	0.242883
cg10804117	0.027506	0.0360989	0.447713	-0.0201739	0.0196025	0.305666	-0.000855817	0.0296255	0.977006
cg10804137	0.00720968	0.00984273	0.465429	-0.00620384	0.00534481	0.248268	-0.00129677	0.0080777	0.872752
cg10804206	-0.00382324	0.00857989	0.656759	0.00495945	0.00465906	0.289445	0.00334379	0.00704131	0.635812
cg10804216	-0.0100613	0.00958403	0.29611	0.00391045	0.00520433	0.454026	0.0103948	0.00786538	0.189049
cg10804254	0.0175961	0.0182929	0.338206	-0.00581524	0.00993344	0.559464	-0.0155294	0.0150126	0.303206
cg10804294	-0.000796877	0.0102076	0.937917	-0.00398795	0.00554295	0.473381	0.0032649	0.00837716	0.697483
cg10804344	-0.000317486	0.00903185	0.972022	0.000307969	0.00490448	0.950045	-0.00314124	0.00741223	0.672546
cg10804363	-0.00571441	0.00449065	0.205874	0.00144427	0.00243852	0.554884	0.00322509	0.00368537	0.383423
cg10804400	0.0489095	0.0259026	0.0616325	-0.0191393	0.0140657	0.176387	-0.0222745	0.0212577	0.297012
cg10804438	-0.00489655	0.00782863	0.53296	-0.00169006	0.00425111	0.691727	0.00933341	0.00642477	0.149148
cg10804487	-0.0254109	0.0161942	0.119489	0.0210416	0.0087938	0.0184159	0.0199103	0.0132902	0.136966
cg10804513	0.00118053	0.00720942	0.870229	0.00233268	0.00391486	0.552498	-0.00734205	0.0059166	0.217274
cg10804608	0.00662742	0.00703448	0.348189	-0.00942344	0.00381987	0.0151691	0.00022486	0.00577303	0.969001
cg10804678	-0.00266941	0.00408019	0.514325	0.00022167	0.00221563	0.920488	0.00433446	0.00334852	0.198225
cg10804687	0.0460259	0.0582001	0.43075	0.00462077	0.0316039	0.884024	-0.0247227	0.0477635	0.605773
cg10804699	-0.008259	0.0101268	0.416516	0.0106282	0.00549907	0.0558409	0.00688367	0.00831084	0.409308
cg10804711	-0.0188198	0.0270091	0.487402	0.00545729	0.0146665	0.710541	0.0164115	0.0221658	0.460636
cg10804726	0.00775789	0.0254346	0.760933	0.0139032	0.0138115	0.31632	-0.00108048	0.0208736	0.958811
cg10804730	-0.00261395	0.00654589	0.690427	0.00490725	0.00355455	0.170216	-0.00100068	0.00537206	0.852572
cg10804773	-0.00122367	0.00795854	0.878084	-0.00217451	0.00432166	0.615854	-0.00158938	0.00653139	0.808192
cg10804806	0.00237487	0.00928419	0.798585	-0.0010357	0.00504151	0.837613	-0.0101316	0.00761932	0.186358
cg10804816	0.00271327	0.0080317	0.736143	0.00271785	0.00436138	0.534468	-0.00241606	0.00659143	0.714662
cg10804854	0.038715	0.0138217	0.0060195	-0.0052152	0.00750547	0.488612	-0.0369609	0.0113431	0.00149066
cg10804974	-0.0175764	0.0130111	0.179506	-0.00145649	0.00706529	0.837057	0.0123888	0.0106779	0.248467
cg10805004	0.0246654	0.0251983	0.329802	-0.0266321	0.0136832	0.0541653	-0.0136021	0.0206797	0.512071
cg10805039	-0.0528371	0.0238977	0.0291071	0.0362562	0.0129769	0.00614493	0.0421016	0.0196123	0.0340143
cg10805054	-0.000627652	0.0120348	0.958501	-0.0019036	0.00653512	0.77138	-0.00868674	0.00987664	0.381035
cg10805082	0.000799442	0.00376336	0.832166	0.00122318	0.00204358	0.550705	-0.00215562	0.0030885	0.48668
cg10805106	0.0125223	0.0146894	0.395806	-0.0044502	0.00797667	0.578045	-0.00251343	0.0120553	0.83523
cg10805154	0.010432	0.00747604	0.165709	-0.00344548	0.00405965	0.397884	-0.00529926	0.00613541	0.389623
cg10805195	0.00306267	0.00689438	0.657751	-0.00707891	0.00374379	0.0612768	0.000623428	0.00565805	0.912464
cg10805220	0.0119911	0.0165822	0.471136	-0.0147092	0.00900449	0.105214	-0.0116102	0.0136086	0.39543
cg10805229	0.00644723	0.00374711	0.0881375	-0.00272833	0.00203476	0.182728	-0.00593578	0.00307516	0.0561528
cg10805254	-3.47756e-05	0.0150238	0.998157	-0.0101555	0.00815823	0.215847	-0.0120984	0.0123297	0.328628
cg10805265	-0.00389965	0.0073507	0.596824	0.00699766	0.00399158	0.08237	-0.00393947	0.00603254	0.515095
cg10805267	-0.00593562	0.0122944	0.630203	0.00823268	0.00667609	0.220145	0.002369	0.0100897	0.814805
cg10805352	-0.0018755	0.00209948	0.373636	0.00233508	0.00114006	0.042921	-5.47165e-05	0.00172299	0.974724
cg10805440	-0.00151748	0.00805272	0.850877	-0.00186099	0.00437279	0.671243	0.00100565	0.00660868	0.87933
cg10805447	-0.00103865	0.00272292	0.703606	0.000381622	0.0014786	0.796815	-0.000288494	0.00223464	0.897513
cg10805480	-0.0181893	0.0215705	0.400918	0.0121966	0.0117132	0.300035	0.000382376	0.0177024	0.982806
cg10805499	0.00280616	0.00525318	0.594293	0.000711893	0.00285259	0.803393	-0.0058428	0.00431116	0.178107
cg10805509	-0.0070531	0.0151559	0.642586	0.00605485	0.00822995	0.463474	0.00578185	0.0124381	0.642957
cg10805511	0.0087289	0.00987717	0.378762	-0.00405107	0.00536351	0.451682	-0.00247272	0.00810596	0.760905
cg10805514	-0.00120946	0.00286269	0.673491	-0.000851457	0.0015545	0.584982	0.00124468	0.00234934	0.597318
cg10805525	-0.00181991	0.00234584	0.439531	-0.00155626	0.00127384	0.22443	0.00165907	0.00192517	0.390686
cg10805564	0.00583158	0.00790082	0.462027	-0.000976682	0.00429031	0.820342	-0.00360284	0.00648402	0.57958
cg10805565	0.0103147	0.00998222	0.303727	-0.00594506	0.00542055	0.275141	-0.00154352	0.00819217	0.850899
cg10805615	0.00722655	0.00850275	0.397223	-0.00759346	0.00461717	0.102905	-0.00461211	0.00697801	0.510027
cg10805621	-0.000489252	0.00318156	0.878067	0.000290926	0.00172765	0.866583	-0.000424113	0.00261103	0.871264
cg10805628	-0.00885309	0.00761642	0.247601	0.00637208	0.00413588	0.126266	2.54132e-05	0.00625062	0.996763
cg10805630	-0.00591776	0.0104525	0.572438	0.00625356	0.0056759	0.272965	-0.000164757	0.00857808	0.984711
cg10805645	0.00246264	0.00461916	0.595016	0.000479797	0.0025083	0.848656	0.00370838	0.00379084	0.330098
cg10805667	-0.00311857	0.00227191	0.17265	0.00249662	0.0012337	0.0454258	-0.000216665	0.00186451	0.907702
cg10805676	-0.0401919	0.0254715	0.117455	0.0263995	0.0138315	0.0589141	0.0473831	0.0209038	0.0253629
cg10805684	-0.0164801	0.0218353	0.452015	0.00221371	0.011857	0.852239	0.0034075	0.0179197	0.849539
cg10805721	-0.000148071	0.00469873	0.974918	0.000462765	0.00255151	0.856412	-0.00354964	0.00385614	0.359318
cg10805819	0.0155282	0.00820423	0.0610251	-0.003615	0.00445507	0.418869	-0.0131174	0.00673302	0.0539367
cg10805822	-0.0206321	0.0344802	0.550819	-0.0130978	0.0187234	0.485692	0.0302818	0.0282971	0.286898
cg10805836	-0.0133803	0.0112148	0.235399	0.00139143	0.00608986	0.819694	0.0105011	0.0092037	0.256361
cg10805837	0.0211663	0.0109109	0.054949	-0.0156215	0.00592484	0.00958484	-0.0169152	0.00895431	0.0615179
cg10805850	-0.00773224	0.0173896	0.657448	0.010491	0.00944292	0.268996	0.00740619	0.0142712	0.604832
cg10805856	-0.02089	0.029462	0.479794	0.0205121	0.0159985	0.202493	0.00173411	0.0241787	0.942954
cg10805896	0.0172776	0.00707038	0.0161286	-0.00434006	0.00383936	0.260762	-0.0178328	0.00580249	0.0026694
cg10805918	0.0307232	0.0169768	0.0730693	0.00905191	0.00921874	0.328302	-0.0268172	0.0139324	0.0568368
cg10805954	-0.0163663	0.0215255	0.44869	-0.00369151	0.0116888	0.752741	0.0118467	0.0176655	0.503872
cg10805955	0.000269563	0.00638682	0.966411	0.00220616	0.00346818	0.526022	-0.00113313	0.00524152	0.829245
cg10805956	-0.0218555	0.0101976	0.0343008	0.000883331	0.00553751	0.873554	0.0139243	0.00836893	0.0989972
cg10806009	0.00383439	0.0060012	0.524191	0.00387827	0.00325878	0.23657	-0.00928245	0.00492504	0.0621036
cg10806011	-0.00275747	0.00945969	0.77122	0.00143444	0.00513681	0.78058	0.000341607	0.00776335	0.964982
cg10806025	0.000735625	0.0146805	0.960126	-0.00267424	0.00797179	0.737915	0.00909329	0.0120479	0.452005
cg10806040	-0.00285836	0.00299498	0.341981	0.00253428	0.00162633	0.12204	0.00276286	0.00245791	0.26343
cg10806097	-0.03019	0.0581974	0.604976	0.0277429	0.0316024	0.381927	0.0133914	0.0477612	0.779711
cg10806140	0.00423836	0.00393196	0.283424	-0.00229932	0.00213514	0.283882	-0.0042165	0.00322687	0.194044
cg10806146	0.00700714	0.0121628	0.565715	-0.0028888	0.00660464	0.662687	0.00275706	0.00998171	0.782904
cg10806148	0.00700788	0.00921725	0.448702	0.0055187	0.00500516	0.272606	-0.0110026	0.00756438	0.148648
cg10806175	-0.00539632	0.00552399	0.330768	-0.00246773	0.00299964	0.412473	0.00583554	0.00453341	0.200716
cg10806197	0.00964518	0.0128063	0.452963	0.00759604	0.00695408	0.277082	-0.0146306	0.0105098	0.166703
cg10806209	0.0144843	0.0102977	0.16238	0.00225439	0.00559188	0.687617	-0.0117684	0.00845111	0.166571
cg10806217	0.00303283	0.00639447	0.636233	0.00488281	0.00347233	0.162482	-0.00485197	0.00524779	0.357212
cg10806236	-0.000682223	0.00661969	0.918103	-0.00126	0.00359463	0.726616	0.00146615	0.00543262	0.787759
cg10806318	-0.0027805	0.00565567	0.62396	0.00384692	0.00307115	0.213007	0.00131396	0.00464147	0.777638
cg10806373	-0.00833909	0.01052	0.429665	0.00186215	0.00571258	0.745064	0.0092299	0.00863351	0.287375
cg10806459	-8.43485e-05	0.00807999	0.99169	-0.0022282	0.0043876	0.612582	0.00414317	0.00663106	0.533388
cg10806462	-0.00972206	0.00798736	0.22614	0.00214743	0.0043373	0.621512	0.0113293	0.00655504	0.0867345
cg10806480	0.0332959	0.0140721	0.019727	0.00224091	0.00764147	0.769879	-0.0348512	0.0115487	0.00316448
cg10806493	0.00769478	0.00933352	0.411483	0.00232039	0.0050683	0.647982	-0.00569307	0.0076598	0.458921
cg10806495	-0.000893714	0.0077595	0.908515	0.00910098	0.00421357	0.0329495	-0.00257208	0.00636804	0.687067
cg10806510	-0.0298254	0.0207027	0.152523	0.00404044	0.011242	0.71998	0.0372739	0.0169902	0.03035
cg10806543	-0.0287726	0.0223965	0.201598	0.00976313	0.0121618	0.423837	0.00872879	0.0183803	0.6358
cg10806562	-0.00454076	0.0107517	0.673608	0.000923179	0.00583839	0.87465	0.00416605	0.00882365	0.637758
cg10806586	-0.00864945	0.00928352	0.353532	-0.00393936	0.00504115	0.436221	0.0110926	0.00761877	0.148253
cg10806639	0.0309517	0.0169593	0.0707057	-0.018465	0.00920924	0.047413	-0.022354	0.0139181	0.111116
cg10806645	0.00253373	0.0142012	0.858724	0.0033896	0.00771155	0.661127	-0.00792445	0.0116546	0.49797
cg10806711	-0.00872924	0.0104484	0.405269	-0.000257067	0.0056737	0.963944	0.00668869	0.00857476	0.43704
cg10806720	-0.0155892	0.0122764	0.206816	0.00789416	0.00666632	0.238892	0.0094308	0.0100749	0.351289
cg10806749	-0.00323499	0.00698391	0.644131	-0.00288143	0.00379241	0.449006	0.00319944	0.00573153	0.57783
cg10806806	-0.00344076	0.0139358	0.805446	0.00783807	0.00756745	0.302585	0.00183488	0.0114368	0.872831
cg10806811	0.00053558	0.00617239	0.931012	0.00452544	0.00335174	0.179731	0.00139938	0.00506554	0.782871
cg10807003	-0.00270001	0.0100142	0.78796	0.00517494	0.00543792	0.343367	-0.00386186	0.00821842	0.639355
cg10807020	0.00369057	0.00909538	0.685705	-0.00225599	0.00493898	0.648736	-0.00369586	0.00746437	0.621493
cg10807027	0.000877245	0.00455635	0.84768	-0.000803078	0.00247419	0.746114	-0.000482506	0.00373929	0.897564
cg10807045	0.0102756	0.00869246	0.239705	-0.00715644	0.00472019	0.132354	-0.0100406	0.0071337	0.162101
cg10807084	-0.000134383	0.0151468	0.992937	-0.00182878	0.00822503	0.824459	0.0022191	0.0124306	0.858644
cg10807101	-0.0679714	0.0442919	0.127747	0.00865295	0.0240514	0.71971	0.0758712	0.0363493	0.0391727
cg10807105	-0.00490642	0.0164627	0.766241	-0.0040305	0.00893962	0.652979	-0.0100128	0.0135106	0.460207
cg10807254	-0.0100527	0.00723439	0.167464	-0.00117412	0.00392843	0.765598	0.00682847	0.0059371	0.252582
cg10807260	-0.0108861	0.0105855	0.306018	0.00547213	0.00574815	0.343194	0.00777961	0.00868727	0.372465
cg10807297	0.00124798	0.00692285	0.857273	-0.00303169	0.00375926	0.421717	-0.00225644	0.00568142	0.692019
cg10807309	-0.0181263	0.0440537	0.681537	0.0137944	0.0239221	0.565363	0.0399261	0.0361538	0.271855
cg10807372	0.00043148	0.00848928	0.959556	0.00169358	0.00460986	0.71404	-0.00260302	0.00696695	0.709404
cg10807419	0.00185631	0.006328	0.769808	0.00217754	0.00343624	0.527592	-0.00427115	0.00519324	0.412603
cg10807431	0.00365887	0.00837024	0.662875	0.00122555	0.00454522	0.787945	-0.00751089	0.00686926	0.276604
cg10807450	0.0574483	0.029111	0.0509555	-0.0128131	0.0158079	0.419375	-0.0445124	0.0238907	0.0651062
cg10807461	0.0181917	0.0116591	0.121563	-0.00775712	0.00633116	0.223106	-0.0187374	0.00956838	0.0527318
cg10807515	0.0111746	0.0123263	0.366617	-0.00233056	0.00669342	0.728365	-0.0119083	0.0101159	0.241659
cg10807542	0.0042279	0.0035918	0.241698	-0.000362554	0.00195042	0.852877	-0.00195178	0.00294771	0.50927
cg10807560	0.0096872	0.0105573	0.360843	-0.0026048	0.00573281	0.65046	-0.00644611	0.00866409	0.458461
cg10807622	0.00269958	0.0109413	0.805575	0.00262042	0.00594135	0.660044	-0.00654144	0.00897925	0.467852
cg10807624	0.00992566	0.0118655	0.404677	-0.001551	0.00644319	0.81022	-0.0129398	0.0097377	0.186654
cg10807643	0.0253942	0.0148594	0.090277	-0.00948225	0.00806895	0.242471	-0.0195498	0.0121947	0.111773
cg10807698	0.00196645	0.00597662	0.742763	0.00469913	0.00324543	0.150483	-0.0034686	0.00490487	0.480953
cg10807724	-0.00680626	0.00877236	0.439487	-0.00420496	0.00476357	0.379306	0.00268183	0.00719927	0.710227
cg10807727	-0.0253122	0.015755	0.111006	0.00448937	0.00855531	0.600815	0.0242039	0.0129298	0.0638698
cg10807734	0.00385214	0.00713994	0.590618	-0.00725679	0.00387714	0.0639062	-0.00312127	0.00585958	0.595331
cg10807750	0.0044259	0.00684524	0.51926	-8.77737e-05	0.00371711	0.981204	0.00351454	0.00561773	0.532863
cg10807889	-0.0196179	0.0200434	0.329841	0.00502144	0.010884	0.645451	0.00626405	0.0164491	0.704076
cg10807894	0.00365342	0.00537889	0.498429	-0.00231738	0.00292085	0.429258	0.000544014	0.00441433	0.902143
cg10807919	0.00847843	0.01679	0.614591	0.00233212	0.00911732	0.798591	-0.00203236	0.0137792	0.883011
cg10807943	0.00050165	0.00248838	0.840604	-0.000927298	0.00135124	0.493996	0.000787712	0.00204215	0.700444
cg10807946	-0.00778033	0.00968933	0.423718	0.00180009	0.00526151	0.73291	0.00825703	0.0079518	0.301368
cg10807961	-0.00098705	0.012411	0.936755	-0.00266902	0.00673944	0.69285	0.00556725	0.0101854	0.585767
cg10807979	0.0291537	0.0156236	0.0647037	-0.00509729	0.00848392	0.549197	-0.0188238	0.0128219	0.14493
cg10807988	0.0097133	0.0113865	0.395482	-0.00658289	0.0061831	0.289362	-0.00278411	0.00934462	0.766313
cg10808013	-0.0212576	0.0165819	0.202545	-0.00121142	0.00900429	0.893223	0.0163864	0.0136083	0.231119
cg10808022	-0.00490064	0.0129262	0.705326	0.00215686	0.0070192	0.759211	-0.0033537	0.0106082	0.752494
cg10808026	-0.00760052	0.00858503	0.377914	-0.00616819	0.00466185	0.188539	0.00856746	0.00704553	0.226583
cg10808027	0.00523807	0.00771908	0.498825	0.00245224	0.00419162	0.559723	-0.00417955	0.00633486	0.510781
cg10808102	-0.00125571	0.0114776	0.913081	-0.00207698	0.00623259	0.739583	0.00456125	0.00941941	0.629178
cg10808117	-0.0161548	0.0115514	0.164772	0.0104007	0.00627265	0.100146	0.00313039	0.00947996	0.741868
cg10808122	0.00970389	0.0124602	0.437774	-0.00159014	0.00676614	0.814634	-0.00250813	0.0102258	0.8067
cg10808142	-0.00724847	0.00809759	0.372667	0.00181318	0.00439716	0.680884	0.00496371	0.0066455	0.456701
cg10808195	0.00418199	0.0073221	0.569065	-0.00176745	0.00397605	0.657538	0.00163392	0.00600907	0.786201
cg10808206	-0.0132756	0.0191979	0.490702	0.00853512	0.0104249	0.414713	0.0100886	0.0157553	0.52329
cg10808367	0.0115235	0.0141937	0.418617	-0.00421964	0.00770748	0.585163	-0.00960668	0.0116484	0.411317
cg10808374	0.00381258	0.00743527	0.609141	0.00573691	0.00403751	0.158173	-0.00782919	0.00610195	0.202166
cg10808392	0.00179101	0.00675431	0.791378	0.0026813	0.00366773	0.466303	0.00382832	0.0055431	0.491243
cg10808399	-0.00153086	0.00597119	0.79814	-0.00176733	0.00324248	0.586819	-0.00140082	0.00490041	0.775525
cg10808406	-0.0242028	0.011776	0.0422224	0.00963801	0.00639464	0.134625	0.0174582	0.00966432	0.0735813
cg10808414	0.0111974	0.00796007	0.162337	-0.00638723	0.00432249	0.142352	-0.0028742	0.00653265	0.660819
cg10808434	0.0912053	0.0425865	0.0344285	0.0120384	0.0231254	0.603711	-0.0506785	0.0349498	0.149893
cg10808534	-0.0132803	0.0151185	0.381634	0.00507219	0.00820967	0.537964	0.00636465	0.0124074	0.609
cg10808560	-0.0163349	0.0195305	0.404754	0.00904982	0.0106055	0.395337	0.0180194	0.0160282	0.263363
cg10808595	-0.00136949	0.00772702	0.859651	-0.00125605	0.00419593	0.765239	-0.00074167	0.00634138	0.907107
cg10808707	-0.00708225	0.0122745	0.565126	-0.000341749	0.00666531	0.959201	0.0114894	0.0100734	0.256526
cg10808710	0.001406	0.0134615	0.917006	0.00209385	0.0073099	0.77508	0.00609586	0.0110476	0.582216
cg10808762	0.0549514	0.0199118	0.00677812	-0.026478	0.0108125	0.0159117	-0.0413543	0.0163412	0.0127984
cg10808810	-0.00296847	0.00715259	0.678936	0.00376854	0.00388401	0.33404	0.00266965	0.00586997	0.65015
cg10808874	0.00439061	0.00880944	0.619199	-0.00187265	0.00478371	0.696212	-0.00261369	0.0072297	0.718403
cg10808887	-0.00977936	0.0123767	0.431143	0.00611521	0.00672079	0.364868	0.0116896	0.0101572	0.252284
cg10808905	-0.00177552	0.00980086	0.856575	-0.000114669	0.00532207	0.982849	-0.000648389	0.00804334	0.935897
cg10808914	0.0012643	0.00993402	0.898959	-0.00169203	0.00539438	0.75437	0.00880544	0.00815262	0.282471
cg10808934	0.00143752	0.0170128	0.932816	0.00643343	0.00923833	0.487657	0.00334062	0.013962	0.811346
cg10808936	0.00825773	0.00808246	0.309172	-0.00432285	0.00438894	0.326815	-0.00444222	0.00663308	0.504449
cg10808950	0.013075	0.0166535	0.434071	-0.00992188	0.00904321	0.274966	-0.0153667	0.0136671	0.26331
cg10809023	0.00492961	0.00789239	0.533525	-0.00158906	0.00428573	0.711516	-0.00255419	0.0064771	0.694093
cg10809033	-0.0153855	0.0177348	0.38754	0.012291	0.00963037	0.204546	0.0106314	0.0145545	0.466665
cg10809094	0.0222181	0.0196333	0.260242	0.0100633	0.0106613	0.347286	-0.0304096	0.0161126	0.0617538
cg10809134	0.026324	0.0135497	0.0545992	0.00134978	0.00735776	0.854783	-0.025647	0.0111199	0.0229615
cg10809143	0.00642883	0.0137276	0.640486	-0.00281088	0.00745437	0.706842	-0.0014969	0.0112659	0.894539
cg10809147	-0.00810984	0.00824668	0.327566	0.000239493	0.00447812	0.957446	0.00331308	0.00676786	0.62544
cg10809165	0.00363118	0.0135711	0.789534	0.00381314	0.00736939	0.605896	-0.0118026	0.0111375	0.291593
cg10809193	-0.0105405	0.0414298	0.799647	-0.0179458	0.0224972	0.42677	-0.00824815	0.0340005	0.808775
cg10809252	0.0206383	0.00781507	0.00947332	-0.00445189	0.00424375	0.296456	-0.0140917	0.00641364	0.0301074
cg10809282	-0.019838	0.0318741	0.534977	0.0190844	0.0173083	0.2726	0.0230565	0.0261583	0.380012
cg10809309	-0.0121366	0.0155585	0.437029	0.00376778	0.00844857	0.656498	0.0135158	0.0127685	0.292133
cg10809358	0.0134213	0.00977427	0.172505	-0.0049036	0.00530764	0.357573	-0.00949307	0.00802152	0.239182
cg10809434	-0.000396238	0.00872897	0.963876	-0.00909	0.00474001	0.0577403	0.000778363	0.00716366	0.913675
cg10809441	-0.00383447	0.00270328	0.158886	7.57806e-06	0.00146794	0.99589	0.00198474	0.00221851	0.372941
cg10809449	0.00303305	0.00717711	0.673412	-0.00430277	0.00389732	0.271989	-0.00270554	0.00589009	0.646898
cg10809485	0.00125404	0.0103861	0.904115	0.00257733	0.00563988	0.648584	-0.00236535	0.00852364	0.781914
cg10809491	0.00330851	0.00553783	0.551443	-0.00142715	0.00300716	0.636023	1.67419e-05	0.00454477	0.997067
cg10809498	0.0367777	0.0224249	0.103854	0.0105414	0.0121772	0.388559	-0.0256511	0.0184036	0.166185
cg10809507	-0.0245778	0.0191791	0.202717	0.0130529	0.0104147	0.212745	0.0222415	0.0157398	0.160459
cg10809560	-0.0214672	0.0259584	0.410036	0.00246198	0.0140959	0.861669	0.018543	0.0213034	0.385965
cg10809578	-0.00858296	0.00907446	0.346305	0.00537026	0.00492762	0.278171	0.000330509	0.0074472	0.964682
cg10809719	0.0147576	0.00709923	0.0399646	-0.0065352	0.00385503	0.0928587	-0.00897065	0.00582617	0.126501
cg10809783	0.00296252	0.00846715	0.727095	0.00405819	0.00459784	0.379361	-0.00744914	0.00694879	0.286064
cg10809825	-0.00619398	0.00985316	0.530895	0.000150396	0.00535047	0.977626	0.00662083	0.00808625	0.414685
cg10809828	-0.00047116	0.00816994	0.954116	0.000677841	0.00443645	0.878845	-0.0016486	0.00670488	0.806232
cg10809872	-0.00159602	0.01554	0.918385	0.0051839	0.00843854	0.540277	-0.00761306	0.0127533	0.551769
cg10809880	-0.00262049	0.00827157	0.751991	0.00291849	0.00449164	0.517201	0.00598847	0.00678828	0.379604
cg10809958	-0.000794089	0.00695909	0.90936	-0.00281569	0.00377893	0.457799	-0.00163994	0.00571116	0.77454
cg10810026	-0.0053901	0.00831598	0.518231	0.000281011	0.00451575	0.950493	0.00594217	0.00682473	0.385824
cg10810183	0.000245263	0.00271359	0.928147	0.00161605	0.00147354	0.275161	-0.00152669	0.00222698	0.494445
cg10810290	0.0100603	0.00842497	0.235006	-0.00240361	0.00457494	0.600371	-0.0100041	0.00691418	0.150771
cg10810305	-0.000886602	0.00319673	0.782034	0.0022051	0.00173589	0.206658	-0.00124998	0.00262348	0.634693
cg10810378	0.00429916	0.0166877	0.797178	0.00144274	0.00906175	0.873794	0.00523452	0.0136952	0.703038
cg10810394	0.0144064	0.0303677	0.636156	-0.00302553	0.0164903	0.854765	0.00565989	0.0249221	0.820765
cg10810482	0.00351241	0.0072525	0.629134	-0.000368755	0.00393826	0.92557	-0.00361718	0.00595195	0.54462
cg10810504	0.00480413	0.0125299	0.702154	0.00151709	0.00680401	0.823973	0.00244297	0.010283	0.812654
cg10810509	0.0146166	0.00766944	0.0592834	0.000497675	0.00416467	0.905098	-0.00810418	0.00629413	0.200595
cg10810521	-0.0615283	0.0246619	0.0140859	0.0288349	0.0133919	0.0334905	0.0414393	0.0202394	0.0429957
cg10810541	0.0370458	0.0171477	0.0329117	-0.0125593	0.00931154	0.180176	-0.0373304	0.0140727	0.00916673
cg10810609	0.00426445	0.0149667	0.776234	0.00334361	0.00812724	0.681574	0.000408297	0.0122828	0.973542
cg10810618	-0.00311262	0.0100024	0.756247	0.00670031	0.00543151	0.219981	-0.00976105	0.00820873	0.236958
cg10810649	0.0162148	0.0126099	0.201185	0.00481122	0.00684744	0.48377	-0.0202216	0.0103487	0.053236
cg10810657	-0.00145334	0.00671602	0.829078	-0.00374472	0.00364694	0.306762	0.00115115	0.00551168	0.834946
cg10810737	-0.00555769	0.00892813	0.534906	0.00371012	0.00484816	0.445754	0.00823681	0.0073271	0.263394
cg10810752	0.00175538	0.00293545	0.551074	-0.000169856	0.00159401	0.915333	0.000187345	0.00240906	0.938155
cg10810761	0.0017802	0.00345914	0.60784	-0.00188403	0.00187838	0.31806	-0.000230276	0.00283883	0.935497
cg10810769	-0.00373947	0.00723192	0.60614	-0.000562252	0.00392709	0.886416	-0.000499359	0.00593507	0.9331
cg10810790	0.0058993	0.013167	0.655008	0.00111716	0.00714995	0.876124	-0.0131328	0.0108058	0.226836
cg10810799	-0.00246499	0.00673315	0.714996	-0.00136478	0.00365624	0.709662	0.00139731	0.00552573	0.800838
cg10810804	-0.0103844	0.0127255	0.416246	0.00093484	0.0069102	0.892635	0.0155015	0.0104435	0.140584
cg10810819	-0.0038642	0.0228896	0.866249	-0.0197512	0.0124295	0.114918	0.0345815	0.018785	0.0683293
cg10810847	0.00449197	0.00873538	0.608124	-0.00185226	0.00474349	0.696934	-0.00378939	0.00716892	0.598158
cg10810921	0.000199734	0.00216991	0.926828	0.00090489	0.0011783	0.444157	-0.000574852	0.00178079	0.747454
cg10810957	0.00324266	0.0065273	0.620332	0.00117318	0.00354446	0.741282	-0.00309134	0.0053568	0.56506
cg10810999	0.0114686	0.0142892	0.42393	0.0070167	0.00775932	0.367816	-0.0127422	0.0117268	0.279592
cg10811039	0.00124706	0.0038219	0.744822	-0.000892198	0.00207537	0.668111	-0.000514702	0.00313654	0.869955
cg10811045	0.00335862	0.0348484	0.923396	0.0041163	0.0189234	0.828203	-0.0197299	0.0285993	0.491726
cg10811052	-0.0123914	0.00913197	0.177584	0.0134303	0.00495885	0.00784329	0.00671057	0.00749439	0.372522
cg10811178	0.0135805	0.0393225	0.730482	0.0260334	0.0213529	0.225378	-0.0378554	0.0322711	0.243312
cg10811195	-0.00339969	0.0112943	0.763975	0.00784378	0.00613302	0.203609	-0.000693331	0.00926894	0.940508
cg10811196	-0.00757916	0.0194449	0.697456	-0.00976385	0.010559	0.357149	0.0105106	0.015958	0.511504
cg10811232	-0.00339346	0.0190447	0.858906	-0.0109683	0.0103416	0.291198	0.00283845	0.0156295	0.856224
cg10811275	-0.00426706	0.00659729	0.519115	-0.00110457	0.00358246	0.758416	0.00839312	0.00541424	0.123967
cg10811340	0.00334026	0.00297299	0.263656	0.00172063	0.0016144	0.288845	-0.00314418	0.00243986	0.200216
cg10811395	-0.00575934	0.00519381	0.269898	0.00284514	0.00282035	0.315288	0.00431025	0.00426244	0.314132
cg10811426	-0.0054873	0.014971	0.714675	0.00830297	0.00812959	0.30934	0.00202164	0.0122864	0.869606
cg10811429	-0.018956	0.0119749	0.116298	0.00218329	0.00650262	0.737695	0.0090589	0.00982751	0.358656
cg10811474	0.00389869	0.00308185	0.208527	-0.00186146	0.00167351	0.268429	-0.00116084	0.0025292	0.647156
cg10811478	-0.00661196	0.0146985	0.653712	-0.00160103	0.00798162	0.84139	0.00604609	0.0120627	0.617218
cg10811485	0.00526929	0.0222556	0.813281	-0.00844485	0.0120853	0.486168	-0.0198843	0.0182646	0.278675
cg10811502	0.00592394	0.00800874	0.461067	-0.00167117	0.00434891	0.701519	-0.00449304	0.00657259	0.495663
cg10811509	-0.0131886	0.00883131	0.138198	0.000216392	0.00479559	0.964091	0.0133628	0.00724765	0.0679116
cg10811522	0.00626376	0.00869745	0.47294	0.00141067	0.0047229	0.765742	-0.00237029	0.0071378	0.740464
cg10811561	-0.00571914	0.00988765	0.564168	-0.00699137	0.0053692	0.195594	0.00698994	0.00811457	0.390888
cg10811604	0.00357904	0.00731903	0.625812	-0.00173236	0.00397439	0.663777	-0.00117027	0.00600656	0.845884
cg10811640	-0.0150135	0.144245	0.917293	0.0369135	0.0783278	0.638382	-0.0232871	0.118378	0.844411
cg10811681	0.0165363	0.0107046	0.125271	-0.00490642	0.00581283	0.400464	-0.00923283	0.00878502	0.295574
cg10811793	-0.000289632	0.00826759	0.972118	6.53654e-05	0.00448948	0.98841	0.00419825	0.00678502	0.537359
cg10811871	-0.00870641	0.0205832	0.673132	-0.00582972	0.0111771	0.603014	0.0123065	0.0168922	0.467835
cg10811880	-0.00214141	0.0171352	0.900774	0.0115982	0.00930476	0.215236	0.00458037	0.0140624	0.745258
cg10811901	-0.00291134	0.00610649	0.634478	-0.000849588	0.00331595	0.798265	-0.000258331	0.00501145	0.958982
cg10811932	0.00322742	0.00730451	0.659473	0.00139644	0.0039665	0.725468	0.00242822	0.00599464	0.686217
cg10811945	0.0103865	0.00888798	0.24509	-0.00679041	0.00482636	0.162264	-0.00454444	0.00729415	0.534558
cg10811961	0.0245108	0.0118825	0.0414906	-0.0160478	0.00645247	0.0143811	-0.0202576	0.00975173	0.0400994
cg10812012	0.00778088	0.0115586	0.502253	-0.00648421	0.00627657	0.303832	-0.00731873	0.00948588	0.442042
cg10812016	-0.000728608	0.00384594	0.85009	-0.00107767	0.00208843	0.606877	0.00296242	0.00315628	0.350002
cg10812027	-0.000222504	0.0163249	0.98915	0.0146678	0.00886476	0.100852	-0.000616745	0.0133975	0.963366
cg10812186	-0.00488031	0.0211333	0.817798	0.0105766	0.0114758	0.358733	-0.0105793	0.0173436	0.54313
cg10812236	-0.0309814	0.018281	0.0929562	0.0114255	0.00992699	0.252247	0.0332716	0.0150028	0.0286316
cg10812247	-0.045454	0.0178912	0.0124619	0.0121455	0.00971531	0.213901	0.0347345	0.0146829	0.0197495
cg10812279	0.00159821	0.00619516	0.796907	-0.000448241	0.0033641	0.894245	-0.00211948	0.00508422	0.677583
cg10812337	-0.00314015	0.0180608	0.862291	0.00323075	0.00980738	0.742465	0.00122729	0.014822	0.93416
cg10812338	0.0515133	0.0282602	0.0710465	0.00440475	0.0153459	0.774629	-0.0220185	0.0231925	0.344509
cg10812346	0.00653	0.0129768	0.615826	-0.000237316	0.00704668	0.973195	-0.00612869	0.0106498	0.566144
cg10812374	0.00302816	0.00876798	0.730479	0.00235772	0.0047612	0.62145	-0.000198643	0.00719568	0.978026
cg10812376	0.00918404	0.00707761	0.197133	-0.00512293	0.00384329	0.185301	0.00154482	0.00580843	0.790767
cg10812392	0.024669	0.00900243	0.00716525	0.000854826	0.00488851	0.861508	-0.0239663	0.00738808	0.0015617
cg10812429	0.0409803	0.0191049	0.0341517	-0.0117108	0.0103744	0.261428	-0.0409434	0.0156789	0.0102765
cg10812439	0.0194832	0.0224	0.386311	0.0038671	0.0121637	0.751147	-0.0254487	0.0183832	0.169054
cg10812451	-0.00105247	0.00707438	0.882005	-0.00352385	0.00384154	0.360991	0.00392506	0.00580578	0.500421
cg10812466	-0.00781908	0.0252312	0.757226	-0.00973709	0.0137011	0.478787	0.0242072	0.0207067	0.24491
cg10812508	-0.000995537	0.00413742	0.810299	0.00106951	0.00224671	0.634993	-0.00102116	0.00339548	0.76418
cg10812522	-0.0373517	0.0496766	0.453719	-0.0139849	0.0269755	0.605199	0.0282024	0.0407685	0.49054
cg10812526	0.0168573	0.0201959	0.405703	-0.0103571	0.0109668	0.347032	-0.0194439	0.0165743	0.243277
cg10812629	-0.00609463	0.0121889	0.618063	0.00728505	0.00661882	0.273449	-0.00159717	0.0100031	0.873436
cg10812634	0.0230877	0.0346043	0.506047	-0.0178295	0.0187909	0.344783	-0.0204625	0.028399	0.472723
cg10812644	0.000311127	0.00778618	0.968198	-0.00141666	0.00422806	0.738218	0.00377629	0.00638994	0.55575
cg10812684	-0.00889367	0.0130739	0.497767	0.00310265	0.00709939	0.662946	0.00807043	0.0107294	0.453551
cg10812693	-0.00131199	0.01181	0.911746	0.00180184	0.00641308	0.779266	-0.000440316	0.00969219	0.963847
cg10812717	0.0119979	0.00931946	0.200658	-0.00692115	0.00506066	0.174214	-0.00635367	0.00764826	0.407924
cg10812733	0.00267645	0.00329621	0.418558	-0.00022469	0.00178991	0.900332	-0.00230127	0.00270512	0.396778
cg10812777	0.00808732	0.0189654	0.670631	0.00391143	0.0102986	0.704825	0.00406303	0.0155644	0.794545
cg10812811	0.00162592	0.00303262	0.592941	0.000356967	0.00164677	0.828791	0.000946018	0.0024888	0.704596
cg10812836	0.0255667	0.0139612	0.0697672	-0.00927006	0.00758122	0.224032	-0.0169911	0.0114576	0.140946
cg10812875	0.00447883	0.0146084	0.759732	-0.010422	0.00793265	0.191643	-0.00302119	0.0119887	0.801509
cg10812889	-0.00711842	0.0094452	0.452667	0.00134247	0.00512894	0.794008	0.0110759	0.00775145	0.155872
cg10812955	0.0253684	0.0199274	0.205687	-0.00343469	0.010821	0.751534	-0.023937	0.016354	0.146133
cg10812973	0.000803273	0.00598521	0.893482	-0.000744268	0.00325009	0.819295	0.00349321	0.00491192	0.478484
cg10812980	-0.0145841	0.0101536	0.153742	0.00403393	0.00551364	0.465952	0.00569644	0.00833286	0.495658
cg10813010	0.00867762	0.0167544	0.605547	0.0121295	0.00909799	0.185218	-0.0209582	0.0137499	0.13032
cg10813029	0.020017	0.013317	0.135674	-0.00934223	0.00723139	0.199099	-0.015921	0.0109289	0.148027
cg10813060	-0.00462451	0.00720269	0.522175	-0.00294604	0.00391121	0.452921	0.00251505	0.00591108	0.671318
cg10813070	-0.00267179	0.0161531	0.86893	-0.000690337	0.00877149	0.937412	-0.0046287	0.0132565	0.727633
cg10813110	0.0332613	0.0179133	0.0660158	-0.0229598	0.00972728	0.0200193	-0.0259372	0.014701	0.0804552
cg10813119	-0.00255688	0.0132806	0.847684	0.00135303	0.00721167	0.851523	0.00230036	0.0108991	0.833231
cg10813131	0.0160251	0.00852483	0.0627795	0.00305049	0.00462916	0.51129	-0.00968693	0.00699613	0.168973
cg10813134	-0.016412	0.0102943	0.113742	-0.00113168	0.00559003	0.839943	0.00862048	0.0084483	0.309787
cg10813147	0.0019196	0.00362414	0.597408	-0.00109713	0.00196799	0.578326	-0.00190469	0.00297425	0.523249
cg10813183	0.0015743	0.00800184	0.844392	0.00406508	0.00434516	0.351559	0.00354731	0.00656692	0.590165
cg10813195	-0.0062248	0.00430546	0.151078	0.00279148	0.00233795	0.235053	0.00302346	0.00353339	0.394034
cg10813221	0.0393415	0.0169876	0.0224178	-0.00916474	0.00922461	0.322642	-0.0225262	0.0139413	0.109004
cg10813240	0.0140955	0.00813268	0.0858648	-0.00242261	0.00441622	0.584412	-0.00567351	0.0066743	0.397142
cg10813296	0.00342812	0.00264229	0.197206	-0.000150643	0.00143482	0.916574	-0.00325853	0.00216847	0.135785
cg10813306	-0.0181017	0.00847293	0.034862	0.00328505	0.00460098	0.476746	0.0184963	0.00695354	0.00898245
cg10813333	0.0124612	0.0184232	0.500215	-0.00876006	0.0100042	0.383135	-0.0114112	0.0151195	0.452023
cg10813347	-0.0159316	0.0076183	0.0388101	0.0026135	0.0041369	0.528859	0.0110464	0.00625216	0.0800317
cg10813434	0.0141095	0.017645	0.425646	-0.00523512	0.00958159	0.585916	-0.00857128	0.0144808	0.555128
cg10813470	-0.00171012	0.00859924	0.842732	-0.00206422	0.00466956	0.659314	0.00550658	0.00705719	0.436902
cg10813475	-0.00175108	0.00340421	0.608014	0.000828733	0.00184856	0.654809	0.000369866	0.00279375	0.894917
cg10813532	0.0166447	0.0178981	0.354423	0.00745568	0.00971906	0.444654	-0.0066018	0.0146886	0.653991
cg10813539	-0.0312718	0.0135145	0.0225288	0.0114243	0.00733867	0.122409	0.0237679	0.0110911	0.0343191
cg10813585	0.0287556	0.0243953	0.241048	-0.0175796	0.0132472	0.187241	-0.0335085	0.0200207	0.097032
cg10813610	0.00176577	0.00375247	0.638885	-0.00165997	0.00203767	0.417039	-0.00268612	0.00307957	0.384978
cg10813644	0.00415647	0.00386579	0.284642	-0.00167893	0.00209921	0.425554	-0.00267285	0.00317256	0.401342
cg10813720	-0.00141846	0.00640323	0.825097	0.00144618	0.00347709	0.67828	0.00399634	0.00525498	0.448591
cg10813891	0.000848386	0.00654351	0.897078	-6.48401e-05	0.00355326	0.985474	0.00144035	0.0053701	0.789035
cg10813908	0.0116843	0.00971954	0.231887	-0.0106277	0.00527791	0.0464914	-0.00930124	0.00797659	0.246109
cg10813912	0.000628074	0.00224679	0.780353	0.00023317	0.00122005	0.848788	-0.000854787	0.00184388	0.643865
cg10813946	-0.00181339	0.00868705	0.835032	-0.00525823	0.00471725	0.267416	0.00211937	0.00712925	0.766815
cg10813948	0.00608921	0.00744852	0.415406	-0.00671366	0.0040447	0.09979	-0.00303051	0.00611282	0.62105
cg10813958	-0.0003625	0.00757173	0.961902	0.00522104	0.00411161	0.206825	0.00032551	0.00621394	0.958318
cg10813980	0.000408928	0.0041356	0.921414	0.000209236	0.00224572	0.925937	0.00010308	0.00339399	0.975826
cg10814005	0.000935904	0.00884105	0.915887	0.00150722	0.00480087	0.754155	-0.00532156	0.00725564	0.464852
cg10814093	-0.000372273	0.0152559	0.980576	-0.00309722	0.00828427	0.709223	0.00578466	0.0125202	0.644974
cg10814131	-0.0314781	0.0157098	0.0475582	0.0139881	0.00853078	0.103921	0.025887	0.0128927	0.0471068
cg10814135	0.00375518	0.0037534	0.319276	-0.00138914	0.00203817	0.496948	-0.00409046	0.00308032	0.18695
cg10814153	-0.00942389	0.0113953	0.41003	-0.00252993	0.00618791	0.683444	-0.00112078	0.00935189	0.904824
cg10814176	-0.00229816	0.00701849	0.743954	0.00315168	0.00381119	0.410052	-0.00142829	0.00575991	0.804619
cg10814177	0.0094352	0.00697477	0.178906	-0.00212167	0.00378744	0.576491	-0.00826858	0.00572403	0.15143
cg10814190	0.00466686	0.00810892	0.566113	-0.00708418	0.00440331	0.11052	0.00414374	0.0066548	0.53479
cg10814202	0.00530502	0.00833213	0.525647	-0.00590416	0.00452452	0.194642	0.00283801	0.00683799	0.678924
cg10814298	-0.0139131	0.00845755	0.102814	0.0191925	0.00459263	5.89489e-05	0.00316461	0.00694092	0.649335
cg10814308	-0.0287341	0.0188678	0.130649	0.0193842	0.0102456	0.0611266	0.0272557	0.0154844	0.0811521
cg10814329	0.000645388	0.0040335	0.873169	-0.00311293	0.00219028	0.158073	0.00106407	0.0033102	0.748479
cg10814338	-0.0003762	0.00253151	0.882136	0.000159889	0.00137466	0.907618	0.000884831	0.00207755	0.671012
cg10814364	0.000907352	0.00830902	0.913242	0.00291527	0.00451197	0.519547	0.00362436	0.00681902	0.596139
cg10814526	0.0236829	0.0126008	0.0628249	-0.010541	0.00684249	0.126305	-0.0310591	0.0103412	0.00330524
cg10814646	-0.0196869	0.0220954	0.374876	0.0165832	0.0119983	0.169732	0.0365193	0.0181332	0.0464554
cg10814671	0.0110624	0.0171685	0.520694	-0.00393645	0.00932283	0.673676	-0.000861164	0.0140897	0.951375
cg10814722	-0.01025	0.0109134	0.349683	0.0173948	0.00592623	0.00405866	-0.0019588	0.0089564	0.827286
cg10814726	-0.0312549	0.0246576	0.207633	-0.00883548	0.0133896	0.510712	0.0384034	0.0202359	0.0603457
cg10814735	-0.00152648	0.0107113	0.886938	0.00293759	0.00581647	0.614536	0.00164021	0.00879053	0.852327
cg10814736	-0.0062056	0.0194225	0.749948	0.00204821	0.0105468	0.846376	0.011119	0.0159395	0.486915
cg10814795	-0.0052892	0.0120931	0.662699	0.00330397	0.00656683	0.615879	-0.00403236	0.00992455	0.68531
cg10814803	-0.000597968	0.00905626	0.947475	0.00300376	0.00491774	0.542592	0.000292417	0.00743226	0.968687
cg10814817	-0.00314361	0.00760406	0.68011	-0.00546526	0.00412917	0.188389	0.00524033	0.00624048	0.40288
cg10814856	-0.000667739	0.00279854	0.811857	2.92635e-05	0.00151966	0.984671	-0.000247539	0.00229669	0.914366
cg10814886	-0.00994865	0.00745098	0.184563	0.000573432	0.00404604	0.887555	-0.00176613	0.00611484	0.773258
cg10814986	0.00964777	0.0126716	0.448066	-0.000291505	0.00688095	0.966285	-0.00666827	0.0103993	0.522711
cg10815036	-0.0029352	0.012131	0.809263	-0.00174711	0.00658739	0.791337	0.00729739	0.00995564	0.465123
cg10815129	0.00202741	0.00696098	0.771406	-0.00705605	0.00377996	0.0646064	-0.00104636	0.00571271	0.855007
cg10815152	-0.0159235	0.017612	0.367904	0.0039349	0.00956369	0.68155	0.00986702	0.0144538	0.496256
cg10815189	-0.0348324	0.0210489	0.10081	0.00480669	0.01143	0.674917	0.0422412	0.0172744	0.0160592
cg10815203	-0.00709656	0.0085895	0.410485	0.00538077	0.00466428	0.25116	0.00631456	0.0070492	0.372325
cg10815229	-0.000256258	0.00278775	0.926927	0.000291637	0.00151381	0.847587	-0.00179551	0.00228784	0.434254
cg10815253	0.0334398	0.0234466	0.156639	-0.00414523	0.012732	0.745364	-0.0184785	0.0192421	0.339003
cg10815272	-0.00605473	0.00258851	0.0211372	-0.000386751	0.00140562	0.783719	0.00501269	0.00212433	0.020055
cg10815291	0.00627578	0.00690382	0.365321	0.000268875	0.00374892	0.942954	-0.00692768	0.0056658	0.224049
cg10815343	-0.0542215	0.028765	0.0620709	0.0164328	0.01562	0.295087	0.0141273	0.0236068	0.550776
cg10815391	0.00143366	0.0101171	0.887571	-0.00870079	0.0054938	0.116122	0.00110841	0.00830288	0.894044
cg10815395	0.0178089	0.0113944	0.120938	-0.00264616	0.00618741	0.669729	-0.00537054	0.00935113	0.566924
cg10815400	0.00508137	0.00414321	0.222654	-0.00109725	0.00224985	0.626733	-0.00465367	0.00340023	0.173903
cg10815411	0.0428083	0.0200577	0.0350427	-0.0133387	0.0108918	0.22332	-0.0416658	0.0164609	0.0127808
cg10815420	0.00901255	0.0138871	0.517701	-0.00302295	0.00754101	0.689295	-0.0198214	0.0113968	0.0847974
cg10815453	0.0226574	0.0383404	0.555763	0.00742714	0.0208196	0.721972	-0.0467719	0.0314651	0.140015
cg10815462	-0.00601517	0.00745901	0.421735	0.00629444	0.0040504	0.12305	0.00398982	0.00612143	0.515903
cg10815470	0.0156498	0.00930258	0.0953462	-0.00323868	0.0050515	0.522771	-0.00926449	0.00763441	0.227531
cg10815483	-0.00711319	0.00852475	0.405855	0.00477564	0.00462912	0.304498	0.00250758	0.00699606	0.72071
cg10815486	0.00181009	0.00250359	0.471216	-0.00184158	0.0013595	0.17832	-0.000307328	0.00205463	0.881372
cg10815657	-0.0304954	0.0288613	0.293	-0.00114714	0.0156723	0.941783	0.0294545	0.0236858	0.216307
cg10815671	0.0471168	0.0611	0.442275	0.0328198	0.0331786	0.324742	-0.039274	0.0501433	0.435172
cg10815723	0.0615339	0.0266881	0.0230039	-0.0108649	0.0144922	0.455031	-0.0454282	0.0219023	0.0404013
cg10815745	-0.0295993	0.0432348	0.495025	0.00304926	0.0234774	0.896898	0.00854878	0.0354818	0.810054
cg10815770	-0.00120817	0.0108442	0.911493	-0.00974236	0.00588862	0.100889	0.00553438	0.00889956	0.535314
cg10815826	0.0781196	0.031824	0.0156658	-0.0313673	0.0172811	0.0722295	-0.058675	0.0261172	0.0266621
cg10815835	0.00499036	0.010694	0.641673	-0.000524557	0.00580707	0.928189	-0.00273333	0.00877632	0.756053
cg10815947	-0.000199701	0.00282557	0.943784	-3.15172e-05	0.00153434	0.983649	0.000107148	0.00231888	0.963229
cg10815955	-0.000242366	0.00219696	0.912357	-0.000388415	0.001193	0.745361	-2.19065e-05	0.00180299	0.990328
cg10815995	-0.00107256	0.0076506	0.888764	-0.000358423	0.00415443	0.931405	0.00631391	0.00627866	0.316808
cg10816016	0.0204119	0.0174946	0.245834	0.0124796	0.00949995	0.191697	-0.0248398	0.0143574	0.0864169
cg10816158	-0.00155387	0.00688244	0.821796	-0.000516687	0.00373731	0.890295	0.0021367	0.00564826	0.705941
cg10816169	0.00315912	0.00572463	0.582172	0.00180275	0.00310859	0.563151	-0.00915677	0.00469807	0.0538358
cg10816237	-0.0127901	0.0123403	0.302265	0.00399737	0.00670105	0.552047	0.0138007	0.0101274	0.175757
cg10816283	-0.00060022	0.00689605	0.930799	0.00355705	0.0037447	0.344251	0.00252704	0.00565942	0.6561
cg10816310	0.00109801	0.010437	0.916405	0.000229181	0.0056675	0.967817	-0.000608564	0.00856539	0.943488
cg10816323	0.00148001	0.00638789	0.817209	0.000151492	0.00346876	0.965244	-0.00205794	0.00524239	0.695406
cg10816369	0.00697097	0.00942683	0.461189	0.00267008	0.00511897	0.602994	-0.00331969	0.00773638	0.668689
cg10816378	0.00145407	0.0154764	0.925317	0.0015494	0.00840403	0.854067	-0.00878582	0.0127011	0.490562
cg10816400	0.0317531	0.0171331	0.066516	-0.00948362	0.00930361	0.310274	-0.0116579	0.0140607	0.408838
cg10816414	0.00455451	0.0126214	0.718899	-0.0103651	0.0068537	0.133314	0.00243994	0.0103581	0.814213
cg10816453	-0.0207954	0.0222962	0.353023	0.0106159	0.0121073	0.382498	0.0260391	0.018298	0.157549
cg10816468	0.00737823	0.0106672	0.490599	0.000236629	0.00579252	0.967489	-0.00432029	0.00875433	0.622641
cg10816489	-0.000832687	0.00321767	0.796284	0.00146001	0.00174726	0.405191	-0.000283788	0.00264066	0.914613
cg10816539	-0.0161842	0.0120596	0.182353	0.0045243	0.0065486	0.491096	0.0128906	0.00989701	0.195474
cg10816543	-0.00396786	0.00660923	0.549507	0.0047899	0.00358895	0.184755	0.0050871	0.00542404	0.350361
cg10816626	0.0189336	0.0147816	0.202927	-0.0113068	0.00802674	0.161762	-0.0120634	0.012131	0.322195
cg10816700	-0.00025552	0.00290393	0.930044	-0.000461634	0.0015769	0.770266	-0.000150396	0.00238319	0.949796
cg10816738	-0.00258893	0.00309381	0.404515	0.00162444	0.00168001	0.335702	0.00152516	0.00253902	0.549284
cg10816760	-0.0029676	0.0104371	0.776691	0.00318106	0.00566757	0.575753	-0.000445385	0.00856549	0.958625
cg10816812	0.00290272	0.00775534	0.708911	0.00435743	0.00421131	0.303079	-0.0046545	0.00636462	0.466146
cg10816846	-0.0131551	0.00729455	0.0740597	0.00345034	0.00396109	0.385619	0.00451904	0.00598646	0.451937
cg10816863	0.00989524	0.0218632	0.65173	-0.019045	0.0118722	0.111544	-0.00734094	0.0179426	0.683237
cg10816874	0.0384669	0.0205944	0.0644465	-0.0146866	0.0111832	0.191823	-0.0347686	0.0169013	0.0420365
cg10816892	0.000477886	0.00563654	0.932587	0.00273074	0.00306076	0.374245	-0.000656814	0.00462577	0.887348
cg10816903	-0.0032869	0.00244017	0.180749	0.00252131	0.00132506	0.0596832	0.00206102	0.00200259	0.305653
cg10816921	0.000735759	0.00247645	0.766949	0.000642077	0.00134477	0.633979	-0.000519704	0.00203237	0.798649
cg10816922	-0.0100253	0.00949436	0.293318	0.000798539	0.00515564	0.877195	0.00816462	0.0077918	0.297006
cg10816943	0.00580685	0.00517912	0.264643	-0.00213364	0.00281237	0.449677	-0.00759784	0.00425039	0.0766001
cg10816946	-0.0116397	0.0146352	0.428137	-0.000957821	0.00794723	0.904289	0.0110283	0.0120108	0.360524
cg10816993	-0.00468693	0.006748	0.488792	0.00172021	0.00366431	0.639677	0.00436728	0.00553793	0.432035
cg10817004	0.00315354	0.0095043	0.740671	-0.00361807	0.00516103	0.48476	0.00281552	0.00779996	0.718818
cg10817023	0.0116924	0.0152749	0.445635	-0.00417254	0.0082946	0.61594	0.00307533	0.0125358	0.806662
cg10817045	-0.0311811	0.0149849	0.0397711	0.0156518	0.00813712	0.0570006	0.0279584	0.0122978	0.0249401
cg10817093	0.00576262	0.00208645	0.00673597	-0.000940665	0.00113299	0.408195	-0.00278726	0.0017123	0.106432
cg10817223	0.00208097	0.00686294	0.762296	-0.000335793	0.00372672	0.928368	0.00330451	0.00563226	0.5586
cg10817233	0.00923801	0.0150028	0.539331	-0.00800748	0.00814686	0.327818	-0.00499708	0.0123125	0.685637
cg10817234	0.00839687	0.00996401	0.401214	-0.009216	0.00541067	0.0913355	0.00246967	0.00817723	0.763208
cg10817237	0.000946522	0.0133635	0.943663	-0.00568747	0.00725668	0.434867	0.000905912	0.0109671	0.934318
cg10817244	-0.00302172	0.00710414	0.671415	-0.000835843	0.0038577	0.828868	-0.000986346	0.0058302	0.865967
cg10817245	-0.00117541	0.00791699	0.882246	-0.00512943	0.00429909	0.23538	-0.00125856	0.00649729	0.846764
cg10817301	0.00160103	0.00289797	0.581749	-0.00179855	0.00157366	0.255558	0.000949952	0.00237829	0.690354
cg10817332	-0.0249308	0.0119473	0.0392232	-0.00677916	0.00648763	0.298343	0.0228928	0.00980486	0.0213659
cg10817408	-0.00189427	0.00614786	0.758574	0.00108452	0.00333842	0.745904	0.00221816	0.0050454	0.66106
cg10817441	0.00576084	0.012181	0.637197	-0.00620595	0.00661456	0.350184	-0.01147	0.00999669	0.253713
cg10817479	0.00115133	0.00830628	0.890012	-0.00148629	0.00451049	0.742391	-0.00162228	0.00681677	0.812336
cg10817500	-0.000947072	0.00168515	0.575251	-2.18625e-05	0.000915069	0.980982	0.00125255	0.00138296	0.367071
cg10817554	0.00384411	0.0216977	0.859703	-0.019537	0.0117823	0.100134	-0.0186863	0.0178068	0.296299
cg10817615	-3.34282e-05	0.0111198	0.997607	-0.00745529	0.00603828	0.219584	0.0112779	0.00912575	0.219154
cg10817627	0.00539018	0.00629734	0.393888	0.00605356	0.00341959	0.0794541	-0.00862666	0.00516808	0.0979177
cg10817639	0.0200176	0.0143322	0.165318	-0.00930688	0.00778268	0.234329	-0.00945368	0.0117621	0.42328
cg10817669	-0.00559369	0.0126236	0.658554	0.00165032	0.00685488	0.810196	0.000512887	0.0103599	0.960605
cg10817681	0.0128183	0.0134797	0.343725	-0.000123141	0.00731977	0.986608	-0.00278696	0.0110625	0.801566
cg10817732	0.00519742	0.0127208	0.683645	0.00386525	0.00690768	0.576918	-0.0120621	0.0104397	0.250425
cg10817754	-0.00299466	0.00827199	0.718029	0.000940072	0.00449186	0.834614	0.00486639	0.00678862	0.474989
cg10817792	-0.00309163	0.0103735	0.766241	-0.00427897	0.00563303	0.449106	-0.00642076	0.00851329	0.452338
cg10817804	-0.00304653	0.00839063	0.717237	0.00774013	0.00455629	0.0921873	0.00599396	0.00688599	0.385946
cg10817846	0.0330664	0.0102189	0.00160274	-0.0120114	0.00554909	0.0325821	-0.0298349	0.00838644	0.000553724
cg10817855	-0.00770283	0.0112769	0.496004	0.00637865	0.0061236	0.299858	0.00115245	0.00925469	0.901126
cg10817887	0.00746266	0.0123659	0.547426	-0.00658831	0.00671492	0.328674	-0.0104214	0.0101484	0.306719
cg10817916	0.000177956	0.00700781	0.979787	-0.000861181	0.00380539	0.821384	0.0018069	0.00575114	0.753979
cg10817951	0.0171061	0.0100559	0.0917515	-0.00288638	0.00546059	0.598159	-0.00810074	0.00825268	0.328456
cg10818096	-0.00312493	0.0133165	0.814905	-0.00323602	0.00723115	0.655386	-0.000267972	0.0109286	0.980482
cg10818149	0.00449154	0.0106376	0.67368	-0.000351225	0.00577645	0.951627	0.00611038	0.00873005	0.485452
cg10818160	-0.0185291	0.0131769	0.162487	-0.00156862	0.00715532	0.826881	0.0225662	0.0108139	0.0392203
cg10818240	0.00186797	0.00732912	0.799299	0.0037868	0.00397987	0.343442	-0.00379049	0.00601484	0.529877
cg10818272	0.00172165	0.00369686	0.642347	0.0007873	0.00200747	0.69568	-0.00135822	0.00303392	0.655266
cg10818278	-0.0113992	0.0107719	0.292267	-0.005356	0.00584936	0.361851	0.00530572	0.00884024	0.549622
cg10818284	0.00364766	0.00707952	0.607419	-0.00752482	0.00384433	0.0528358	-0.00298796	0.00581	0.608088
cg10818317	0.0223344	0.0185554	0.231306	-0.00600164	0.010076	0.552641	-0.0153015	0.015228	0.317184
cg10818319	0.00837131	0.00499699	0.0967219	0.000257144	0.00271347	0.924673	-0.00136794	0.00410092	0.73934
cg10818339	0.018298	0.00913565	0.0476452	-0.00638244	0.00496085	0.200948	-0.0163146	0.00749741	0.0316922
cg10818361	0.00888283	0.0131018	0.499205	-0.00338189	0.00711456	0.635482	-0.00407514	0.0107523	0.705418
cg10818386	0.001044	0.00261138	0.690087	0.000709571	0.00141804	0.6178	-0.000514732	0.0021431	0.810637
cg10818423	0.00206102	0.00638901	0.74762	0.00270635	0.00346937	0.437025	-0.00778909	0.00524331	0.140264
cg10818446	-0.0105343	0.0170447	0.537825	-0.00257616	0.00925562	0.781278	0.00417001	0.0139882	0.766182
cg10818566	0.00392659	0.00772515	0.61227	0.00612664	0.00419492	0.147005	-0.00438394	0.00633985	0.490715
cg10818587	0.0600431	0.0220552	0.00753778	-0.00368474	0.0119764	0.758918	-0.0615774	0.0181002	0.000933469
cg10818657	0.0357238	0.0160373	0.0279463	-3.65992e-06	0.00870859	0.999665	-0.0310198	0.0131614	0.0201984
cg10818676	-0.0552342	0.134383	0.681856	0.0471296	0.0729726	0.519719	-0.0178599	0.110285	0.871647
cg10818681	0.00161643	0.00284334	0.570857	0.000326674	0.00154399	0.832828	-0.00231518	0.00233346	0.323295
cg10818702	0.0119888	0.0113388	0.292682	-0.00141349	0.00615721	0.818855	-0.0110672	0.00930549	0.236875
cg10818763	-0.000955738	0.0064993	0.88336	0.00261132	0.00352926	0.460932	0.00171375	0.00533382	0.748594
cg10818781	0.00156281	0.0200117	0.937894	-0.0138802	0.0108668	0.204184	-0.00686669	0.0164231	0.676681
cg10818896	0.0526013	0.0195472	0.00823615	-0.000144934	0.0106145	0.989131	-0.0346105	0.0160419	0.0331425
cg10818945	0.00457397	0.00857329	0.594755	0.000643184	0.00465548	0.890369	0.000690642	0.0070359	0.921984
cg10818986	-0.0219146	0.0228437	0.339497	0.00606279	0.0124046	0.625989	0.00966075	0.0187473	0.607367
cg10818988	-0.000709891	0.00689006	0.918126	0.00645608	0.00374145	0.0872349	-0.000265039	0.00565451	0.9627
cg10819004	-0.0130404	0.0082779	0.118054	0.00228773	0.00449507	0.611812	0.0112263	0.00679348	0.101281
cg10819050	-0.0097145	0.0125711	0.44132	0.0195045	0.00682639	0.00511185	0.00955291	0.0103168	0.356497
cg10819062	0.0137475	0.0128104	0.285551	-0.00257664	0.00695632	0.711795	-0.000911422	0.0105132	0.931073
cg10819094	0.00822143	0.0069515	0.239484	-0.00164167	0.00377481	0.664486	-0.00645117	0.00570493	0.260596
cg10819163	0.0249248	0.017948	0.167721	-0.013595	0.00974613	0.165853	0.00124218	0.0147295	0.932945
cg10819238	-0.0688584	0.0257838	0.00871995	0.0193112	0.0140011	0.170613	0.0457772	0.0211601	0.0326768
cg10819244	0.00648405	0.00776231	0.405346	-0.00316569	0.0042151	0.454235	-0.00485392	0.00637035	0.447717
cg10819259	-0.00442603	0.00442959	0.319893	-0.00387592	0.00240536	0.109966	0.00392299	0.00363526	0.282882
cg10819260	-0.0104534	0.00834942	0.213227	0.0082213	0.00453391	0.0725137	0.00651344	0.00685217	0.343909
cg10819266	0.0074487	0.0127571	0.560491	-0.00204749	0.00692736	0.768119	-0.0120985	0.0104694	0.250347
cg10819274	-0.0192954	0.0203189	0.344385	0.00778209	0.0110336	0.48211	0.0167391	0.0166753	0.317664
cg10819289	0.00519787	0.00807299	0.521007	-0.00126721	0.0043838	0.773074	0.00115092	0.00662531	0.862408
cg10819323	0.00738421	0.00893337	0.410261	-0.0038496	0.00485101	0.429156	-0.00135578	0.0073314	0.853626
cg10819350	-0.00696649	0.0140748	0.621614	-0.00478405	0.00764292	0.532647	0.00251721	0.0115509	0.827892
cg10819358	-0.00406767	0.00609329	0.50581	0.00133068	0.00330879	0.688343	0.00461272	0.00500062	0.358324
cg10819360	-0.00591023	0.0104431	0.572583	0.00124646	0.00567081	0.826432	7.33045e-05	0.0085704	0.993191
cg10819373	-0.000858794	0.0154686	0.955826	0.0138122	0.00839979	0.102958	-0.00645843	0.0126947	0.611948
cg10819391	0.0196632	0.015746	0.214398	-0.0128963	0.00855038	0.134351	-0.000506116	0.0129223	0.968829
cg10819446	0.000881278	0.00247071	0.722007	0.00254197	0.00134165	0.0607625	-0.00110792	0.00202765	0.585895
cg10819467	0.00786589	0.00895069	0.381424	-0.00181914	0.00486041	0.708919	-0.0122213	0.00734562	0.099008
cg10819484	-0.0145644	0.0114131	0.204603	7.69569e-05	0.00619754	0.990115	0.00570068	0.00936644	0.544026
cg10819493	-0.00552175	0.0118302	0.641603	0.00605602	0.00642407	0.347896	-0.00347434	0.0097088	0.721138
cg10819495	0.0127296	0.0207153	0.540151	-0.00293651	0.0112488	0.794542	-0.0250151	0.0170006	0.14403
cg10819560	0.000409089	0.015787	0.979374	-0.00745506	0.00857265	0.386395	0.00852208	0.012956	0.512059
cg10819561	0.00290515	0.00577308	0.615813	0.000231709	0.0031349	0.941214	-0.00269016	0.00473783	0.571325
cg10819624	-0.0136366	0.0187814	0.46934	0.0111332	0.0101987	0.277382	0.0196923	0.0154135	0.204078
cg10819684	-0.00220319	0.0038698	0.570294	-0.000478285	0.00210138	0.820376	-0.000650172	0.00317585	0.838166
cg10819689	-0.0206042	0.0222826	0.357157	-0.00496817	0.0120999	0.682167	0.0136023	0.0182868	0.458564
cg10819708	-0.00169164	0.0140861	0.904629	0.00839906	0.00764906	0.27458	0.00256555	0.0115602	0.82478
cg10819733	0.00235521	0.00236472	0.321446	-0.000767763	0.00128409	0.551133	-0.0020568	0.00194067	0.291538
cg10819756	-0.00356881	0.00368888	0.335442	0.00230886	0.00200314	0.251565	0.00221289	0.00302738	0.466359
cg10819794	-0.00667144	0.00701115	0.343412	0.00122773	0.0038072	0.747705	0.00631583	0.00575388	0.274748
cg10819807	0.00343288	0.0222203	0.877504	-0.0080477	0.0120661	0.506189	-0.00786132	0.0182357	0.667243
cg10819829	0.00408391	0.0189959	0.830174	0.00521759	0.0103152	0.613998	-0.0136684	0.0155895	0.382524
cg10819931	0.000398164	0.0135268	0.976571	-0.00168063	0.00734534	0.819447	0.00715339	0.0111011	0.520668
cg10819951	0.0127919	0.0067703	0.0614701	0.0018606	0.00367642	0.613805	-0.0112603	0.00555623	0.0451207
cg10819960	0.0648181	0.0266705	0.0167021	-0.0166984	0.0144826	0.251412	-0.0526274	0.0218878	0.0178688
cg10819981	-0.00148292	0.014553	0.919023	0.00975121	0.00790256	0.219859	-0.00838043	0.0119433	0.484357
cg10819992	-0.000882216	0.0158434	0.955695	-0.00659266	0.0086033	0.445143	0.00934183	0.0130023	0.473988
cg10820045	-0.00258971	0.0149054	0.862387	0.000914628	0.00809397	0.910236	0.00595878	0.0122325	0.627139
cg10820079	0.00126056	0.0163852	0.938817	0.00114723	0.00889749	0.897642	-0.00955525	0.0134469	0.478842
cg10820084	-8.45547e-05	0.00530233	0.987306	0.00232086	0.00287928	0.42195	0.00111059	0.0043515	0.79903
cg10820158	0.00699619	0.0166315	0.674825	0.00535555	0.00903125	0.554397	-0.0136337	0.0136491	0.32005
cg10820186	-0.00822794	0.00874723	0.348953	0.00816607	0.00474993	0.088391	0.00513447	0.00717864	0.475975
cg10820191	-0.00498281	0.022925	0.828336	0.00998556	0.0124487	0.424205	0.00775695	0.018814	0.680924
cg10820203	-0.00373148	0.00821495	0.650558	0.00144681	0.00446089	0.746302	0.000726955	0.00674182	0.914329
cg10820206	0.00397453	0.00902751	0.660607	-0.000676287	0.00490213	0.890526	-0.0041907	0.00740867	0.572785
cg10820208	-0.000183717	0.00554995	0.973653	0.00400324	0.00301374	0.186818	0.00296785	0.00455471	0.516018
cg10820247	0.00465541	0.00768107	0.545704	5.61508e-05	0.00417098	0.989283	-0.00865706	0.00630367	0.172441
cg10820262	0.00321055	0.0142587	0.822269	-0.00369359	0.00774275	0.634281	-0.000746541	0.0117017	0.949247
cg10820376	0.00730297	0.00332171	0.0300034	-0.00321326	0.00180376	0.0776025	-0.00408983	0.00272605	0.136407
cg10820423	-0.00580854	0.007519	0.441466	0.00390906	0.00408298	0.340463	-0.00273553	0.00617067	0.65841
cg10820485	0.00224767	0.0178044	0.89977	-0.00828124	0.00966817	0.393558	-0.00905759	0.0146117	0.536614
cg10820528	0.051215	0.0350602	0.146929	-0.0166557	0.0190384	0.383565	-0.0514713	0.0287731	0.0763885
cg10820551	0.00141956	0.00230361	0.539014	0.00011004	0.00125091	0.930062	-0.00151301	0.00189052	0.425253
cg10820587	-0.00495242	0.00699525	0.480462	0.00485704	0.00379857	0.203711	0.00534971	0.00574083	0.353445
cg10820600	-0.0130281	0.00793099	0.103303	-0.00638607	0.00430669	0.14098	0.0222581	0.00650878	0.000880402
cg10820649	0.00226769	0.00754259	0.764248	-0.0013419	0.00409579	0.743815	-0.00822793	0.00619003	0.186525
cg10820650	0.00211339	0.00756068	0.780368	-0.00285762	0.00410561	0.487879	0.00207706	0.00620487	0.738454
cg10820672	0.00346547	0.00850592	0.684493	-0.00300574	0.00461889	0.516565	-0.000544653	0.00698061	0.937951
cg10820675	-0.00546321	0.00338003	0.10889	-0.000857314	0.00183543	0.641358	0.00618116	0.00277391	0.0278932
cg10820715	-0.00251084	0.0105908	0.813038	0.00268495	0.00575104	0.641521	0.00171518	0.00869165	0.843928
cg10820736	0.106483	0.0307165	0.00075287	-0.0333221	0.0166797	0.0482109	-0.0858587	0.0252083	0.000921413
cg10820837	-0.00553209	0.00974567	0.571432	-0.000299688	0.0052921	0.954943	0.0010462	0.00799804	0.896167
cg10820904	-0.00453202	0.00958126	0.637144	-0.00626018	0.00520282	0.231472	0.00113063	0.00786311	0.88593
cg10820916	-0.0146788	0.0125247	0.243734	0.000924063	0.00680117	0.892174	0.0133068	0.0102787	0.19817
cg10820926	0.00447028	0.00801403	0.57811	-0.00360054	0.00435179	0.409818	-0.00157704	0.00657693	0.810944
cg10820931	0.0250706	0.0299675	0.404636	-0.00053265	0.016273	0.973948	-0.0102269	0.0245937	0.678342
cg10820936	0.00500734	0.0134278	0.709935	0.00335724	0.00729159	0.646119	-0.00325912	0.0110199	0.76798
cg10820980	-0.00593152	0.0204694	0.772534	0.0075061	0.0111153	0.500906	-0.00679473	0.0167987	0.686647
cg10820988	-0.00357801	0.00332231	0.283852	-0.000937442	0.00180409	0.604371	0.00279448	0.00272654	0.307651
cg10821044	-0.00339548	0.00227209	0.137927	-0.000331183	0.00123379	0.788874	0.00310358	0.00186465	0.0988727
cg10821050	0.000800851	0.009147	0.930391	-0.00285289	0.00496701	0.566893	0.00591948	0.00750673	0.432068
cg10821098	0.00897303	0.00960531	0.35226	-0.00342988	0.00521588	0.51218	-0.00411012	0.00788285	0.603136
cg10821115	-0.00144384	0.00369641	0.696844	-0.00283914	0.00200723	0.160052	0.0013431	0.00303356	0.658817
cg10821127	0.0120571	0.0188521	0.523788	-0.0151155	0.0102371	0.142655	0.00288076	0.0154715	0.852632
cg10821128	-0.00118642	0.00769544	0.877757	-0.00529547	0.00417879	0.207751	0.004298	0.00631547	0.497586
cg10821136	0.00135409	0.00427211	0.751875	0.000546913	0.00231985	0.814062	-0.00228325	0.00350602	0.516253
cg10821226	-0.038209	0.0479812	0.427554	-0.0195191	0.0260548	0.455362	0.0551806	0.039377	0.163927
cg10821261	-0.0117608	0.00991396	0.238066	-0.00353157	0.00538349	0.513194	0.0130307	0.00813616	0.112115
cg10821304	-0.00279674	0.0100219	0.780721	0.0108333	0.00544211	0.0490004	-0.00334314	0.00822475	0.685185
cg10821320	0.00478491	0.0133881	0.721477	-0.00240295	0.00727001	0.741629	-0.00313322	0.0109873	0.776052
cg10821341	-0.00544637	0.0225591	0.809674	0.00620679	0.0122501	0.613397	0.00564377	0.0185137	0.761062
cg10821358	0.0199769	0.0321639	0.53582	-0.00702696	0.0174657	0.688222	-0.0388599	0.0263961	0.143827
cg10821511	0.00573338	0.00691404	0.408766	-0.00376374	0.00375447	0.318317	-0.00385533	0.00567419	0.49828
cg10821614	0.00624174	0.00787269	0.429581	0.000287195	0.00427503	0.946561	-0.00669097	0.00646093	0.302658
cg10821722	0.0122621	0.0105411	0.247239	0.00513947	0.00572406	0.371215	-0.0144468	0.00865086	0.0977651
cg10821789	0.0104199	0.0133471	0.436665	-0.000639991	0.00724775	0.929797	-0.0016672	0.0109537	0.879304
cg10821813	0.00217245	0.0165632	0.895887	-0.00133817	0.00899416	0.881998	-0.00119527	0.013593	0.93009
cg10821830	-0.0364412	0.0269008	0.178304	0.00959274	0.0146077	0.512751	0.0498556	0.0220768	0.0259014
cg10821838	0.0119456	0.00743059	0.110784	-0.00486206	0.00403497	0.230796	-0.003417	0.00609811	0.576389
cg10821841	-0.00112312	0.00921754	0.903243	-0.000153227	0.00500532	0.975634	0.00382725	0.00756462	0.613911
cg10821845	0.00251412	0.00227243	0.270986	0.000780032	0.00123398	0.528615	-0.00152409	0.00186493	0.415558
cg10821925	-0.00780268	0.00495059	0.117872	-0.00126282	0.00268828	0.639462	0.00355346	0.00406284	0.383683
cg10821964	-0.109704	0.0424485	0.011064	0.00642909	0.0230504	0.780834	0.100984	0.0348365	0.00452265
cg10821976	0.0172508	0.0194644	0.377403	-0.0168821	0.0105696	0.113082	-0.00241963	0.015974	0.87988
cg10822008	-0.00219391	0.00625897	0.726616	0.00380403	0.00339875	0.265475	0.000631388	0.00513659	0.902395
cg10822038	-0.00588567	0.0087547	0.502811	0.00362546	0.00475398	0.447325	0.00567249	0.00718477	0.431509
cg10822059	-0.0100022	0.0181654	0.583013	0.0119365	0.00986418	0.22884	0.010545	0.0149079	0.480848
cg10822097	0.00298797	0.0108991	0.784485	-0.00342295	0.00591844	0.564208	0.000346547	0.00894464	0.969165
cg10822116	-0.00799052	0.00798101	0.318931	-0.00325753	0.00433385	0.453868	0.00432548	0.00654983	0.51038
cg10822146	0.0343427	0.0205085	0.0968616	-0.00481351	0.0111365	0.666423	-0.0192926	0.0168308	0.254173
cg10822149	-0.00128231	0.00171169	0.455365	0.000733328	0.000929483	0.43183	0.000884169	0.00140474	0.530381
cg10822172	0.00164799	0.00445507	0.712158	-0.00191955	0.0024192	0.429215	0.000806261	0.00365617	0.825875
cg10822217	0.0023536	0.00864073	0.785837	0.00359534	0.0046921	0.445166	-0.00128453	0.00709124	0.856588
cg10822242	0.145091	0.0876642	0.100759	0.0184072	0.0476035	0.699741	-0.094251	0.071944	0.192904
cg10822264	0.00511018	0.00554169	0.358477	-0.00081333	0.00300926	0.787454	-9.1932e-05	0.00454794	0.983909
cg10822314	0.000671827	0.00218821	0.759408	0.00110693	0.00118825	0.353601	-0.000867574	0.00179581	0.629979
cg10822339	0.00336152	0.00985361	0.733644	-0.00548432	0.00535072	0.307627	-0.00297077	0.00808662	0.71405
cg10822370	-0.000671121	0.0219884	0.975706	-0.00123846	0.0119401	0.917578	-0.00716941	0.0180453	0.691916
cg10822390	0.000784732	0.00304954	0.797406	0.00186014	0.00165596	0.263756	-0.00145234	0.00250268	0.56289
cg10822391	0.0149364	0.00915166	0.105518	-0.0021971	0.00496954	0.659275	-0.0121829	0.00751055	0.107644
cg10822418	-0.00284763	0.00517827	0.583489	-0.00110475	0.00281191	0.695165	-5.6572e-05	0.00424968	0.989403
cg10822421	0.0104751	0.00933722	0.264363	-0.00460906	0.00507031	0.365321	-0.00826678	0.00766284	0.28303
cg10822435	-0.0139869	0.00737559	0.0605339	-0.000423011	0.0040051	0.916078	0.00984684	0.00605298	0.106646
cg10822437	-0.0160504	0.023197	0.490448	-0.00192943	0.0125965	0.878543	-0.00161278	0.0190373	0.93264
cg10822447	0.00515477	0.00777317	0.508622	0.000495452	0.004221	0.906775	-0.00779304	0.00637926	0.224463
cg10822495	-0.0158589	0.0213284	0.458729	0.0127127	0.0115818	0.274756	0.00683851	0.0175037	0.696782
cg10822545	-0.00826007	0.0160739	0.608366	0.00610288	0.00872846	0.485907	0.000603346	0.0131915	0.963602
cg10822582	-0.0050799	0.00615725	0.411141	-0.000348479	0.00334352	0.91718	0.00392364	0.00505311	0.439132
cg10822593	0.00072376	0.00210002	0.73102	0.000100406	0.00114036	0.929999	-0.00225175	0.00172344	0.194093
cg10822665	0.014084	0.0139956	0.316473	-0.0105254	0.00759991	0.168874	-0.00432879	0.0114859	0.706989
cg10822698	-0.0181293	0.0109681	0.101201	0.00476882	0.00595591	0.425039	0.0137506	0.00900127	0.129476
cg10822718	-0.00392727	0.00639806	0.540601	0.00362927	0.00347428	0.298493	-0.000392584	0.00525074	0.940536
cg10822817	-0.00238708	0.00721768	0.74148	0.000332124	0.00391935	0.932622	0.00404279	0.00592338	0.496349
cg10822866	0.00137395	0.00234465	0.559081	0.00167298	0.00127319	0.191579	-0.00151045	0.0019242	0.434156
cg10822948	0.0171105	0.0108963	0.119217	-0.0025959	0.00591694	0.661722	-0.00783472	0.00894236	0.382866
cg10822986	0.0220665	0.0158685	0.16716	-0.0150748	0.00861694	0.0830035	-0.00905349	0.0130229	0.488399
cg10823086	-0.00157672	0.00260238	0.545844	0.00212006	0.00141315	0.136417	-0.00117317	0.00213571	0.583906
cg10823157	0.000469565	0.00254334	0.853863	-0.000576105	0.00138109	0.67739	0.00103505	0.00208726	0.62096
cg10823173	-0.0026832	0.0144948	0.85348	0.0164574	0.007871	0.0388406	-0.00619633	0.0118956	0.603488
cg10823206	0.0192792	0.00825204	0.0212872	-0.00934842	0.00448103	0.0392707	-0.0043396	0.00677226	0.522991
cg10823320	-0.0112937	0.0131168	0.391103	-0.000811828	0.00712268	0.909463	0.0101915	0.0107646	0.345839
cg10823322	-0.0125743	0.0145869	0.390551	0.00123155	0.00792101	0.876729	0.0142052	0.0119712	0.237933
cg10823328	-0.000345238	0.00663387	0.95859	-0.00227966	0.00360233	0.52816	-0.000876168	0.00544426	0.87244
cg10823473	0.00363937	0.00600637	0.545818	0.00148744	0.00326159	0.649255	-0.00494421	0.00492929	0.318049
cg10823474	0.0152063	0.0226725	0.503821	0.00368867	0.0123116	0.765041	-0.0105468	0.0186068	0.571988
cg10823511	0.0403027	0.0331333	0.226443	-0.0302135	0.0179921	0.0959378	-0.036616	0.0271917	0.180882
cg10823530	0.00713332	0.00935772	0.447517	-0.00333019	0.00508144	0.513601	-0.00649985	0.00767966	0.399182
cg10823546	0.00579377	0.00303084	0.0585292	-0.00324174	0.00164581	0.0513877	-0.0023667	0.00248734	0.343437
cg10823595	0.00248116	0.00797396	0.756269	0.000378904	0.00433002	0.930428	0.00638467	0.00654404	0.33138
cg10823658	-0.014845	0.0204078	0.468515	0.00049396	0.0110819	0.964528	-0.00337178	0.0167482	0.840819
cg10823707	-0.011401	0.0219932	0.60523	0.0015376	0.0119428	0.897792	0.00155149	0.0180493	0.931656
cg10823709	0.00902844	0.0104044	0.387418	-0.0069302	0.00564979	0.222581	0.00218107	0.00853862	0.798863
cg10823785	-0.00430113	0.0067816	0.527244	-0.00353799	0.00368255	0.338788	-0.00148321	0.0055655	0.790352
cg10823804	-0.00228654	0.00696138	0.743188	0.0111659	0.00378017	0.00383901	0.00037978	0.00571304	0.94712
cg10823805	0.00787558	0.0208821	0.706792	-0.0261511	0.0113394	0.0229726	0.0159677	0.0171374	0.353509
cg10823818	0.0448362	0.021098	0.0358139	-0.00279106	0.0114567	0.80798	-0.0518916	0.0173147	0.00337073
cg10823844	0.0139867	0.0186551	0.455005	0.00293943	0.0101301	0.772235	-0.0232399	0.0153098	0.131891
cg10823926	0.00348225	0.00239138	0.148194	-0.000138532	0.00129857	0.915237	-0.00283741	0.00196255	0.151082
cg10823956	-0.000582379	0.00997215	0.953536	0.000225969	0.00541509	0.96679	0.00306266	0.00818391	0.708954
cg10823980	0.0206736	0.0155182	0.185542	0.00297696	0.00842671	0.724557	-0.0175615	0.0127354	0.170708
cg10824007	-0.00195409	0.00682205	0.775082	0.00317239	0.00370452	0.393662	-0.00166592	0.0055987	0.766605
cg10824063	0.000197755	0.00580328	0.972878	0.00302538	0.0031513	0.339139	0.000540234	0.00476261	0.909895
cg10824088	0.00020417	0.00819902	0.980178	0.00151029	0.00445224	0.73509	-0.000568087	0.00672874	0.93287
cg10824107	0.00763594	0.00760981	0.317854	-0.00618671	0.00413229	0.137215	-0.00816341	0.00624519	0.193887
cg10824118	-0.0195052	0.0116116	0.095834	-0.00331065	0.00630534	0.600602	0.0130392	0.00952936	0.174001
cg10824259	-0.015095	0.0167723	0.370091	-0.00378755	0.00910773	0.678322	0.0141293	0.0137647	0.306914
cg10824316	-0.00648494	0.0143414	0.652028	0.00543292	0.0077877	0.486882	0.00212003	0.0117697	0.857385
cg10824354	-0.00123257	0.0121923	0.91966	0.0076061	0.00662066	0.253113	-0.00402958	0.0100059	0.687936
cg10824412	0.00822021	0.0105844	0.43904	-0.00494937	0.00574753	0.39104	0.00304222	0.00868633	0.726836
cg10824421	0.0687465	0.020065	0.00086161	-0.0251122	0.0108957	0.0230558	-0.0487703	0.0164668	0.00374893
cg10824477	0.0112173	0.00869872	0.199916	-0.0048113	0.00472359	0.310642	-0.0125041	0.00713884	0.0826359
cg10824489	0.0425967	0.0310938	0.173495	-0.0106561	0.0168846	0.529276	-0.0171504	0.0255179	0.502935
cg10824491	0.00228942	0.00220585	0.301598	-2.38024e-05	0.00119782	0.984182	-0.00114293	0.00181029	0.52912
cg10824492	-0.0173846	0.0141528	0.221937	0.00288057	0.00768525	0.708517	0.00789956	0.0116148	0.497853
cg10824503	-0.0225151	0.0203243	0.27037	-0.000310762	0.0110365	0.977587	0.0171707	0.0166797	0.305533
cg10824582	0.0046104	0.0132847	0.729219	0.00128864	0.00721385	0.858554	-0.00518884	0.0109024	0.635065
cg10824677	-0.00486072	0.00723613	0.503164	0.00355442	0.00392937	0.367666	0.00348705	0.00593852	0.558278
cg10824697	-0.022144	0.0151803	0.147487	-0.000194124	0.0082432	0.981255	0.016346	0.0124581	0.192226
cg10824705	-0.00274827	0.00531535	0.606164	-0.00102313	0.00288634	0.723664	0.00111392	0.00436218	0.798924
cg10824722	-0.0115204	0.00784724	0.144935	0.00646696	0.00426122	0.131976	0.012202	0.00644005	0.0607575
cg10824725	0.00968283	0.00729351	0.18706	-0.000756343	0.00396053	0.848901	-0.00944076	0.00598561	0.117611
cg10824792	0.00374828	0.00678883	0.581983	-7.35196e-05	0.00368648	0.984125	-0.00399041	0.00557143	0.475369
cg10824802	-0.00447323	0.00541523	0.410566	0.00104965	0.00294058	0.721811	-0.0010849	0.00444415	0.807594
cg10824810	0.00750651	0.00766586	0.329623	-0.00725641	0.00416272	0.0840946	-0.00391699	0.00629119	0.534826
cg10824823	-0.00697739	0.00942215	0.460555	-0.00570057	0.00511642	0.267634	0.0115881	0.00773253	0.136837
cg10824915	-0.0114917	0.0139056	0.410362	0.010533	0.00755104	0.165853	0.0102121	0.011412	0.37282
cg10824926	0.0063232	0.0106647	0.554459	-0.00771653	0.00579115	0.18546	0.00386104	0.00875226	0.659972
cg10824972	0.00676384	0.0157686	0.668803	0.00739578	0.00856268	0.38962	-0.0200812	0.0129409	0.123592
cg10825004	0.00130208	0.0103282	0.899907	0.000260024	0.00560846	0.963105	-0.0042806	0.00847615	0.614557
cg10825010	0.0618961	0.0411355	0.13527	-0.030595	0.0223374	0.173578	-0.0350786	0.0337589	0.30104
cg10825011	0.00404384	0.00449933	0.370741	0.00153941	0.00244323	0.529955	-0.00506831	0.00369249	0.172669
cg10825040	-0.00409091	0.00454582	0.370124	0.0018988	0.00246847	0.443411	0.000916855	0.00373064	0.806324
cg10825068	-0.0117621	0.00965922	0.225941	-0.000163261	0.00524516	0.975225	0.00535497	0.0079271	0.500758
cg10825117	-0.0122804	0.00683914	0.0753034	0.00561099	0.0037138	0.133694	0.00823288	0.00561272	0.145277
cg10825151	0.00247627	0.0066428	0.710034	-0.00330784	0.00360718	0.361141	-0.00904809	0.00545159	0.0998199
cg10825167	-0.00976231	0.0147358	0.509043	0.00978348	0.00800183	0.224073	0.00307252	0.0120933	0.799917
cg10825189	-0.0112682	0.0121702	0.356533	0.000339516	0.0066087	0.959121	0.0213166	0.00998784	0.0350424
cg10825234	-0.0126896	0.0251231	0.614502	0.0043392	0.0136424	0.751037	0.0179375	0.0206179	0.386199
cg10825257	0.0003953	0.00246701	0.87299	0.000277455	0.00133964	0.836306	0.00105373	0.00202462	0.60379
cg10825293	-0.00716967	0.00416475	0.0879687	0.00121774	0.00226155	0.59135	0.00312348	0.00341791	0.362792
cg10825302	0.051431	0.0270444	0.059823	-0.00468576	0.0146857	0.750278	-0.0375008	0.0221947	0.0939312
cg10825315	0.0203534	0.030067	0.499868	-0.0170339	0.016327	0.299098	-0.0271512	0.0246753	0.273587
cg10825332	-0.000152883	0.00377191	0.967742	0.000269354	0.00204822	0.895615	0.000363816	0.00309551	0.906654
cg10825350	-0.00119485	0.0186437	0.949016	-0.00326122	0.0101239	0.747966	-0.0013953	0.0153005	0.927505
cg10825398	-0.00417858	0.00344769	0.228112	0.00193364	0.00187217	0.303948	0.00162677	0.00282944	0.566504
cg10825471	0.047771	0.0185318	0.0112659	-0.00328905	0.0100632	0.74441	-0.0302147	0.0152086	0.0494441
cg10825481	0.000372279	0.0126529	0.976581	-0.000781774	0.0068708	0.909618	0.00177599	0.0103839	0.864512
cg10825521	-0.0101801	0.0111144	0.3617	0.0101973	0.00603534	0.093938	0.010667	0.0091213	0.244747
cg10825530	-0.00172925	0.0103348	0.867423	0.00815798	0.00561202	0.148887	-0.00231408	0.00848153	0.78549
cg10825617	0.00331582	0.00766608	0.666202	-0.00157283	0.00416284	0.706288	-0.0023797	0.00629138	0.705975
cg10825645	-0.00735399	0.0148568	0.621593	-0.000417131	0.00806754	0.958858	0.0163219	0.0121926	0.183438
cg10825705	0.00698744	0.0038386	0.0714306	-0.00352494	0.00208444	0.0936541	-0.00506032	0.00315024	0.111069
cg10825710	0.00330572	0.0181128	0.85552	-0.00637675	0.00983562	0.518121	0.000803609	0.0148647	0.956984
cg10825759	0.0344508	0.0163336	0.0371963	-0.000696697	0.00886949	0.937533	-0.0282523	0.0134046	0.0373328
cg10825847	-0.013029	0.00859514	0.132424	0.000821604	0.00466734	0.860592	0.0108432	0.00705383	0.127114
cg10825850	0.00159545	0.00361631	0.659947	0.00120596	0.00196373	0.540406	-0.00221177	0.00296782	0.457711
cg10825876	0.00105887	0.00206821	0.609697	-0.000676222	0.00112308	0.548338	-0.000896007	0.00169733	0.598637
cg10825881	0.00659037	0.0127489	0.606237	-0.00977096	0.0069229	0.160949	-0.000704555	0.0104627	0.946433
cg10825884	0.00492255	0.00911481	0.590247	-0.00312607	0.00494953	0.528966	-0.00260247	0.00748031	0.728573
cg10825922	0.00529623	0.0114691	0.645149	-0.0106625	0.00622796	0.0897084	-0.00241956	0.00941241	0.797612
cg10825970	-0.000884778	0.00635591	0.889542	-0.00155013	0.00345139	0.654221	0.00111955	0.00521614	0.830451
cg10826006	-0.00615636	0.00752211	0.414878	-0.00189972	0.00408466	0.642789	-0.00386957	0.00617322	0.532068
cg10826043	-0.0115569	0.00771497	0.137003	0.000561267	0.00418939	0.893668	0.0120151	0.0063315	0.0603618
cg10826045	-0.000291804	0.00272946	0.915056	0.00122375	0.00148216	0.410785	-0.00111503	0.00224001	0.619634
cg10826053	0.000985533	0.00308447	0.749942	-0.0034223	0.00167493	0.0434181	-0.000775109	0.00253135	0.760028
cg10826063	0.00766653	0.0122845	0.533867	-0.00775753	0.00667075	0.24738	-0.00818777	0.0100816	0.41846
cg10826131	0.00377384	0.00858708	0.661176	0.00151144	0.00466296	0.74645	-0.00109648	0.00704721	0.876641
cg10826174	0.00937251	0.0130561	0.474364	0.00276966	0.00708975	0.696806	-0.00655334	0.0107149	0.542056
cg10826175	0.00736679	0.0127291	0.56395	-0.00366514	0.00691216	0.59701	-0.00878638	0.0104465	0.402125
cg10826197	0.00302043	0.0041952	0.473069	0.00190962	0.00227808	0.403704	-0.0028119	0.0034429	0.415852
cg10826200	0.00222198	0.00658222	0.736328	0.00116701	0.00357428	0.744664	0.000238089	0.00540187	0.964924
cg10826257	0.0126922	0.0147092	0.390081	-0.0192859	0.00798738	0.0174043	-0.0012357	0.0120715	0.918653
cg10826270	-0.00483551	0.0087102	0.579916	0.00217791	0.00472982	0.646092	0.00858248	0.00714826	0.232471
cg10826338	0.00561792	0.0142474	0.694115	0.00456747	0.00773666	0.556156	-0.00777532	0.0116925	0.507454
cg10826342	-0.00158894	0.00874453	0.856147	0.000686241	0.00474846	0.885355	0.00177096	0.00717643	0.805543
cg10826400	-0.00222123	0.0101713	0.827537	-0.00153335	0.00552325	0.781826	0.00361566	0.00834737	0.665754
cg10826401	0.00371908	0.00924068	0.688121	-0.00747034	0.00501788	0.139416	0.000691913	0.00758361	0.927469
cg10826685	-0.00517146	0.00960527	0.59139	-0.00488666	0.00521586	0.350871	0.00599538	0.00788282	0.448545
cg10826688	-0.0144915	0.0110467	0.192307	0.00100778	0.00599861	0.86689	0.0157598	0.0090658	0.084942
cg10826699	-0.0016384	0.00889387	0.854182	0.000177616	0.00482956	0.97073	-0.009154	0.00729899	0.212448
cg10826702	0.00759195	0.0289125	0.793362	-0.0088749	0.0157001	0.573036	-0.0145201	0.0237278	0.541838
cg10826755	-0.00818787	0.00821471	0.321082	0.00270643	0.00446076	0.545287	0.0098212	0.00674162	0.14802
cg10826786	-0.00136868	0.00806369	0.865531	0.00395857	0.00437875	0.367949	-0.00402454	0.00661768	0.544341
cg10826788	0.0256654	0.00840813	0.00284621	-0.00738215	0.00456579	0.108777	-0.0170139	0.00690035	0.015221
cg10826808	-0.0083826	0.0160995	0.603639	0.00453247	0.00874235	0.605186	0.0149476	0.0132125	0.260377
cg10826812	-0.0433145	0.0212151	0.0435754	0.019739	0.0115202	0.0894519	0.058981	0.0174107	0.000978968
cg10826956	-0.00295074	0.012116	0.80804	0.00393602	0.00657923	0.550903	-0.00134151	0.0099433	0.892925
cg10826999	-0.0172693	0.00984094	0.08207	0.00147865	0.00534384	0.782528	0.0138351	0.00807623	0.0895171
cg10827006	0.00675121	0.00758695	0.375491	-0.00593215	0.00411987	0.152739	-0.00285053	0.00622643	0.647991
cg10827045	-0.00286423	0.00234749	0.225027	-0.000696339	0.00127473	0.585992	0.00162501	0.00192653	0.400784
cg10827072	0.00079244	0.0230873	0.972681	-0.0118192	0.0125369	0.347875	0.000957691	0.0189472	0.95978
cg10827090	0.00219312	0.0202858	0.914105	0.00170433	0.0110156	0.877326	0.00296859	0.0166481	0.858804
cg10827094	0.0154492	0.0133729	0.250489	-0.00600315	0.00726178	0.410209	-0.00574814	0.0109748	0.601502
cg10827098	-0.00690138	0.00722628	0.341652	0.00220311	0.00392402	0.575638	-0.00444133	0.00593044	0.455514
cg10827125	0.00950379	0.0142809	0.50713	0.00546485	0.00775483	0.482484	-0.00968016	0.01172	0.410619
cg10827159	-0.000851505	0.00515005	0.868981	-0.001398	0.00279659	0.618147	-0.0017009	0.00422653	0.688145
cg10827163	-0.0104648	0.0104384	0.318286	0.0040485	0.00566825	0.476591	0.0067161	0.00856652	0.434728
cg10827181	0.00768696	0.0237827	0.747145	0.0093486	0.0129145	0.470673	0.00549101	0.0195179	0.778984
cg10827192	-0.00199249	0.0115	0.862765	0.00491327	0.00624473	0.433098	-0.000484937	0.00943776	0.959114
cg10827226	0.0149835	0.0139962	0.286719	-0.00622697	0.00760021	0.414378	-0.0126556	0.0114863	0.272955
cg10827314	-0.0103757	0.00811841	0.203922	0.0100852	0.00440847	0.0240675	0.00738678	0.00666259	0.26998
cg10827318	-0.00620798	0.00785216	0.430874	0.00227234	0.00426389	0.59516	0.00036713	0.00644408	0.954671
cg10827378	0.0291933	0.0142007	0.042173	-0.0222671	0.00771129	0.00467494	-0.00712883	0.0116542	0.542001
cg10827400	0.00267151	0.0106506	0.802413	-0.0064536	0.00578353	0.266914	0.00207873	0.00874074	0.812463
cg10827434	-0.00657734	0.0112224	0.559014	0.00443039	0.00609397	0.468763	0.00681238	0.00920992	0.461071
cg10827472	-0.00470523	0.00359355	0.193143	0.00148688	0.00195137	0.447711	0.00185	0.00294914	0.531763
cg10827479	0.00163666	0.0120515	0.892223	0.00690627	0.00654422	0.29359	0.00167331	0.00989039	0.865961
cg10827488	-0.0187999	0.0120879	0.122754	0.0122165	0.00656396	0.0653942	0.0152961	0.00992022	0.125966
cg10827559	0.0118942	0.00842863	0.161016	-0.00325014	0.00457693	0.479136	-0.00425479	0.00691718	0.539756
cg10827568	-0.00843862	0.014247	0.554859	-0.00538974	0.00773641	0.487478	0.00126935	0.0116922	0.913746
cg10827650	-0.00625822	0.00962033	0.516713	0.000814152	0.00522404	0.876439	0.010063	0.00789518	0.205148
cg10827676	0.0022615	0.00727614	0.756533	-0.00358334	0.0039511	0.36643	0.00174048	0.00597136	0.77124
cg10827754	-0.0152801	0.0178005	0.392534	0.00906122	0.00966606	0.350593	0.0165303	0.0146085	0.260281
cg10827767	0.00164649	0.00653425	0.801528	-0.00334789	0.00354823	0.347474	0.00107086	0.0053625	0.842088
cg10827768	0.0167312	0.0162996	0.306919	-0.0142958	0.00885102	0.109141	-0.0135882	0.0133767	0.31195
cg10827810	0.0110513	0.0116587	0.345258	0.000168794	0.00633091	0.978778	-0.0103652	0.00956802	0.281035
cg10827826	0.00635653	0.0235737	0.787939	-0.00732019	0.012801	0.568595	0.00386044	0.0193464	0.842206
cg10827854	0.0180577	0.0130129	0.168043	-0.00853065	0.0070663	0.229933	-0.0142304	0.0106794	0.185448
cg10827859	-0.0167588	0.00970423	0.0869829	0.00891273	0.0052696	0.0936016	0.0119696	0.00796403	0.135714
cg10827936	0.000876544	0.0109637	0.936423	-0.000556733	0.00595353	0.925666	-0.000968379	0.00899767	0.914489
cg10827962	0.00810159	0.0087231	0.355051	-0.00241969	0.00473682	0.610497	-0.0108806	0.00715884	0.13141
cg10827984	-0.00180592	0.00244508	0.461726	-0.000112331	0.00132773	0.93273	0.0020354	0.00200662	0.312643
cg10828035	0.015461	0.0647016	0.811582	0.0394194	0.0351343	0.264322	-0.0564163	0.0530991	0.290349
cg10828060	-0.000461963	0.00876435	0.958059	-0.0020115	0.00475923	0.673375	1.3855e-05	0.0071927	0.998467
cg10828127	-0.00845559	0.0200624	0.674239	-0.00241715	0.0108943	0.824825	0.0207921	0.0164648	0.209322
cg10828159	0.000246196	0.0149231	0.986867	-0.00335187	0.00810358	0.679952	0.00356998	0.0122471	0.77122
cg10828175	-0.0263322	0.0186344	0.160452	0.00798844	0.0101189	0.431542	0.0258704	0.0152928	0.0935402
cg10828210	0.00616811	0.00550797	0.265216	-0.00932582	0.00299094	0.00232401	-0.00314165	0.00452026	0.488511
cg10828236	-0.00100744	0.00884259	0.909501	-0.00150636	0.00480171	0.754333	0.0107004	0.0072569	0.143201
cg10828253	-0.00870393	0.0109645	0.429003	-7.60253e-05	0.00595393	0.989835	0.00323385	0.00899827	0.719995
cg10828337	0.00319986	0.00238652	0.182746	-0.00161096	0.00129593	0.216478	-0.00182968	0.00195856	0.35225
cg10828370	0.00300155	0.00659722	0.650026	0.00418052	0.00358243	0.245753	-0.00369841	0.00541418	0.495982
cg10828401	-0.00996055	0.00623747	0.11316	0.00398058	0.00338708	0.242443	0.00526451	0.00511895	0.306001
cg10828456	0.00742365	0.00736387	0.31561	-0.00261037	0.00399874	0.515247	-0.00501659	0.00604336	0.40828
cg10828487	0.0854774	0.032599	0.0099773	-0.0307542	0.0177019	0.0851264	-0.0739912	0.0267532	0.00666355
cg10828561	-0.00568233	0.0121543	0.641054	0.00614072	0.00660001	0.354197	-0.00351011	0.00997471	0.725586
cg10828577	0.0051915	0.011224	0.644612	-0.00275348	0.00609489	0.652325	-0.00262734	0.00921131	0.776004
cg10828599	-0.00922183	0.00892761	0.30389	0.00472695	0.00484788	0.331673	0.00390181	0.00732668	0.59542
cg10828716	0.00823271	0.00947579	0.38684	0.00404407	0.00514555	0.433595	-0.00166191	0.00777656	0.831171
cg10828721	-0.00342538	0.0086423	0.692615	0.00335549	0.00469295	0.476119	0.00354602	0.00709253	0.618098
cg10828744	0.00912619	0.00462113	0.0507869	-0.00167741	0.00250937	0.505241	-0.00585602	0.00379245	0.12543
cg10828807	-6.39738e-05	0.0135667	0.996246	0.00300321	0.00736701	0.684318	-0.00450207	0.0111339	0.686735
cg10828820	-0.00411956	0.00364778	0.261214	0.000863834	0.00198082	0.663619	0.000287861	0.00299365	0.923571
cg10828884	-0.0302744	0.0111215	0.00754342	0.00742712	0.00603923	0.221391	0.023543	0.00912718	0.0112154
cg10828900	0.0187983	0.0190747	0.326537	-0.00742388	0.0103579	0.475058	-0.00394124	0.0156541	0.801689
cg10828903	-0.00468962	0.007935	0.55573	0.000893591	0.00430887	0.836093	0.00796145	0.00651207	0.224106
cg10828910	0.0103696	0.0148439	0.486292	-0.0105202	0.00806055	0.194565	0.00184763	0.012182	0.879727
cg10828914	-0.00516101	0.00858908	0.549156	-0.00175848	0.00466405	0.706879	0.0071088	0.00704886	0.315426
cg10829004	-0.00435053	0.00965404	0.653133	-0.00083341	0.00524234	0.873979	0.000896512	0.00792284	0.910114
cg10829034	0.0101624	0.0159801	0.526135	-0.00780658	0.0086775	0.37028	-0.0129033	0.0131145	0.327324
cg10829061	0.00952509	0.00689545	0.169968	0.00245643	0.00374438	0.513173	-0.00492703	0.00565894	0.385834
cg10829120	0.000870956	0.00253215	0.731533	-0.00119581	0.00137501	0.386373	-0.000332738	0.00207807	0.873081
cg10829207	-0.00100456	0.00247785	0.685958	0.00180832	0.00134552	0.181728	5.06189e-05	0.00203351	0.980186
cg10829210	-0.00784449	0.0122051	0.52174	-0.00339501	0.0066276	0.609501	0.00584043	0.0100164	0.561028
cg10829227	-0.0188953	0.00909511	0.0400814	0.0119906	0.00493884	0.0168119	0.011847	0.00746414	0.115342
cg10829342	-0.00452892	0.00493091	0.360379	0.00222546	0.00267758	0.407693	0.00166546	0.00404668	0.681461
cg10829374	-0.00235284	0.00726708	0.746729	0.00570626	0.00394618	0.151014	-0.000798161	0.00596392	0.89378
cg10829391	0.00862063	0.0137642	0.532411	-0.00223543	0.00747425	0.76544	-0.00820373	0.011296	0.469226
cg10829412	0.00141094	0.00940443	0.881016	-0.00315965	0.0051068	0.537384	0.000243597	0.007718	0.974878
cg10829427	-0.00329933	0.00245979	0.182585	0.0013432	0.00133572	0.316814	0.00271436	0.00201869	0.181518
cg10829451	0.00482765	0.0135994	0.723277	-0.00483202	0.00738476	0.51427	0.00359144	0.0111607	0.74822
cg10829458	0.000653197	0.00372108	0.860978	-7.45403e-05	0.00202062	0.97064	0.00134859	0.0030538	0.659638
cg10829486	-0.0283592	0.0104495	0.00772056	0.00100015	0.00567429	0.860414	0.0297748	0.00857566	0.000739381
cg10829504	-0.00811159	0.0115137	0.4826	0.0083872	0.00625218	0.182527	0.0057987	0.00944903	0.540693
cg10829592	0.000823666	0.00638864	0.897651	-0.00113451	0.00346917	0.74427	-0.00112292	0.00524301	0.830807
cg10829621	0.0148291	0.0202753	0.466098	-0.00918171	0.0110099	0.406116	-0.0036099	0.0166394	0.82865
cg10829629	0.0024235	0.00877103	0.782831	-0.00373141	0.00476285	0.435052	0.0100822	0.00719817	0.16413
cg10829693	0.00507163	0.00773292	0.513291	0.00108753	0.00419914	0.796127	-0.00247971	0.00634622	0.696746
cg10829727	0.00328988	0.0058351	0.574032	-0.00238461	0.00316858	0.453309	-0.00403357	0.00478873	0.401444
cg10829769	-0.0217243	0.0182196	0.235686	0.00536468	0.00989363	0.588753	0.00890233	0.0149524	0.552814
cg10829799	-0.0052351	0.00793961	0.51104	0.00388677	0.00431138	0.369284	0.00366636	0.00651586	0.574795
cg10829956	0.0130584	0.020127	0.517821	0.00373148	0.0109294	0.733442	-0.00149058	0.0165178	0.92826
cg10830021	-0.00448442	0.00835229	0.592415	-0.00388629	0.00453547	0.393381	0.00176963	0.00685453	0.796759
cg10830025	-0.00166117	0.00632313	0.793263	-0.000625474	0.00343359	0.85579	-0.00239383	0.00518925	0.64549
cg10830050	0.00290735	0.00272942	0.289122	-0.000193415	0.00148213	0.896411	-0.000647843	0.00223997	0.772958
cg10830105	0.000168459	0.0181449	0.992609	-0.011862	0.00985308	0.231219	0.0192952	0.0148911	0.197774
cg10830144	-0.00442375	0.0206353	0.830649	-0.005051	0.0112054	0.653047	-0.00663353	0.0169349	0.696032
cg10830145	0.00555638	0.0188043	0.76818	0.0135569	0.0102111	0.187037	-0.0142979	0.0154322	0.356217
cg10830161	-0.00227043	0.00780461	0.771669	0.00706137	0.00423807	0.0985236	-0.00181179	0.00640506	0.777809
cg10830206	0.0112428	0.0166382	0.500634	-0.00314061	0.0090349	0.728798	-0.00542387	0.0136546	0.691975
cg10830239	0.000936814	0.00725144	0.897443	0.00174917	0.00393769	0.657762	-0.000622715	0.00595109	0.916853
cg10830279	-0.00756865	0.0155091	0.626511	0.0100065	0.00842176	0.237325	0.0136346	0.0127279	0.286408
cg10830310	-2.92892e-05	0.00852903	0.997266	-0.00303363	0.00463144	0.513831	0.00230197	0.00699957	0.742877
cg10830322	0.0511598	0.0179098	0.00512218	-0.00416686	0.00972541	0.669161	-0.0399476	0.0146982	0.00763525
cg10830344	0.00573971	0.00932052	0.539289	-0.00678346	0.00506124	0.182917	-0.00482108	0.00764913	0.52982
cg10830374	-0.0200298	0.010171	0.0514328	0.00657809	0.00552307	0.236209	0.00962076	0.0083471	0.251578
cg10830493	-0.0229039	0.0311184	0.463283	0.00667985	0.016898	0.693383	0.0199966	0.0255382	0.435304
cg10830496	-0.00133671	0.0030657	0.663675	0.000183165	0.00166474	0.912589	0.00213952	0.00251595	0.396959
cg10830518	0.00348328	0.0031608	0.272856	-0.000177599	0.00171638	0.917776	-0.00226114	0.00259399	0.385279
cg10830523	-0.00546081	0.0208786	0.794158	-0.0220944	0.0113375	0.053868	0.022715	0.0171346	0.187692
cg10830544	0.0101205	0.0101239	0.319667	-0.00381112	0.00549751	0.489618	-0.00166218	0.00830848	0.841804
cg10830546	0.0141658	0.0132958	0.289012	-0.000141979	0.0072199	0.984346	-0.00450748	0.0109116	0.680343
cg10830590	0.000182438	0.0022294	0.934928	0.000293372	0.00121061	0.808973	-3.90014e-05	0.00182962	0.983032
cg10830603	-0.0032929	0.0162134	0.839434	0.0015604	0.00880419	0.859651	0.000673575	0.0133059	0.959718
cg10830616	0.00634534	0.0153664	0.680458	-0.00584568	0.00834429	0.485057	0.00452772	0.0126109	0.720258
cg10830649	0.00902898	0.00987359	0.362477	-0.000165727	0.00536157	0.975397	-0.00914184	0.00810302	0.26169
cg10830681	-0.00106373	0.0075595	0.888353	0.000300941	0.00410497	0.941692	-0.00329879	0.00620391	0.595987
cg10830687	-0.00350552	0.0107562	0.745114	-0.00362406	0.00584083	0.536232	0.0099011	0.00882735	0.264458
cg10830713	-0.0134175	0.0110858	0.228744	0.00444658	0.0060198	0.461687	0.00683889	0.00909782	0.453833
cg10830758	0.00196686	0.0109156	0.857336	-0.00329367	0.00592738	0.579564	0.00624054	0.00895815	0.487502
cg10830795	-0.00805604	0.0188184	0.669421	0.00953611	0.0102188	0.352765	0.00129943	0.0154439	0.933099
cg10830822	-0.0197902	0.0155667	0.206299	0.0144281	0.00845306	0.0906723	0.0155721	0.0127752	0.22548
cg10830841	-0.0010772	0.00711821	0.879993	0.00114874	0.00386534	0.766882	0.00413796	0.00584174	0.48023
cg10830889	0.00360181	0.00356026	0.313915	0.000226618	0.00193329	0.906901	-0.00420197	0.00292182	0.153235
cg10830907	-0.0102463	0.00913125	0.264259	-0.00239933	0.00495846	0.629428	0.0127142	0.0074938	0.0925953
cg10831113	0.102271	0.0840414	0.226242	-0.110302	0.0456363	0.0172945	-0.0675735	0.0689708	0.329364
cg10831210	-0.0077804	0.0114434	0.497995	-0.006637	0.00621401	0.287827	0.00724138	0.00939134	0.442318
cg10831212	0.00259765	0.00544083	0.633999	-0.00154807	0.00295448	0.601351	-0.000566334	0.00446516	0.899303
cg10831246	-0.00509764	0.0113198	0.653358	-0.00477565	0.00614686	0.43887	-0.00204606	0.00928985	0.826087
cg10831284	0.00374371	0.00778374	0.631497	0.000177912	0.00422674	0.966502	0.000882621	0.00638794	0.890359
cg10831285	-0.0107239	0.0303152	0.724207	-0.0223965	0.0164618	0.176449	0.0179029	0.024879	0.473299
cg10831313	0.00780256	0.00859475	0.365953	-0.000357387	0.00466713	0.939101	-0.00854965	0.00705351	0.228066
cg10831324	-0.000541202	0.00811644	0.946958	-0.000373243	0.0044074	0.932665	-0.000452158	0.00666097	0.946003
cg10831326	-0.000985481	0.0026001	0.705406	0.00105577	0.00141191	0.456198	0.00155755	0.00213384	0.466986
cg10831353	0.00495346	0.00907378	0.586234	0.0012682	0.00492725	0.797362	-0.00447327	0.00744664	0.549269
cg10831366	-0.00653014	0.00983263	0.507997	-0.00240048	0.00533932	0.653894	0.00383609	0.0080694	0.635454
cg10831391	-0.00227782	0.00365433	0.534364	-0.000463867	0.00198438	0.815606	0.00024157	0.00299902	0.935946
cg10831422	-0.00933181	0.0142426	0.513704	0.00706975	0.00773402	0.362658	0.00558662	0.0116885	0.63363
cg10831427	0.00577845	0.0141187	0.683133	-0.00138339	0.00766675	0.857139	-0.00210895	0.0115869	0.855909
cg10831479	-0.000973059	0.00909223	0.914967	0.000785027	0.00493727	0.87396	-0.000845956	0.00746178	0.909942
cg10831560	0.03766	0.018956	0.049442	-7.3879e-05	0.0102935	0.994286	-0.0137554	0.0155568	0.378512
cg10831607	-0.0032853	0.00343234	0.340584	0.0026318	0.00186383	0.160762	0.00288187	0.00281684	0.308511
cg10831628	0.00409412	0.00948727	0.666922	0.000566282	0.00515178	0.912673	-0.010205	0.00778598	0.192695
cg10831642	-0.00161451	0.0106372	0.879638	0.00471316	0.0057762	0.416285	-0.000772054	0.00872966	0.929687
cg10831683	0.0236387	0.0166449	0.158385	0.00979551	0.00903854	0.280846	-0.0172768	0.0136601	0.208628
cg10831725	-0.0547056	0.0282727	0.0555672	-0.00784134	0.0153527	0.610551	0.0270712	0.0232027	0.245845
cg10831802	0.002106	0.0058854	0.721152	0.00547504	0.0031959	0.0895026	-0.0105465	0.00483001	0.0311204
cg10831836	0.0148016	0.0112477	0.190922	0.00379639	0.00610774	0.535511	-0.0155593	0.00923073	0.0947072
cg10831846	0.0190887	0.00854908	0.0275847	-0.00836703	0.00464233	0.0742311	-0.0166002	0.00701603	0.0197294
cg10831901	-0.01066	0.0292476	0.716203	0.00502236	0.015882	0.752428	0.0104969	0.0240028	0.662735
cg10831911	0.0148591	0.013798	0.283879	0.00620667	0.00749261	0.409254	-0.00870182	0.0113237	0.443861
cg10832005	-0.00364429	0.0026875	0.177872	0.00012788	0.00145937	0.930333	0.00190296	0.00220557	0.390127
cg10832007	0.000423283	0.00267969	0.874778	0.00193574	0.00145513	0.186175	-0.000259454	0.00219916	0.9063
cg10832009	0.0121531	0.00663894	0.0698717	-0.0040007	0.00360508	0.269532	-0.0102269	0.00544842	0.0631633
cg10832012	0.00321031	0.00389747	0.411898	-0.00163948	0.00211641	0.440208	-0.00426841	0.00319856	0.184802
cg10832025	-0.0111535	0.00677497	0.102559	0.00578289	0.00367895	0.118849	0.0106117	0.00556006	0.0589262
cg10832068	0.00865827	0.0181844	0.634921	0.000620349	0.00987451	0.950021	-0.00995554	0.0149235	0.506102
cg10832076	-0.0108757	0.00924423	0.24194	0.00554186	0.00501981	0.272003	0.00673194	0.00758652	0.376824
cg10832088	0.00447093	0.0136097	0.743151	-0.000104013	0.00739037	0.988796	-0.0123988	0.0111692	0.26938
cg10832093	-0.0215676	0.0227078	0.344301	0.00310438	0.0123308	0.801698	0.0091593	0.0186357	0.624059
cg10832096	0.00149806	0.0107632	0.88956	0.00356626	0.00584463	0.543003	-0.00437978	0.00883309	0.620998
cg10832107	-0.000182743	0.0109455	0.98671	-0.000241557	0.00594365	0.967656	0.00170148	0.00898273	0.850115
cg10832166	-0.00562246	0.0114932	0.625675	-0.00282358	0.00624105	0.651857	0.020142	0.0094322	0.0349429
cg10832168	0.00273462	0.00412488	0.508745	-0.00225974	0.0022399	0.315257	-0.000230535	0.00338519	0.945829
cg10832186	-0.0152522	0.0188899	0.421163	0.0154688	0.0102576	0.134412	-0.0011595	0.0155025	0.940514
cg10832239	-0.211112	0.138691	0.130835	0.0187935	0.0753122	0.803408	0.194962	0.113821	0.0895497
cg10832281	-0.0148673	0.0074971	0.0498514	0.00790895	0.00407108	0.0546069	0.0155564	0.0061527	0.0128778
cg10832304	-0.00347742	0.00294467	0.240183	0.00344985	0.00159902	0.0331441	0.00361565	0.00241663	0.137477
cg10832308	0.000568462	0.0197848	0.97713	-0.0125196	0.0107435	0.246411	-0.0107281	0.0162369	0.51017
cg10832328	0.00223903	0.0114692	0.84558	-0.00306662	0.00622803	0.623424	0.00336211	0.00941252	0.72163
cg10832359	-0.00360861	0.0124878	0.773147	0.000310917	0.00678112	0.963513	-9.98291e-05	0.0102484	0.992246
cg10832371	0.0089684	0.00956522	0.350502	-0.00831415	0.00519412	0.112315	-0.00803114	0.00784996	0.308514
cg10832414	0.0100195	0.011933	0.402926	-0.014891	0.00647986	0.0234496	-0.00834167	0.00979311	0.396182
cg10832417	0.00189525	0.0094198	0.840915	-0.000654921	0.00511515	0.898355	-0.00448746	0.00773061	0.562778
cg10832470	-0.000271146	0.0113821	0.981038	-0.00763209	0.00618071	0.219527	0.000277198	0.00934101	0.97638
cg10832476	-0.000963516	0.00370569	0.795342	-0.00219614	0.00201227	0.277493	-0.000198236	0.00304117	0.948146
cg10832495	-0.00580861	0.00346014	0.0960457	0.00518843	0.00187893	0.00674644	0.00224037	0.00283966	0.431834
cg10832528	0.0166583	0.0102917	0.108394	0.000474384	0.00558862	0.932508	-0.0188722	0.00844617	0.0274776
cg10832581	0.00803006	0.0157015	0.610083	-0.00940897	0.00852625	0.272206	-0.0101304	0.0128859	0.433463
cg10832589	0.00276741	0.0130737	0.83275	0.00340468	0.00709928	0.632477	0.0011449	0.0107293	0.915215
cg10832597	0.013242	0.0102479	0.199008	-0.00227927	0.00556484	0.682908	-0.00705149	0.00841024	0.403601
cg10832639	0.00162184	0.0139943	0.907948	-0.0022796	0.00759918	0.764758	-0.0103002	0.0114848	0.371754
cg10832655	-0.0119055	0.0110518	0.283727	0.00776658	0.00600135	0.198328	0.00513894	0.00906994	0.572147
cg10832708	-0.00404208	0.00924024	0.662648	-0.000992926	0.00501764	0.843499	0.00710836	0.00758325	0.350618
cg10832714	0.00148528	0.0113616	0.89623	0.00558171	0.0061696	0.367596	-0.00104058	0.00932422	0.911345
cg10832730	0.00219335	0.00355908	0.53899	-0.00147229	0.00193266	0.447812	-0.00288677	0.00292086	0.32516
cg10832763	-0.00162759	0.00667734	0.80788	0.0035799	0.00362594	0.32566	-0.00268921	0.00547994	0.62459
cg10832788	-0.00796382	0.0164268	0.628778	0.00908983	0.00892011	0.310426	0.00294463	0.0134811	0.827502
cg10832800	-0.114893	0.0570599	0.0464992	0.0456142	0.0309847	0.143835	0.0799997	0.0468278	0.090386
cg10832857	-0.0043069	0.0147013	0.770104	-0.00268112	0.0079831	0.737624	0.00151325	0.012065	0.900416
cg10832886	-0.00914941	0.0155401	0.557228	-0.00672912	0.00843859	0.426923	0.0010679	0.0127534	0.93342
cg10832941	0.00117033	0.00962143	0.903408	-0.00480571	0.00522464	0.359681	0.000733063	0.00789608	0.9262
cg10832949	0.0031088	0.0043303	0.47433	-0.00196017	0.00235144	0.40631	-0.00192801	0.00355378	0.588555
cg10832998	-0.00256809	0.00378235	0.498584	-0.000210563	0.0020539	0.918531	0.00259652	0.00310409	0.404696
cg10833014	-0.00435284	0.00259681	0.0965342	0.00293753	0.00141012	0.0395529	0.00134255	0.00213114	0.530021
cg10833037	-0.000368858	0.00879566	0.966625	-0.00593397	0.00477623	0.216732	-0.00108892	0.00721839	0.880367
cg10833041	-0.00273977	0.00737822	0.711104	0.00596814	0.00400653	0.13919	0.00383737	0.00605513	0.527568
cg10833066	-0.0455611	0.0204702	0.0280714	0.00338756	0.0111157	0.76113	0.0463987	0.0167994	0.00673575
cg10833091	0.000142381	0.00543034	0.97913	0.000434769	0.00294879	0.883055	-0.00271046	0.00445656	0.544311
cg10833114	0.00696677	0.00800843	0.386233	-0.003733	0.00434875	0.392533	-0.00766522	0.00657233	0.246021
cg10833175	0.0129176	0.0160614	0.422979	-0.00808437	0.0087217	0.355994	-0.0043813	0.0131812	0.740228
cg10833215	0.0156602	0.00947439	0.101203	-0.0130583	0.00514479	0.0125436	-0.00711193	0.00777541	0.362366
cg10833236	-0.0473199	0.0165443	0.00506735	0.0184485	0.00898389	0.0423948	0.0295583	0.0135775	0.0316176
cg10833299	0.018964	0.014086	0.180971	-0.00483341	0.00764898	0.528761	-0.00610289	0.01156	0.598611
cg10833311	0.0042881	0.00383382	0.265794	-0.000651392	0.00208185	0.754956	-0.00596897	0.00314633	0.060434
cg10833325	-0.00706628	0.00927764	0.447901	0.0075318	0.00503795	0.137775	0.00782952	0.00761394	0.306058
cg10833393	-0.00353239	0.00758671	0.642421	0.0057463	0.00411974	0.16588	-0.000695894	0.00622623	0.911211
cg10833405	0.00105768	0.00282631	0.708956	-0.000621739	0.00153475	0.686185	-0.0013014	0.00231949	0.575891
cg10833439	0.0019591	0.00937325	0.834827	9.53047e-05	0.00508987	0.985095	-0.00704119	0.00769241	0.362014
cg10833451	-0.0242243	0.023317	0.301123	0.0225059	0.0126616	0.0782505	-0.00159586	0.0191357	0.933687
cg10833454	-0.0119472	0.00897127	0.185705	0.0105852	0.00487159	0.031938	0.00140617	0.00736251	0.848885
cg10833510	-0.00634915	0.0078429	0.419951	0.000636222	0.00425886	0.881521	0.0100106	0.00643648	0.122751
cg10833576	-0.00114795	0.00199435	0.56606	0.00112536	0.00108298	0.301018	0.00103407	0.00163672	0.528833
cg10833629	0.0024474	0.00489288	0.617936	0.00449985	0.00265694	0.0931668	-0.00259	0.00401548	0.520267
cg10833639	-0.000910008	0.00774237	0.906649	0.000108914	0.00420427	0.97938	-0.000972625	0.00635398	0.878621
cg10833685	0.00672615	0.0126427	0.595786	0.00333966	0.00686526	0.62761	0.000937319	0.0103756	0.928182
cg10833825	-0.00115432	0.00386811	0.765947	0.00143241	0.00210047	0.496705	0.000940892	0.00317447	0.767489
cg10833826	0.00703839	0.00696904	0.314735	-0.0032781	0.00378434	0.38825	-0.00310577	0.00571933	0.588207
cg10833829	-0.00297291	0.0146822	0.839913	-0.00498102	0.00797276	0.533426	0.0151884	0.0120494	0.210152
cg10833838	-0.022077	0.0161936	0.175568	0.0133821	0.00879348	0.130924	0.0156125	0.0132897	0.242618
cg10834038	0.00939347	0.00651722	0.152332	-0.00162173	0.00353899	0.64768	-0.00342047	0.00534853	0.523817
cg10834070	-0.00432473	0.00977728	0.659123	-0.00180258	0.00530927	0.734869	0.00162292	0.00802398	0.840088
cg10834074	-0.0010723	0.0100545	0.915262	0.000626657	0.00545979	0.908831	0.00181925	0.00825147	0.825909
cg10834082	0.00922189	0.0135522	0.497637	-0.00217522	0.00735915	0.768108	-0.00491296	0.011122	0.65955
cg10834132	0.00192229	0.00949396	0.839919	-0.0142436	0.00515542	0.00671818	0.000669544	0.00779147	0.931676
cg10834192	-0.00639299	0.00823376	0.439158	0.00102753	0.0044711	0.818662	0.00265577	0.00675725	0.695062
cg10834205	0.000497428	0.00465186	0.915038	0.00198957	0.00252606	0.432613	0.00257496	0.00381767	0.501418
cg10834213	0.0083963	0.0160365	0.601629	0.00303422	0.00870818	0.728181	-0.00439678	0.0131608	0.738954
cg10834214	-0.00220001	0.00340965	0.520123	0.00147646	0.00185151	0.426916	0.00025752	0.00279822	0.926842
cg10834218	-0.00407376	0.00693169	0.557938	0.00600799	0.00376405	0.113324	-0.00333562	0.00568867	0.558834
cg10834281	-0.00330987	0.00999047	0.741046	-0.00821306	0.00542504	0.132915	0.00217433	0.00819895	0.791354
cg10834316	0.00767022	0.0102248	0.45476	0.000249772	0.00555227	0.9642	-0.00924814	0.00839124	0.272816
cg10834330	0.0115568	0.0191522	0.54747	-0.00593725	0.0104	0.56924	-0.0202734	0.0157177	0.199811
cg10834342	0.00571491	0.00944795	0.546502	0.00187732	0.00513043	0.715128	-0.00793361	0.00775371	0.308457
cg10834425	0.147187	0.119331	0.220042	-0.0730296	0.064799	0.262188	-0.0680978	0.0979318	0.488296
cg10834431	-0.00836859	0.0131223	0.52497	-0.000501303	0.0071257	0.944042	0.0152238	0.0107692	0.160291
cg10834460	-0.0487048	0.0165286	0.00392182	0.0166504	0.0089754	0.0662569	0.0292995	0.0135647	0.0329446
cg10834480	0.00343012	0.0113908	0.763884	0.00152685	0.00618547	0.805488	0.00411709	0.0093482	0.6605
cg10834530	-0.000164008	0.0069846	0.981309	0.00574777	0.00379279	0.132527	-0.000506235	0.0057321	0.929786
cg10834561	0.011673	0.0193353	0.547277	-0.00429106	0.0104995	0.683559	0.000542759	0.015868	0.972776
cg10834567	-0.0188682	0.015592	0.228827	0.0034661	0.00846679	0.68306	0.0189569	0.012796	0.141339
cg10834597	-0.023526	0.0121045	0.0545021	0.00131561	0.00657302	0.84173	0.0182901	0.00993392	0.0682911
cg10834613	0.0195237	0.0169543	0.252003	-0.0012452	0.00920655	0.89266	-0.0289127	0.013914	0.0400404
cg10834677	0.000704473	0.0102228	0.945185	0.00590397	0.00555118	0.28986	-0.0015608	0.00838959	0.852756
cg10834721	0.00333751	0.00482083	0.490201	-0.00279071	0.00261781	0.288737	-0.00393258	0.00395634	0.322407
cg10834805	-0.0001729	0.009779	0.985926	0.00463958	0.0053102	0.38418	-0.00480372	0.0080254	0.550694
cg10834819	0.0120776	0.0145569	0.408514	0.00115632	0.00790471	0.883966	-0.00124467	0.0119465	0.917211
cg10834827	-0.01076	0.00660946	0.106391	0.00172904	0.00358907	0.630939	0.0117663	0.00542423	0.0322195
cg10834878	0.0147362	0.0115215	0.203581	0.00659111	0.00625642	0.294423	-0.0136739	0.00945543	0.15098
cg10834893	-0.000458349	0.0129817	0.971899	3.6826e-05	0.00704932	0.995841	-0.000540745	0.0106538	0.959612
cg10834904	-0.0132143	0.00922611	0.154901	0.00322367	0.00500997	0.52127	0.00873551	0.00757165	0.251119
cg10834937	-0.00631696	0.00889436	0.47907	-0.000179777	0.00482982	0.970375	0.00723522	0.00729939	0.323759
cg10835015	-0.0149408	0.0165811	0.369515	-0.000454261	0.00900386	0.959854	0.0170357	0.0136077	0.213256
cg10835034	-0.00179925	0.0120603	0.881679	0.00424308	0.00654898	0.5184	0.00310647	0.00989758	0.75422
cg10835043	0.0570253	0.0443738	0.201453	0.0216655	0.0240959	0.370544	-0.0411536	0.0364166	0.260901
cg10835083	0.0101802	0.0158745	0.522665	-0.00323951	0.00862018	0.707785	-0.00778735	0.0130278	0.551237
cg10835094	-0.00661539	0.00795674	0.407537	0.00334673	0.00432068	0.440247	0.0047555	0.00652991	0.468
cg10835095	0.0106859	0.0137969	0.440286	-0.0100188	0.007492	0.183896	-0.00178356	0.0113228	0.875124
cg10835127	-0.00657468	0.0130531	0.615488	0.00925948	0.0070881	0.194162	0.0123023	0.0107124	0.253288
cg10835128	0.02518	0.0257435	0.330166	0.00145984	0.0139793	0.917019	-0.0257664	0.0211271	0.225229
cg10835172	-0.00540257	0.00293542	0.068394	0.00189033	0.00159399	0.238213	0.00463432	0.00240903	0.0569731
cg10835179	-0.000604984	0.00653892	0.926453	-0.000288677	0.00355077	0.935351	-0.00665773	0.00536634	0.217376
cg10835212	-0.00729703	0.0113454	0.521452	-0.000688757	0.00616079	0.911188	0.00522485	0.00931091	0.575834
cg10835230	-0.00252625	0.00395181	0.523981	-0.000806483	0.00214592	0.707773	0.00125972	0.00324316	0.698454
cg10835266	-0.0111086	0.00831542	0.184338	0.00370675	0.00451545	0.413476	0.00795352	0.00682427	0.246347
cg10835286	0.00419214	0.0193034	0.828478	-0.00768226	0.0104822	0.465185	-0.0027738	0.0158419	0.861328
cg10835304	-0.00154626	0.00690717	0.823279	-0.00138815	0.00375074	0.71202	-0.000692931	0.00566855	0.902931
cg10835306	0.0126787	0.00868897	0.147368	-0.00717908	0.00471829	0.130994	-0.00762424	0.00713083	0.287323
cg10835308	-0.00235696	0.00426618	0.581743	0.000778567	0.00231663	0.737452	0.00132145	0.00350115	0.70658
cg10835365	-0.00319471	0.00976702	0.74422	0.00108348	0.0053037	0.838506	0.00586538	0.00801556	0.465878
cg10835390	-0.00298255	0.00268053	0.268275	-0.00086697	0.00145558	0.552655	0.00410226	0.00219985	0.064876
cg10835416	0.0201287	0.0133538	0.13459	-0.00327431	0.00725141	0.652489	-0.0255293	0.0109592	0.0216586
cg10835417	-0.000526606	0.00870111	0.95185	0.00110035	0.00472489	0.816284	-0.00446272	0.0071408	0.533291
cg10835423	-0.00311262	0.00225109	0.169552	-0.00161777	0.00122239	0.188431	0.00432405	0.00184742	0.0210556
cg10835432	0.00295638	0.0193474	0.878832	0.00179996	0.010506	0.864282	0.00605684	0.015878	0.703596
cg10835448	-0.0101073	0.0079104	0.204038	0.00140319	0.00429551	0.744543	0.0129796	0.00649188	0.0480357
cg10835534	0.00510108	0.0104805	0.627423	0.00145827	0.0056911	0.798247	-0.00676819	0.00860106	0.433032
cg10835547	-0.00192862	0.00207399	0.354455	0.00221032	0.00112622	0.0522178	0.00081234	0.00170207	0.63412
cg10835554	-0.00674829	0.00741117	0.36452	0.000610764	0.00402442	0.879651	0.00806999	0.00608218	0.187314
cg10835559	0.00175466	0.0194623	0.928327	-0.0122333	0.0105684	0.249563	-0.0014278	0.0159723	0.928933
cg10835567	0.00262291	0.00620268	0.673218	0.00329696	0.00336819	0.3298	-0.00824697	0.0050904	0.108073
cg10835584	0.0314031	0.0149178	0.0375615	-0.00810853	0.00810068	0.319039	-0.0321032	0.0122427	0.00997327
cg10835651	-0.0245293	0.0118119	0.040162	0.0015279	0.0064141	0.812162	0.0208076	0.00969373	0.0340303
cg10835659	0.0200418	0.0130091	0.126285	0.00028725	0.0070642	0.967638	-0.0155129	0.0106762	0.149062
cg10835686	-0.0185194	0.00886652	0.0390434	-0.00258664	0.00481471	0.59219	0.0148072	0.00727655	0.0442632
cg10835711	0.0194703	0.0117003	0.0989414	-0.00315267	0.00635352	0.620738	-0.0207233	0.00960218	0.033088
cg10835712	-0.00579103	0.0120652	0.632197	-0.00368844	0.00655168	0.574596	0.00771615	0.00990166	0.437489
cg10835773	0.00669802	0.0215017	0.756002	-0.00400256	0.0116759	0.732399	0.0105545	0.017646	0.550987
cg10835795	-0.00994238	0.00769553	0.199076	0.000930916	0.00417883	0.824128	0.00538138	0.00631554	0.396018
cg10835823	0.00955695	0.0078054	0.223416	-0.000434469	0.0042385	0.918542	-0.012191	0.00640571	0.0596358
cg10835872	-0.00706547	0.00705593	0.318854	0.00270219	0.00383152	0.482144	-0.00276969	0.00579064	0.633383
cg10835874	0.00444036	0.00290845	0.129703	-0.000488363	0.00157935	0.75774	-0.00476157	0.00238689	0.0485286
cg10835876	0.0130694	0.017642	0.460387	-0.00661146	0.00957998	0.491564	-0.00328038	0.0144784	0.821178
cg10835881	0.000602367	0.00317235	0.849753	-0.000809642	0.00172265	0.639287	-0.000662653	0.00260347	0.799564
cg10835893	8.79262e-05	0.00323655	0.978376	0.00166599	0.00175751	0.345247	-0.000497939	0.00265616	0.851641
cg10835912	-0.0173974	0.0183856	0.346092	0.00280245	0.00998375	0.779467	-0.00669447	0.0150886	0.658148
cg10835914	-0.00147577	0.002263	0.515679	-0.000918953	0.00122886	0.45617	0.00172625	0.00185719	0.354667
cg10835972	0.00578862	0.0216647	0.789822	0.0131686	0.0117644	0.265425	0.00627974	0.0177797	0.724617
cg10836028	0.00823836	0.0266986	0.758233	-0.014844	0.0144979	0.308143	0.0120091	0.0219109	0.584743
cg10836034	-0.00028674	0.00284587	0.919927	-0.00105177	0.00154537	0.497557	0.00150258	0.00233554	0.521333
cg10836036	-0.000554935	0.00237598	0.81576	0.000485484	0.0012902	0.70743	-0.00021999	0.00194991	0.910378
cg10836056	-0.000880655	0.0152215	0.953968	-0.00128258	0.00826562	0.876971	-0.00178142	0.012492	0.886863
cg10836059	0.00506096	0.0111371	0.65042	0.00026036	0.00604767	0.965739	-0.00508797	0.00913995	0.578881
cg10836082	0.00421029	0.0104055	0.68654	-0.00732543	0.00565039	0.197535	0.000663753	0.00853953	0.938186
cg10836101	0.017555	0.00991287	0.0793416	0.00188777	0.00538289	0.726486	-0.0224305	0.00813526	0.00682757
cg10836110	-0.0218191	0.0167425	0.195222	0.0172734	0.00909152	0.0600587	0.0101741	0.0137402	0.460596
cg10836120	-0.0130096	0.0168158	0.440795	-0.00185567	0.00913132	0.839339	0.00740984	0.0138003	0.592399
cg10836125	-0.0117102	0.00856346	0.174269	-0.000383801	0.00465014	0.934371	0.00580965	0.00702783	0.410218
cg10836167	0.0329431	0.0201918	0.105643	-0.0199416	0.0109645	0.0716726	-0.0200171	0.0165709	0.229651
cg10836173	0.00279093	0.00353927	0.432065	0.00056523	0.0019219	0.769236	-0.00308197	0.00290459	0.290984
cg10836193	-0.022193	0.0150219	0.142432	0.0208412	0.00815722	0.0119874	0.0111836	0.0123281	0.366305
cg10836250	0.000198383	0.00251202	0.937197	-0.00151409	0.00136408	0.269434	0.000984412	0.00206156	0.633948
cg10836258	-0.00232625	0.0110153	0.833135	-0.00592709	0.00598155	0.323912	0.0109942	0.00904002	0.226523
cg10836377	0.0199475	0.0105623	0.0615864	-0.00139466	0.00573558	0.808335	-0.0220256	0.00866827	0.0124496
cg10836392	8.35232e-05	0.00247062	0.973093	0.000290246	0.0013416	0.829121	0.00156617	0.00202758	0.441513
cg10836401	0.00187597	0.00304369	0.538938	-0.000417783	0.00165279	0.800914	-0.00207724	0.00249788	0.407435
cg10836402	-0.00119114	0.00258227	0.645512	3.19223e-05	0.00140223	0.981879	0.00129277	0.00211921	0.543103
cg10836406	0.00125166	0.0142802	0.930314	-0.000759603	0.00775446	0.922145	0.00455484	0.0117194	0.698281
cg10836431	5.55587e-06	0.0114297	0.999613	0.00059216	0.00620657	0.924164	-0.00266139	0.0093801	0.777153
cg10836450	-0.00951222	0.00939963	0.313769	0.000733767	0.0051042	0.885955	0.00884557	0.00771406	0.254001
cg10836477	-0.0245661	0.0120972	0.0446948	0.0165754	0.00656903	0.0130562	0.0205471	0.00992788	0.040829
cg10836508	-0.0343244	0.0192475	0.0772918	0.0251739	0.0104518	0.0176766	0.00426007	0.0157959	0.787901
cg10836509	-0.0181079	0.0100934	0.0755563	0.00629675	0.00548095	0.253113	0.01679	0.00828344	0.0450879
cg10836540	0.0135042	0.0109846	0.221556	-0.00416713	0.00596488	0.48627	-0.00847708	0.00901482	0.349099
cg10836627	-0.0111581	0.00861947	0.198196	-0.0018703	0.00468055	0.690234	0.0121841	0.0070738	0.0878033
cg10836639	-0.0237477	0.0105128	0.0258596	0.00914886	0.0057087	0.111887	0.0115752	0.00862765	0.182474
cg10836661	-0.0117042	0.0109129	0.28584	-0.00210526	0.00592596	0.723075	0.0103444	0.008956	0.250583
cg10836733	-0.00463436	0.00760663	0.543613	0.00475574	0.00413056	0.252083	0.00475867	0.00624259	0.447518
cg10836755	-0.00450129	0.00970545	0.643715	-0.00228718	0.00527026	0.665155	0.0113655	0.00796504	0.156434
cg10836768	0.00450511	0.0102853	0.662235	-0.00369829	0.00558515	0.509251	0.00634438	0.00844092	0.453884
cg10836779	-0.00413853	0.0163991	0.801231	0.0112105	0.00890505	0.210734	0.00446914	0.0134584	0.740467
cg10836809	-0.0128885	0.0172117	0.455562	0.00598966	0.0093463	0.522947	0.00226154	0.0141252	0.873091
cg10836848	0.00677645	0.00887431	0.446739	-0.00413664	0.00481894	0.392531	-0.00790978	0.00728294	0.279822
cg10836887	0.00632438	0.00221353	0.00511277	-0.000332112	0.00120199	0.782835	-0.00572133	0.00181659	0.00210632
cg10836912	0.0135154	0.0123277	0.275323	-0.000131944	0.00669421	0.98431	-0.00268224	0.0101171	0.791413
cg10836918	0.00906179	0.0124292	0.467506	0.00101555	0.0067493	0.880672	-0.00794979	0.0102003	0.437438
cg10836978	-0.00726476	0.0049684	0.146539	-0.00292771	0.00269794	0.280222	0.00802748	0.00407745	0.0514972
cg10836985	-0.000848852	0.00899906	0.925021	-0.00279806	0.00488668	0.568092	0.00146094	0.00738532	0.843553
cg10836986	-0.00755328	0.00405381	0.0650939	0.00186907	0.0022013	0.397684	0.00505918	0.00332687	0.131204
cg10836991	-0.022829	0.0135036	0.0937468	-0.00106801	0.00733273	0.884465	0.0194895	0.0110821	0.0814176
cg10837008	-0.000708931	0.00767746	0.926596	0.00230646	0.00416902	0.581224	-0.000985251	0.00630071	0.876027
cg10837016	-0.0203231	0.0157812	0.200519	0.0103861	0.00856954	0.228115	0.0102475	0.0129513	0.430509
cg10837110	-0.00840571	0.0206822	0.685222	0.00772564	0.0112309	0.492968	0.014193	0.0169734	0.40486
cg10837111	-0.00314006	0.0075632	0.678822	0.0021147	0.00410698	0.607653	0.00311692	0.00620694	0.616554
cg10837116	0.0112724	0.00754122	0.137839	-0.00248863	0.00409504	0.544627	-0.00836214	0.0061889	0.17942
cg10837142	0.011374	0.0153484	0.460241	-0.00207796	0.00833452	0.803578	-3.27533e-05	0.0125961	0.99793
cg10837229	-0.0408933	0.0185979	0.0299852	0.0262674	0.0100991	0.010574	0.0337342	0.0152629	0.0291613
cg10837251	0.00326097	0.00860882	0.705571	-0.00127467	0.00467477	0.785618	-0.00247884	0.00706506	0.726365
cg10837265	0.000906146	0.00457242	0.843273	-0.00275524	0.00248292	0.269558	-0.00148814	0.00375247	0.692449
cg10837278	0.0124414	0.0118273	0.295138	-0.00147167	0.00642246	0.819182	-0.00437181	0.00970636	0.653304
cg10837312	-0.01078	0.0124512	0.388495	0.00555586	0.00676129	0.413015	0.0102879	0.0102184	0.316243
cg10837378	-0.00996347	0.00721993	0.170386	0.00197409	0.00392057	0.615605	0.00928891	0.00592522	0.119826
cg10837383	-0.0096054	0.00764476	0.211608	-0.00402367	0.00415126	0.33454	0.0079101	0.00627387	0.210049
cg10837404	-0.00610123	0.00816555	0.456543	0.00886752	0.00443407	0.0479798	0.00768175	0.00670128	0.254154
cg10837482	0.0243033	0.0227248	0.287204	0.00305086	0.0123401	0.805189	-0.0206849	0.0186497	0.269796
cg10837488	-0.00187588	0.0106241	0.860172	0.000970522	0.00576909	0.866713	-0.00809656	0.00871893	0.35512
cg10837625	0.0272018	0.0120655	0.026145	-0.00987185	0.00655184	0.134747	-0.0175499	0.0099019	0.0791012
cg10837653	-0.012011	0.00986579	0.226042	-0.00345414	0.00535733	0.520431	0.0182543	0.00809662	0.0261413
cg10837676	-0.00162048	0.00596147	0.786266	-0.0028285	0.0032372	0.384159	0.00570165	0.00489244	0.246378
cg10837685	0.017786	0.0134417	0.188515	-0.0195787	0.00729913	0.00843859	-0.00841767	0.0110313	0.447054
cg10837783	0.00496005	0.0241438	0.83761	-0.000745009	0.0131106	0.954788	-0.0108993	0.0198143	0.583383
cg10837806	-0.00335281	0.00806043	0.67825	0.000960284	0.00437698	0.82675	0.000905889	0.006615	0.891325
cg10837843	-0.000125958	0.00658419	0.984772	0.000638488	0.00357535	0.858596	0.000814067	0.00540349	0.880523
cg10837846	-0.016045	0.0207416	0.440846	0.00777137	0.0112631	0.491659	0.0147411	0.0170222	0.388378
cg10837858	0.0041256	0.00686575	0.549146	-0.00121726	0.00372824	0.744668	-0.00350771	0.00563456	0.534878
cg10837924	-0.0016513	0.0111774	0.882821	-0.00735333	0.00606954	0.228294	0.00482205	0.00917299	0.600169
cg10837957	0.000647524	0.00649498	0.920767	0.00286609	0.00352691	0.418182	0.000178527	0.00533028	0.973342
cg10838001	0.0177295	0.0226715	0.435885	-0.00516912	0.0123111	0.675395	-0.0111959	0.018606	0.548587
cg10838086	0.00541064	0.0124356	0.664347	0.00493948	0.00675278	0.466046	-0.00058697	0.0102056	0.95424
cg10838157	8.02907e-05	0.0102366	0.993756	-0.00696097	0.0055587	0.213129	0.00194309	0.00840095	0.817516
cg10838318	0.00661807	0.0102973	0.521757	-0.00141412	0.00559166	0.800819	-0.013422	0.00845077	0.115099
cg10838357	-0.00433042	0.00605452	0.475978	1.14867e-05	0.00328773	0.997219	0.005582	0.00496881	0.263709
cg10838368	-0.0299838	0.0224894	0.185208	0.000360053	0.0122122	0.976533	0.016386	0.0184565	0.376577
cg10838385	-0.00233529	0.00268731	0.386735	-2.91966e-05	0.00145927	0.984073	-0.000926045	0.00220541	0.67538
cg10838389	0.0395971	0.0247644	0.112699	-0.0186498	0.0134476	0.168292	-0.00605489	0.0203236	0.766323
cg10838410	-0.0058013	0.0245688	0.813775	0.00182234	0.0133413	0.891602	0.0206568	0.020163	0.307851
cg10838437	-0.00281131	0.0147534	0.849226	-0.00329626	0.0080114	0.681546	-0.00323037	0.0121078	0.790121
cg10838469	0.00844521	0.0115997	0.468127	-0.00424533	0.00629888	0.501737	-0.00660015	0.0095196	0.489569
cg10838510	4.61322e-05	0.00671414	0.99453	0.00267628	0.00364592	0.464481	0.000974935	0.00551013	0.859885
cg10838531	-0.0121654	0.0124354	0.330077	0.000971739	0.00675266	0.885839	0.005466	0.0102054	0.593317
cg10838533	-0.00401315	0.00943769	0.671503	-0.0025833	0.00512486	0.615219	0.00510261	0.00774529	0.5114
cg10838535	-0.000805669	0.00310569	0.795798	-0.000157504	0.00168646	0.925761	0.00273166	0.00254877	0.286176
cg10838565	-0.00931696	0.0170188	0.585178	0.00477393	0.00924158	0.606493	0.000663409	0.0139669	0.962202
cg10838627	0.017285	0.0126188	0.173545	-0.00849146	0.00685228	0.217903	-0.00184648	0.010356	0.858814
cg10838653	-0.0087879	0.00838936	0.297163	-0.000604064	0.0045556	0.894753	0.000485657	0.00688495	0.943893
cg10838664	0.00407513	0.00176432	0.0227686	-0.00185349	0.000958062	0.0556049	-0.00212789	0.00144794	0.144523
cg10838683	0.000516549	0.009429	0.956411	0.00494178	0.00512014	0.336579	-0.00843807	0.00773815	0.277898
cg10838744	0.00612494	0.00658874	0.35461	-0.00412107	0.00357782	0.251886	-0.00117646	0.00540722	0.828165
cg10838747	-0.0137118	0.0100158	0.173782	0.00824876	0.0054388	0.132224	0.00932557	0.00821975	0.259038
cg10838757	-0.000961165	0.00271206	0.723714	0.00106875	0.0014727	0.46956	0.000176066	0.00222572	0.937093
cg10838789	0.00974516	0.00440408	0.0289798	-0.00597028	0.00239151	0.0140268	-0.00514025	0.00361432	0.157801
cg10838809	0.00934193	0.0106484	0.382231	-0.00131167	0.00578229	0.820967	-0.00432662	0.00873888	0.621517
cg10838844	0.036315	0.0229314	0.116147	-0.00706783	0.0124522	0.571466	-0.0206754	0.0188193	0.274329
cg10838925	0.0133798	0.00900382	0.140137	-0.00716896	0.00488926	0.145429	-0.00672526	0.00738922	0.364737
cg10838944	-0.00199948	0.00258971	0.441719	0.00368274	0.00140626	0.0100678	-0.000448064	0.00212531	0.833416
cg10838976	0.0322177	0.0160556	0.0472428	-0.0183783	0.00871855	0.0373061	-0.0339079	0.0131765	0.0114023
cg10839010	-0.000933982	0.00227977	0.682835	-0.000799571	0.00123796	0.519704	-5.08979e-05	0.00187095	0.978346
cg10839041	-0.000461536	0.00253206	0.855701	1.53737e-05	0.00137496	0.991099	0.00116106	0.002078	0.577476
cg10839108	-0.000370164	0.00459075	0.935881	-0.000234267	0.00249287	0.9253	0.00290875	0.00376752	0.441735
cg10839128	-0.0122107	0.0110671	0.272292	0.00360915	0.00600969	0.549371	0.0142986	0.00908254	0.11829
cg10839265	0.0103283	0.00459811	0.0266878	-0.00376155	0.00249687	0.134804	-0.0040561	0.00377356	0.284784
cg10839272	0.014968	0.014639	0.308798	-0.00796524	0.00794926	0.318538	-0.00454813	0.0120138	0.705734
cg10839276	0.00799936	0.00810496	0.325823	-0.0047913	0.00440116	0.278691	-0.003979	0.00665155	0.550932
cg10839291	0.0308854	0.0124823	0.0148759	-0.00839467	0.00677817	0.218172	-0.0256808	0.010244	0.0136404
cg10839320	-0.000928474	0.00815336	0.909543	-0.00134956	0.00442745	0.761082	0.00140002	0.00669127	0.834655
cg10839322	0.0177651	0.00920215	0.0561149	-0.000542541	0.00499696	0.913738	-0.0128233	0.00755199	0.0923352
cg10839385	0.001554	0.0138588	0.910924	0.000741227	0.00752563	0.92172	-0.00903943	0.0113736	0.428458
cg10839457	0.0110488	0.0163905	0.501662	-0.0138006	0.00890039	0.123879	-0.00860203	0.0134513	0.523831
cg10839475	0.00313463	0.0115805	0.787144	4.32984e-05	0.00628847	0.994519	-0.00260864	0.00950387	0.78423
cg10839488	-0.00973395	0.00588225	0.100816	0.00139004	0.00319419	0.664286	0.00433251	0.00482743	0.371424
cg10839502	0.00686108	0.00906742	0.450863	-0.0015208	0.0049238	0.758007	-0.0014343	0.00744142	0.847513
cg10839528	-0.0127441	0.020394	0.533332	0.000867211	0.0110743	0.937725	0.00796674	0.0167368	0.635018
cg10839546	-0.00651198	0.00623659	0.298702	0.00390898	0.0033866	0.2509	0.00348337	0.00511822	0.497566
cg10839549	0.0312926	0.0217218	0.152535	-0.0160141	0.0117954	0.177352	-0.0334817	0.0178266	0.0630029
cg10839569	-0.0085444	0.0137994	0.537074	-0.00306109	0.00749337	0.683696	0.011695	0.0113249	0.304015
cg10839583	0.021349	0.015619	0.174457	-0.000936465	0.00848145	0.912283	-0.0165213	0.0128182	0.200139
cg10839584	0.00778867	0.00964661	0.421179	0.00870151	0.00523831	0.0995354	-0.00633581	0.00791675	0.42526
cg10839615	-0.00297166	0.00936409	0.751582	0.000780741	0.0050849	0.878253	0.00596981	0.00768489	0.43893
cg10839663	0.00776458	0.00422274	0.0686492	-0.00521308	0.00229304	0.0249414	-0.00719838	0.00346551	0.0401163
cg10839684	-0.000252895	0.004199	0.952084	-0.00156401	0.00228015	0.494204	2.80838e-05	0.00344602	0.993512
cg10839745	0.0109531	0.0103055	0.290182	-0.0130257	0.00559612	0.0217611	-0.00255454	0.00845751	0.763189
cg10839746	0.012227	0.0118166	0.303067	-0.000255562	0.00641668	0.968303	-0.00841576	0.00969763	0.387384
cg10839790	0.0127517	0.0280381	0.650149	-0.0294297	0.0152253	0.0558131	0.00179564	0.0230102	0.937941
cg10839795	-0.00224496	0.00269346	0.406376	0.00243186	0.0014626	0.0992218	-0.00195502	0.00221046	0.378388
cg10839823	0.0362322	0.0150622	0.0178182	0.0103813	0.00817908	0.207032	-0.0365263	0.0123612	0.00382633
cg10839907	0.0105065	0.00955873	0.274102	-0.0041111	0.00519059	0.430048	-0.0106924	0.00784462	0.175661
cg10839945	-0.00544869	0.00798278	0.496323	0.00360247	0.00433482	0.407743	0.00595496	0.00655128	0.36535
cg10839997	-0.034142	0.0174662	0.0531502	0.0249883	0.00948449	0.00963694	0.0151459	0.0143341	0.292991
cg10840006	0.0103755	0.00981282	0.29267	0.00257784	0.00532856	0.629505	-0.0117057	0.00805315	0.148917
cg10840007	-0.00472664	0.00320022	0.142541	-0.000365254	0.00173779	0.833914	0.0051606	0.00262635	0.0519436
cg10840064	-0.00403398	0.00785782	0.608721	0.00267452	0.00426696	0.53209	-0.00294218	0.00644873	0.649115
cg10840135	-0.00211848	0.00910187	0.816386	-0.0024076	0.0049425	0.627142	0.00854882	0.00746969	0.254914
cg10840144	-0.0135942	0.01351	0.316511	0.00331889	0.00733621	0.651873	0.0141923	0.0110873	0.203222
cg10840227	0.0162358	0.0138124	0.242352	6.4089e-05	0.00750042	0.993198	-0.0125351	0.0113355	0.271214
cg10840277	-0.0288669	0.0168176	0.0888897	0.000665001	0.00913229	0.942083	0.0144263	0.0138018	0.298201
cg10840312	0.0020294	0.00232542	0.384727	5.24529e-06	0.00126275	0.996693	-0.00100293	0.00190842	0.600274
cg10840343	-0.0193059	0.0137173	0.162125	-0.000854231	0.00744879	0.908907	0.0120675	0.0112575	0.286086
cg10840358	-0.016699	0.0101061	0.101312	0.00870951	0.00548783	0.11537	0.00335079	0.00829385	0.68699
cg10840361	0.00759801	0.0125374	0.545745	0.00269916	0.00680807	0.69253	0.000136652	0.0102892	0.989428
cg10840378	-0.00407061	0.0108014	0.707005	0.00272802	0.00586541	0.642778	0.00546347	0.0088645	0.538949
cg10840412	-0.0138123	0.0150322	0.360185	0.000294657	0.0081628	0.97127	0.00547999	0.0123366	0.657765
cg10840460	0.00651208	0.00780254	0.405746	-0.00450424	0.00423694	0.29007	-0.000646308	0.00640336	0.919788
cg10840513	0.0239335	0.0142781	0.0965307	-0.0224394	0.00775328	0.00458489	-0.00813052	0.0117177	0.489227
cg10840526	-0.00878305	0.00661076	0.18673	-0.000212921	0.00358978	0.95281	0.00642647	0.00542529	0.238753
cg10840551	0.0241491	0.036754	0.512523	-0.0109669	0.0199582	0.583782	-0.0132711	0.0301631	0.660817
cg10840597	0.0149982	0.0121221	0.218624	0.00573285	0.00658253	0.385695	-0.0143331	0.00994829	0.152492
cg10840615	-0.0189111	0.0167962	0.26265	-0.0014274	0.00912066	0.875925	0.0138603	0.0137842	0.316854
cg10840662	-0.00334512	0.0102811	0.745523	0.000734764	0.00558287	0.895533	0.00290924	0.00843748	0.730904
cg10840690	0.0131654	0.00819061	0.110837	-0.00898806	0.00444767	0.0457248	-0.0058368	0.00672184	0.387103
cg10840704	-0.00473224	0.0101924	0.643358	0.000578569	0.00553471	0.916935	0.00202775	0.0083647	0.808908
cg10840796	-0.0119865	0.00954266	0.211741	0.00507405	0.00518186	0.329632	0.00384678	0.00783143	0.624266
cg10840822	-0.00844352	0.0124604	0.499429	0.00381302	0.00676624	0.574217	0.00520803	0.0102259	0.611564
cg10840851	-0.00593255	0.0138624	0.669518	-0.00530715	0.0075276	0.482284	0.0138884	0.0113766	0.224777
cg10840864	-0.00622977	0.0121695	0.609735	-0.00784834	0.00660829	0.237529	0.00874459	0.00998721	0.383167
cg10840938	0.00137264	0.0028615	0.632397	0.000297359	0.00155386	0.848589	-0.00184701	0.00234837	0.433262
cg10840945	0.00164627	0.00338627	0.627821	-0.000433616	0.00183881	0.814016	-0.0016905	0.00277903	0.544239
cg10840994	0.0300049	0.0184978	0.107649	6.85719e-06	0.0100447	0.999457	-0.0351	0.0151807	0.0226315
cg10841025	-0.02001	0.0168387	0.237261	0.0113513	0.00914379	0.217091	0.0110489	0.0138192	0.425705
cg10841064	-0.0144221	0.0120412	0.233596	0.00421001	0.00653861	0.521	0.0238961	0.00988191	0.0172408
cg10841076	-0.00339964	0.00282429	0.231283	-5.36542e-05	0.00153365	0.972155	0.00248952	0.00231782	0.285139
cg10841077	0.0103783	0.008456	0.222319	0.0010632	0.00459178	0.817322	-0.0110447	0.00693964	0.114359
cg10841124	-0.0116353	0.00687748	0.0935143	0.000729527	0.00373461	0.845486	0.00397701	0.00564418	0.482536
cg10841138	-0.0417424	0.0227667	0.069435	0.0201311	0.0123628	0.106311	0.0362882	0.0186841	0.0546706
cg10841168	-0.0034975	0.0104915	0.739492	0.00237929	0.00569708	0.677029	0.000927854	0.0086101	0.91438
cg10841189	-0.00143454	0.00936147	0.878491	0.00938182	0.00508347	0.0676465	-0.000652047	0.00768274	0.932518
cg10841206	0.00528424	0.0076533	0.491364	-0.0017964	0.0041559	0.666404	-0.00268699	0.00628088	0.66963
cg10841248	-0.00384938	0.0101457	0.705114	0.00963343	0.00550932	0.0831554	-0.000948859	0.00832633	0.909478
cg10841258	-0.00552825	0.00261142	0.0365185	0.00289801	0.00141806	0.0433775	0.00252813	0.00214313	0.240688
cg10841270	0.00808638	0.023875	0.735484	-0.0273902	0.0129646	0.0368894	0.015188	0.0195936	0.439915
cg10841282	-0.00393194	0.00665392	0.555785	0.000993576	0.00361322	0.783845	0.00661201	0.00546072	0.228555
cg10841338	0.0293702	0.0239624	0.222938	-0.0166349	0.0130121	0.203793	-0.0224779	0.0196654	0.255511
cg10841340	-0.00708111	0.0104895	0.501048	0.00568554	0.00569599	0.32039	-0.00336303	0.00860845	0.696799
cg10841360	-0.0131422	0.00850738	0.125267	0.00516042	0.00461969	0.266407	0.0132374	0.00698181	0.0605864
cg10841437	-0.0269599	0.0198383	0.176933	0.0171485	0.0107726	0.114287	0.00681648	0.0162809	0.676266
cg10841463	0.0135297	0.023543	0.566681	4.90606e-05	0.0127844	0.996945	-0.00764166	0.0193212	0.693235
cg10841505	-0.000611789	0.00889079	0.945265	-0.00290952	0.00482788	0.547983	0.000678093	0.00729646	0.926125
cg10841529	0.00301624	0.00459051	0.512515	-0.00139105	0.00249275	0.577952	0.00189894	0.00376733	0.615231
cg10841540	0.00524708	0.00664681	0.431569	-0.00538271	0.00360936	0.138739	-0.00208023	0.00545488	0.703678
cg10841552	-0.00615771	0.0052717	0.245304	0.00172739	0.00286265	0.547469	0.00181268	0.00432636	0.676044
cg10841563	0.00902299	0.00904464	0.32066	0.00322781	0.00491143	0.512422	-0.00397012	0.00742273	0.593826
cg10841593	0.00454676	0.00389816	0.245981	-0.000608146	0.00211678	0.774425	-0.00122074	0.00319913	0.703506
cg10841650	0.0317515	0.0192884	0.102588	-0.0110572	0.010474	0.293427	-0.0312958	0.0158295	0.0505378
cg10841673	0.00208908	0.00332095	0.530613	3.98541e-05	0.00180334	0.982408	-0.000520015	0.00272542	0.849033
cg10841674	-0.00748481	0.0103704	0.471982	0.000390699	0.00563136	0.944814	0.0103946	0.00851076	0.224564
cg10841686	-0.0244524	0.0207991	0.242276	0.017235	0.0112944	0.129884	0.017367	0.0170694	0.311177
cg10841701	-0.0065047	0.00596414	0.277816	0.00278533	0.00323865	0.391645	0.00471447	0.00489463	0.337563
cg10841756	-0.00214075	0.00203209	0.294433	-0.00111547	0.00110347	0.314294	0.00251943	0.00166769	0.133724
cg10841775	0.000205932	0.00490774	0.966606	0.00315957	0.00266501	0.238344	-0.000278164	0.00402767	0.945065
cg10841913	-0.0139115	0.00735599	0.0612307	-0.00284456	0.00399446	0.477893	0.0078313	0.00603689	0.197262
cg10841917	-0.0141029	0.0171684	0.41317	0.00677368	0.00932279	0.469032	0.0154717	0.0140897	0.274564
cg10841956	0.0330129	0.0210529	0.119732	-0.0157347	0.0114322	0.171507	-0.0327174	0.0172777	0.0609023
cg10841988	0.00563279	0.00686452	0.413669	0.00171276	0.00372758	0.646794	-0.00566064	0.00563355	0.317194
cg10842070	0.0162691	0.0237654	0.495054	-0.0101891	0.0129051	0.431495	-0.0038005	0.0195037	0.845862
cg10842080	-0.0382217	0.0155407	0.0154724	0.00755241	0.00843895	0.37277	0.0302152	0.0127539	0.0195755
cg10842088	-0.00322065	0.00630585	0.610557	-0.00172783	0.00342421	0.614855	0.00465946	0.00517507	0.369892
cg10842095	-0.0122629	0.0101096	0.227733	0.0150789	0.00548974	0.00703427	-0.00140599	0.00829673	0.865744
cg10842126	0.00252415	0.0104048	0.808771	0.000147316	0.00565003	0.979246	-0.00872663	0.00853898	0.309035
cg10842141	-0.00881133	0.00838887	0.295855	0.000973993	0.00455533	0.831088	0.0129502	0.00688455	0.0626086
cg10842164	0.0114899	0.00993591	0.250023	0.000501172	0.00539541	0.926161	-0.0141567	0.00815417	0.0853408
cg10842229	0.0144995	0.0152411	0.343515	0.00124043	0.00827624	0.881135	-0.0136358	0.012508	0.278023
cg10842243	-0.00410354	0.00828208	0.621256	0.00614305	0.00449734	0.174748	-0.00509378	0.00679691	0.4552
cg10842290	0.0215103	0.0221175	0.332911	-0.026669	0.0120102	0.028433	-0.00147096	0.0181513	0.935558
cg10842296	-0.0155424	0.0228773	0.498324	0.00495083	0.0124229	0.691015	0.00677587	0.0187749	0.718866
cg10842314	0.000496896	0.0045979	0.914137	-0.0015742	0.00249676	0.529677	-0.001084	0.00377339	0.774443
cg10842318	0.00576392	0.00976334	0.556158	-0.00426588	0.0053017	0.422771	0.000857499	0.00801254	0.914968
cg10842341	0.000335994	0.0127684	0.979054	0.0005316	0.00693348	0.939024	-0.00279683	0.0104787	0.790041
cg10842385	0.00430439	0.0137687	0.75516	-0.00101771	0.00747668	0.891976	-0.00406572	0.0112996	0.719679
cg10842403	-0.00178742	0.00896691	0.842369	0.00112333	0.00486922	0.817976	-0.0016854	0.00735893	0.819273
cg10842456	-0.00119509	0.00728873	0.87006	-0.00330674	0.00395793	0.405263	0.00499173	0.00598169	0.405808
cg10842515	0.0180026	0.0115546	0.122094	-0.00319741	0.00627438	0.611354	-0.0097141	0.00948258	0.307887
cg10842530	-0.000940541	0.0147177	0.949161	0.00277321	0.00799201	0.729256	0.00179031	0.0120785	0.882438
cg10842540	-0.0016969	0.0260751	0.948231	0.0216599	0.0141593	0.128954	0.0105275	0.0213992	0.623728
cg10842557	0.00877731	0.00766713	0.254778	-0.00495619	0.00416341	0.236446	-0.00152472	0.00629223	0.808986
cg10842588	-0.00529853	0.00729559	0.469219	0.00199806	0.00396166	0.615024	0.00224327	0.00598732	0.708627
cg10842702	0.00906378	0.0127952	0.480211	0.000196503	0.00694805	0.977489	-0.0118682	0.0105007	0.26084
cg10842775	-5.81597e-06	0.00868109	0.999467	-0.000227174	0.00471401	0.961651	0.00237498	0.00712436	0.739497
cg10842801	-0.0329617	0.0308589	0.287795	0.00944299	0.016757	0.574225	0.027858	0.0253252	0.273728
cg10842804	-0.00432071	0.00280382	0.126187	0.00128186	0.00152253	0.401657	0.00296497	0.00230103	0.200262
cg10842818	-0.0101513	0.0119198	0.396266	-0.00414108	0.00647269	0.523647	0.00683332	0.00978228	0.486313
cg10842863	-0.00137861	0.00389843	0.724291	-0.00017595	0.00211693	0.933911	0.00101342	0.00319935	0.752027
cg10842868	-0.00512741	0.00738445	0.488926	0.00584491	0.00400991	0.147795	0.00336467	0.00606024	0.579883
cg10842913	-0.0121318	0.00663096	0.0700221	-0.00329115	0.00360075	0.362706	0.0099884	0.00544188	0.0691375
cg10843030	-0.0125677	0.0117856	0.288593	0.0124858	0.00639981	0.053604	0.0014776	0.00967213	0.878861
cg10843037	-0.00041766	0.00719334	0.953805	0.00175063	0.00390613	0.654909	-0.00177663	0.0059034	0.76402
cg10843046	-0.00668106	0.0112541	0.553963	0.00320899	0.00611124	0.600573	0.00112734	0.00923601	0.903075
cg10843076	-0.00333476	0.022631	0.883123	0.00096069	0.0122891	0.937832	0.0117256	0.0185727	0.529132
cg10843111	-0.00363142	0.0027175	0.184207	0.000667871	0.00147566	0.651735	0.00195217	0.00223019	0.383298
cg10843148	0.0135365	0.0153323	0.379229	0.00787714	0.00832577	0.346164	-0.023195	0.0125829	0.067966
cg10843156	-0.00024592	0.00180504	0.89188	0.00135116	0.000980175	0.17085	-0.000192177	0.00148135	0.897017
cg10843210	-0.0592162	0.0219983	0.00821612	0.0269841	0.0119455	0.0258594	0.0459117	0.0180535	0.0123774
cg10843232	0.00145763	0.0130082	0.910984	-0.0133494	0.00706374	0.061411	0.0205208	0.0106755	0.0571641
cg10843276	-0.00141838	0.0112245	0.899674	0.000530431	0.00609514	0.93081	-0.00208185	0.00921169	0.82162
cg10843280	0.0623667	0.0335162	0.0654435	-0.0108907	0.0182	0.550809	-0.0366275	0.0275059	0.185738
cg10843283	0.0088943	0.0101548	0.383009	-0.0047262	0.00551428	0.393262	-0.0109032	0.00833382	0.193495
cg10843310	0.00441647	0.0118006	0.708933	-0.000989505	0.00640799	0.877564	-0.00181569	0.0096845	0.851626
cg10843343	-0.0198655	0.0103353	0.0571795	0.00906848	0.00561229	0.108997	0.0157392	0.00848194	0.0661861
cg10843401	0.005509	0.00905781	0.544305	-0.00140163	0.00491858	0.776205	-0.00376163	0.00743353	0.613844
cg10843406	-0.00824811	0.00744274	0.270189	0.00612856	0.00404157	0.132291	0.000710667	0.00610809	0.907588
cg10843418	0.00413671	0.0105759	0.696446	-0.0084837	0.00574292	0.142467	0.00215444	0.00867937	0.804423
cg10843426	-0.0033537	0.00775429	0.666228	0.00173226	0.00421074	0.681586	0.0076067	0.00636377	0.234535
cg10843450	0.00590873	0.00353197	0.0971837	-0.00260254	0.00191794	0.177575	-0.00365536	0.00289861	0.20995
cg10843494	0.0168144	0.00661685	0.0124425	-0.00201268	0.00359309	0.576513	-0.0118374	0.00543029	0.0313975
cg10843537	-0.000401338	0.0152971	0.979116	0.00420483	0.00830663	0.613728	-0.0106667	0.012554	0.397354
cg10843615	-0.0485428	0.0244272	0.0493809	0.036461	0.0132645	0.0069937	0.0368167	0.0200468	0.0689791
cg10843707	-0.0233001	0.0191059	0.225255	0.0314728	0.0103749	0.00301576	0.0122077	0.0156798	0.43791
cg10843827	0.000365986	0.00784617	0.962881	-0.00351565	0.00426063	0.411074	0.00346964	0.00643917	0.591091
cg10843868	-0.0205851	0.00872175	0.0200271	0.0131084	0.00473609	0.00662402	0.0114126	0.00715774	0.113706
cg10843887	-0.010275	0.0185979	0.581741	0.0120044	0.0100991	0.237132	0.0162043	0.0152629	0.290706
cg10844043	-0.00559373	0.00908752	0.53947	0.00269618	0.00493471	0.585918	-0.00170953	0.00745792	0.81912
cg10844190	0.000772107	0.0104489	0.941229	-0.00373158	0.00567397	0.512127	0.00138764	0.00857517	0.871744
cg10844275	-0.00458178	0.023364	0.84489	-0.00274117	0.0126871	0.829342	0.0077159	0.0191743	0.688164
cg10844279	-0.0165607	0.0134528	0.22094	0.00966535	0.00730517	0.188551	0.0173255	0.0110404	0.119456
cg10844309	-0.00486806	0.0121221	0.688769	-0.00956879	0.00658257	0.148889	-0.00137392	0.00994835	0.89041
cg10844318	-0.0030054	0.00270457	0.268893	-0.000993206	0.00146864	0.500285	0.00142698	0.00221958	0.521623
cg10844382	0.00990889	0.00682333	0.149291	-0.00378637	0.00370521	0.309069	-0.0098668	0.00559975	0.0808462
cg10844422	0.017223	0.0100261	0.0886438	0.00255839	0.00544438	0.639347	-0.0110541	0.00822818	0.181894
cg10844498	-0.0358309	0.0897218	0.690405	-0.0204716	0.0487208	0.675173	-0.0818117	0.0736325	0.268956
cg10844578	0.0105425	0.00917621	0.253091	0.000674542	0.00498287	0.892565	-0.00615363	0.0075307	0.415615
cg10844594	-0.00282058	0.00797494	0.724255	0.00235021	0.00433056	0.588432	0.00272369	0.00654485	0.678105
cg10844679	0.010185	0.00696897	0.146734	-0.000919503	0.0037843	0.808475	-0.00141122	0.00571927	0.805563
cg10844712	0.0225594	0.0143524	0.118864	-0.0161464	0.00779367	0.0406287	-0.00397373	0.0117787	0.736484
cg10844760	0.000583666	0.0196384	0.976344	0.000892221	0.0106641	0.933474	0.00499907	0.0161168	0.757013
cg10844766	0.0204597	0.0261282	0.43528	-0.0130517	0.0141882	0.359639	-0.00680762	0.0214428	0.751482
cg10844818	0.00330462	0.00351612	0.349354	0.000748985	0.00190933	0.695613	-0.00423102	0.0028856	0.145431
cg10844884	0.00615599	0.00727326	0.399174	-0.00212098	0.00394953	0.592338	-0.0038738	0.00596899	0.517699
cg10844886	0.0168811	0.00782225	0.0330956	-0.00220646	0.00424765	0.604487	-0.00830995	0.00641954	0.198211
cg10844938	-0.00208903	0.0100226	0.835278	0.00140814	0.00544251	0.796326	0.00348792	0.00822535	0.672361
cg10845013	-0.00751987	0.0074495	0.314976	0.00174903	0.00404524	0.66632	0.00583188	0.00611363	0.342219
cg10845073	0.00150893	0.00339672	0.657747	-8.03928e-05	0.00184449	0.965314	-0.00037705	0.00278761	0.892654
cg10845124	-0.00295518	0.00644474	0.647468	-0.00294373	0.00349963	0.402086	0.00277533	0.00528905	0.600827
cg10845147	0.0123542	0.0112787	0.275753	-0.0105943	0.00612456	0.0864685	-0.00104503	0.00925614	0.910315
cg10845171	0.00977339	0.0109757	0.375163	-0.00498736	0.00596003	0.404518	0.00280433	0.00900749	0.756136
cg10845232	0.0271475	0.01629	0.0984572	-0.011018	0.00884582	0.215572	-0.0121773	0.0133688	0.364356
cg10845251	-0.00243152	0.00261682	0.354825	0.002584	0.00142099	0.0717158	0.00171478	0.00214756	0.426314
cg10845331	-0.001914	0.00695191	0.783587	-0.00269672	0.00377503	0.476519	0.0025478	0.00570527	0.656064
cg10845342	0.013011	0.0192979	0.501585	0.00855189	0.0104791	0.416214	-0.0343919	0.0158373	0.0320357
cg10845380	-0.0031938	0.0085788	0.710393	0.00339014	0.00465847	0.46832	0.00355869	0.00704042	0.614243
cg10845391	-0.0105506	0.0078096	0.179477	-0.00114934	0.00424078	0.786883	0.00189596	0.00640916	0.767925
cg10845475	0.0121989	0.00654529	0.0650222	-0.00235542	0.00355423	0.508903	-0.00764449	0.00537157	0.157526
cg10845587	0.00418086	0.00752992	0.579863	-0.00459265	0.00408891	0.263798	-0.00317573	0.00617963	0.608351
cg10845608	-0.00194922	0.00757263	0.797349	0.00266748	0.0041121	0.517891	-0.00100607	0.00621468	0.871692
cg10845701	0.00398746	0.011715	0.734225	-0.00313938	0.00636149	0.622644	-0.00546084	0.00961422	0.571195
cg10845886	0.0253009	0.0258187	0.329264	0.00941935	0.0140201	0.50309	-0.0119072	0.0211888	0.57529
cg10845890	-0.00263264	0.021767	0.903954	-0.0215081	0.0118199	0.0715334	0.00694122	0.0178637	0.698348
cg10845893	-0.0021741	0.0162718	0.893954	0.0091815	0.00883591	0.301032	-0.0114439	0.0133539	0.393323
cg10845902	-0.00104178	0.00253677	0.682112	0.00176606	0.00137752	0.202519	-0.000440491	0.00208187	0.832823
cg10845927	0.0382786	0.0181817	0.0375379	-0.00865986	0.00987303	0.382332	-0.0326533	0.0149213	0.0307568
cg10845943	-0.00244173	0.00792912	0.758707	0.000230827	0.00430568	0.957343	-0.000764104	0.00650725	0.906739
cg10845975	0.0433034	0.0161801	0.00858137	-0.0145645	0.00878612	0.100233	-0.0390865	0.0132786	0.00395863
cg10846012	0.0028976	0.0122348	0.813227	0.00874476	0.00664374	0.190829	-0.00527818	0.0100408	0.600173
cg10846020	0.0111882	0.0139841	0.425397	0.00730559	0.00759368	0.338129	-0.0151213	0.0114765	0.190378
cg10846032	0.00212972	0.00255166	0.405728	-0.000823413	0.0013856	0.553557	0.00131339	0.00209409	0.531833
cg10846114	-0.000324307	0.013667	0.981112	0.00380538	0.00742145	0.609151	0.0111471	0.0112162	0.32248
cg10846125	0.00337715	0.00837125	0.68742	-0.0019583	0.00454576	0.667458	-0.00425907	0.00687009	0.536577
cg10846129	0.0214361	0.0132231	0.107857	0.00698088	0.0071804	0.333077	-0.0197409	0.0108519	0.0716122
cg10846206	-0.0216707	0.0147072	0.143479	0.0125559	0.00798633	0.118783	0.0160248	0.0120699	0.187035
cg10846292	0.00808923	0.0113512	0.477584	-0.00193948	0.00616396	0.753625	-0.00292471	0.0093157	0.75415
cg10846300	0.0120031	0.0194882	0.53922	0.00382806	0.0105825	0.718243	-0.00287891	0.0159935	0.85748
cg10846321	0.0136223	0.00663999	0.0425875	-0.00188854	0.00360565	0.601491	-0.00987993	0.00544928	0.0725478
cg10846328	-0.000747756	0.0104532	0.943103	0.00428832	0.0056763	0.451578	0.00504667	0.00857869	0.55755
cg10846356	-0.018152	0.0253657	0.475749	-0.00945403	0.0137741	0.493929	0.00944796	0.020817	0.650826
cg10846368	0.0485231	0.025165	0.056409	0.011256	0.0136651	0.41189	-0.0431143	0.0206524	0.0391412
cg10846442	0.00337077	0.00732221	0.646174	0.00142809	0.00397611	0.720159	0.00111919	0.00600917	0.852594
cg10846457	-0.00831308	0.0169572	0.624941	0.0193808	0.00920811	0.0375905	-0.00553142	0.0139164	0.691787
cg10846470	-0.00385361	0.00613543	0.531246	-0.00130807	0.00333167	0.695362	0.00482757	0.0050352	0.33978
cg10846614	-0.00721766	0.0130014	0.579922	4.96011e-05	0.00706002	0.994407	0.00762034	0.0106699	0.476624
cg10846615	-0.0154731	0.0124069	0.214998	0.00378204	0.00673722	0.575691	0.0275558	0.0101821	0.00788854
cg10846682	0.00397153	0.0121544	0.744473	0.000449601	0.00660009	0.945813	-0.00267445	0.00997483	0.789109
cg10846698	-0.0250692	0.0148318	0.0938163	0.00472061	0.008054	0.558996	0.00415295	0.0121721	0.733615
cg10846736	-4.68761e-05	0.00801995	0.995347	0.000718301	0.004355	0.869296	-0.0002042	0.00658179	0.975306
cg10846762	0.0100993	0.0115003	0.38176	-0.00358056	0.00624488	0.567571	-0.0131879	0.00943799	0.165129
cg10846775	0.0108744	0.00823297	0.189296	-0.00579834	0.00447068	0.197354	-0.00254605	0.00675661	0.70703
cg10846853	-0.0286713	0.0212116	0.179251	0.0110646	0.0115184	0.338859	0.0325254	0.0174079	0.0643633
cg10846857	-0.0144825	0.0237977	0.544064	0.0159005	0.0129226	0.221159	0.0261936	0.0195302	0.182623
cg10846922	-0.00584699	0.0133925	0.663267	-0.00754613	0.00727241	0.301714	0.00728296	0.0109909	0.50895
cg10846925	-0.0367061	0.0254129	0.151472	0.0173371	0.0137998	0.211658	0.0421285	0.0208558	0.0458147
cg10846936	-0.0211469	0.0154179	0.172985	0.0112334	0.00837223	0.182441	0.00592957	0.0126531	0.640264
cg10846969	0.0107505	0.0147437	0.467455	-0.0052676	0.00800616	0.511949	-0.0149124	0.0120998	0.220411
cg10846976	0.00230282	0.00783367	0.76934	-0.000770036	0.00425385	0.856684	-0.00058374	0.00642891	0.927817
cg10846980	-0.0348014	0.0293901	0.238919	-0.00470233	0.0159595	0.768823	0.0398984	0.0241198	0.100943
cg10847032	0.000749962	0.00253883	0.768248	-0.00194941	0.00137864	0.160182	-0.00021702	0.00208356	0.917233
cg10847048	-0.00541161	0.0106579	0.61264	0.000974602	0.00578745	0.866578	0.00917218	0.00874666	0.296638
cg10847094	-0.00241924	0.0159994	0.880089	0.000623773	0.00868803	0.942894	-0.00880495	0.0131304	0.503894
cg10847113	0.00812479	0.0125032	0.517166	-0.00127522	0.00678951	0.851362	-0.00266179	0.0102611	0.795807
cg10847261	0.00194579	0.0200229	0.922762	0.00296433	0.0108729	0.785644	0.00470981	0.0164324	0.774944
cg10847315	-0.036596	0.0166838	0.0303755	0.00812369	0.00905967	0.371844	0.0211022	0.013692	0.126138
cg10847390	0.00354921	0.00646094	0.58389	0.00297016	0.00350843	0.399068	-0.00335486	0.00530234	0.528235
cg10847408	0.014011	0.0155313	0.368968	-0.00339221	0.00843383	0.688306	-0.00882991	0.0127462	0.489927
cg10847483	0.00505475	0.0090636	0.578184	-0.00418871	0.00492173	0.396583	0.00373506	0.00743829	0.616573
cg10847603	0.0103822	0.00826855	0.21191	-0.00741617	0.00449	0.101446	-0.00698064	0.0067858	0.305872
cg10847607	0.00507089	0.0131263	0.700009	-0.00765	0.00712784	0.285505	0.00343514	0.0107724	0.75042
cg10847619	-0.00839946	0.00518361	0.108012	0.00167221	0.00281481	0.55368	0.00630576	0.00425407	0.141123
cg10847621	0.000994915	0.0168357	0.952983	0.00299031	0.00914213	0.744221	-0.00557053	0.0138167	0.687602
cg10847634	0.00455124	0.00203359	0.027233	-0.00198092	0.00110428	0.0755836	-0.00286488	0.00166892	0.0888655
cg10847656	-0.0233401	0.00834001	0.00606257	0.00375998	0.0045288	0.408202	0.0156346	0.00684445	0.0242749
cg10847673	0.00574015	0.02075	0.782581	-0.0113025	0.0112677	0.318018	-0.00733703	0.0170291	0.667418
cg10847781	0.00185986	0.0190734	0.922498	-0.00949876	0.0103573	0.36109	-0.00802596	0.0156531	0.609162
cg10847789	-0.0116974	0.00936283	0.21419	0.0170748	0.00508421	0.00107771	0.00255599	0.00768385	0.740036
cg10847807	-0.00427981	0.00718983	0.552893	0.00267738	0.00390423	0.494305	0.00391106	0.00590053	0.508825
cg10847870	-0.00933181	0.0169183	0.582355	-0.00680446	0.00918702	0.460477	0.0205509	0.0138845	0.141696
cg10847948	0.00324889	0.00231	0.162411	-0.000488105	0.00125438	0.697939	-0.00019517	0.00189576	0.91819
cg10847950	-0.0166705	0.00887697	0.0630362	0.00351458	0.00482038	0.467485	0.0194857	0.00728512	0.00862042
cg10847958	0.0281973	0.00931925	0.00308889	-0.00777753	0.00506055	0.127191	-0.0183783	0.00764809	0.0179348
cg10848016	-0.00657851	0.0126975	0.605432	0.00612683	0.006895	0.376162	0.00199257	0.0104205	0.848709
cg10848058	0.0158887	0.012116	0.192459	-0.00111018	0.00657925	0.866311	-0.00994381	0.00994333	0.319482
cg10848065	-0.00652097	0.0070148	0.354613	0.00656708	0.00380918	0.0875147	0.0016124	0.00575688	0.77994
cg10848108	-0.0116645	0.0127773	0.363287	6.36701e-05	0.00693836	0.992695	0.0112167	0.0104861	0.287106
cg10848140	-0.00458482	0.0076689	0.551172	0.00157861	0.00416437	0.705362	-0.000772278	0.00629369	0.902563
cg10848200	-0.00764649	0.00945474	0.420407	0.00102578	0.00513412	0.842008	0.00585843	0.00775928	0.451849
cg10848205	-0.0266045	0.0138686	0.0576617	0.015106	0.00753093	0.047326	0.016018	0.0113816	0.16214
cg10848230	-0.0187178	0.0124983	0.137094	-0.00249329	0.00678683	0.714048	0.0161946	0.0102571	0.117237
cg10848252	0.0062179	0.00532347	0.245325	0.00125604	0.00289076	0.664774	-0.00454316	0.00436885	0.300668
cg10848257	0.0116112	0.00687846	0.0942343	-0.00456176	0.00373515	0.224581	-0.000311428	0.00564499	0.956104
cg10848272	0.00491602	0.0109829	0.655317	0.00553804	0.00596395	0.355137	-0.00283314	0.00901341	0.75387
cg10848291	0.00070947	0.0207052	0.972728	0.00384706	0.0112434	0.732881	0.00558159	0.0169923	0.743175
cg10848318	-0.0373724	0.0301715	0.218106	0.014032	0.0163838	0.393606	0.00802271	0.024761	0.746549
cg10848367	-0.00388593	0.0133727	0.771915	-0.000537925	0.00726166	0.941083	-0.00318229	0.0109747	0.772387
cg10848373	-0.00022238	0.0164211	0.98922	0.0081018	0.008917	0.365559	-0.00300831	0.0134764	0.823772
cg10848505	-0.0209725	0.0106724	0.0519234	0.00225007	0.00579536	0.698579	0.0159519	0.00875863	0.0712816
cg10848522	0.00967061	0.00823548	0.242826	0.000791226	0.00447204	0.859891	-0.0111935	0.00675867	0.100539
cg10848543	0.0363576	0.0193522	0.0629278	-0.0338968	0.0105086	0.00165572	-0.00586247	0.0158819	0.71274
cg10848564	-0.00469274	0.00725361	0.51901	0.00167749	0.00393886	0.671026	0.00260569	0.00595287	0.662447
cg10848624	-0.000887321	0.0086672	0.918644	-0.00218354	0.00470647	0.643605	0.00475768	0.00711297	0.504977
cg10848639	-0.018741	0.019248	0.332362	-0.00394027	0.0104521	0.706911	0.00949704	0.0157964	0.548933
cg10848640	-0.00274276	0.00623827	0.661041	0.00261315	0.00338751	0.44212	0.00094158	0.0051196	0.854417
cg10848692	0.000786522	0.0164905	0.962045	0.00184557	0.0089547	0.837093	-0.0157804	0.0135334	0.246123
cg10848724	-0.000811915	0.0163967	0.960597	0.013665	0.00890374	0.127716	0.00239489	0.0134564	0.85907
cg10848737	-0.00444105	0.0108239	0.682384	-0.000997535	0.0058776	0.865544	-0.00325799	0.00888291	0.714495
cg10848754	0.00229761	0.00894041	0.797665	0.00567268	0.00485483	0.245147	-0.00123976	0.00733718	0.866131
cg10848792	0.00348319	0.00328071	0.290689	-0.000534652	0.0017815	0.764656	-0.00437698	0.0026924	0.10688
cg10848828	-0.0184828	0.00736358	0.0135276	0.00455404	0.00399858	0.257213	0.0144303	0.00604312	0.0186499
cg10848882	-0.00113225	0.00245559	0.645645	-0.000318608	0.00133344	0.811599	-0.000434899	0.00201525	0.82954
cg10848980	0.00443291	0.0118187	0.708326	-0.00205598	0.0064178	0.749307	0.000443796	0.00969933	0.963588
cg10849016	0.019121	0.027996	0.496048	-0.0127685	0.0152024	0.402787	-0.00693703	0.0229756	0.763275
cg10849092	0.00740103	0.0078677	0.348927	0.00264838	0.00427233	0.536611	-0.0095445	0.00645684	0.142212
cg10849105	0.00270004	0.00993245	0.786254	-0.00646101	0.00539353	0.233523	0.000171923	0.00815133	0.983211
cg10849137	0.0120419	0.0103169	0.245652	-0.00638318	0.00560229	0.257017	-0.00845638	0.00846683	0.3201
cg10849141	0.000830364	0.0196457	0.966362	0.012088	0.010668	0.259635	0.00203368	0.0161227	0.899853
cg10849147	-0.00186003	0.0076915	0.809363	0.000690336	0.00417664	0.869023	0.000242636	0.00631223	0.969407
cg10849160	-0.017458	0.020173	0.388695	0.00683695	0.0109544	0.533835	0.0250396	0.0165555	0.133284
cg10849165	-0.000848623	0.010427	0.935282	-0.00610715	0.00566208	0.283123	0.00931135	0.0085572	0.278916
cg10849192	0.000205238	0.0125543	0.986986	0.0100368	0.00681722	0.143804	-0.011321	0.010303	0.27425
cg10849272	0.00278938	0.0117927	0.813458	-0.00100814	0.00640369	0.875194	0.010534	0.009678	0.278776
cg10849289	-0.0182783	0.0196432	0.354143	0.0150629	0.0106667	0.16073	0.0115371	0.0161207	0.47571
cg10849291	-0.00366506	0.00234777	0.121378	-0.000110949	0.00127489	0.930809	0.00422092	0.00192676	0.0305846
cg10849368	0.0112467	0.0152164	0.461412	-0.00112547	0.00826284	0.891905	-0.0117408	0.0124878	0.349181
cg10849393	0.00405104	0.00807024	0.61669	-0.000455351	0.00438231	0.917433	-0.00786567	0.00662306	0.237542
cg10849434	-0.00109062	0.00682611	0.873354	-0.00406323	0.00370672	0.275395	8.30838e-05	0.00560203	0.988194
cg10849498	0.00855666	0.0169673	0.615057	-0.00326834	0.00921358	0.723471	0.000199876	0.0139246	0.988573
cg10849553	0.00303304	0.0104411	0.771987	0.00551775	0.00566972	0.332591	-0.00883157	0.00856874	0.304955
cg10849662	0.0154402	0.0304439	0.613051	0.00995339	0.0165317	0.54836	0.00151738	0.0249846	0.951683
cg10849737	0.00644072	0.0161509	0.690825	-0.00144894	0.00877028	0.869081	-0.00167091	0.0132547	0.899913
cg10849854	0.0170477	0.0106632	0.112745	-0.008116	0.00579032	0.163835	-0.0102797	0.008751	0.242658
cg10849866	4.72579e-05	0.00301254	0.987512	0.000944102	0.00163587	0.565034	-0.000817962	0.00247232	0.741388
cg10849883	0.0124917	0.00746249	0.0969858	-0.00770512	0.00405229	0.0598628	-0.0144289	0.00612429	0.0202431
cg10849943	0.00700816	0.0166226	0.674136	-0.00572098	0.00902641	0.527525	-0.0101346	0.0136418	0.459118
cg10850001	-0.00335209	0.0068517	0.625649	0.00389547	0.00372062	0.297397	0.0032652	0.00562303	0.562642
cg10850054	-0.00358215	0.00483872	0.46069	-0.000473457	0.00262753	0.857334	0.00454491	0.00397102	0.254893
cg10850080	0.0451686	0.0140982	0.00177429	-0.0203484	0.00765559	0.00903253	-0.0298493	0.01157	0.0112016
cg10850119	0.000604737	0.00250717	0.809847	-0.000518848	0.00136145	0.703864	1.74549e-05	0.00205757	0.993247
cg10850135	-0.0087891	0.0100585	0.384133	0.00589282	0.00546199	0.283002	0.00898289	0.00825479	0.278884
cg10850150	-0.00301547	0.0055632	0.588888	0.00442249	0.00302093	0.14606	-0.000181041	0.00456558	0.968441
cg10850215	0.00363651	0.0174905	0.835681	-0.00126421	0.00949772	0.894352	-0.0110087	0.0143541	0.444761
cg10850233	0.00395027	0.00573394	0.492319	-0.0011238	0.00311365	0.718846	-0.000216256	0.00470571	0.963429
cg10850258	0.00104683	0.0028454	0.713654	-0.000366925	0.00154511	0.81273	-0.0010272	0.00233515	0.660883
cg10850293	-0.0567034	0.033817	0.0964269	0.034492	0.0183634	0.0629874	0.0262216	0.0277528	0.346819
cg10850336	0.0284175	0.0227001	0.213273	0.0079812	0.0123266	0.518672	-0.0179156	0.0186294	0.33832
cg10850338	0.00495023	0.00698558	0.48005	-0.00605981	0.00379332	0.113024	-0.00553716	0.0057329	0.336235
cg10850353	-0.0108713	0.0109649	0.323634	0.000518929	0.00595415	0.930707	0.00401353	0.0089986	0.656461
cg10850444	-0.00700107	0.00688793	0.311658	-0.00274997	0.00374029	0.463765	0.00684797	0.00565277	0.228324
cg10850454	0.0110199	0.00808535	0.175682	-0.00214792	0.00439051	0.625661	-0.00315032	0.00663545	0.635892
cg10850522	0.0424648	0.0251513	0.0941725	0.00217359	0.0136577	0.873844	-0.0285929	0.0206411	0.168782
cg10850532	-0.00362158	0.0100344	0.718855	0.00357465	0.0054489	0.513174	-0.00290706	0.00823501	0.724755
cg10850577	-0.000499174	0.00937013	0.957611	-0.0035686	0.00508818	0.484564	0.0101595	0.00768985	0.189191
cg10850580	-0.000476654	0.00268268	0.859303	-0.00225673	0.00145675	0.124218	0.000203244	0.00220161	0.926615
cg10850583	0.0012163	0.00650645	0.852054	0.00207131	0.00353314	0.558907	-0.00258836	0.00533969	0.628825
cg10850623	0.0032535	0.00815404	0.690664	0.00267095	0.00442781	0.547603	-0.00468558	0.00669183	0.485284
cg10850626	-0.0010981	0.00283686	0.699441	-0.000109474	0.00154047	0.943475	0.000768434	0.00232814	0.74198
cg10850722	0.00221124	0.00758055	0.771066	0.0032261	0.0041164	0.43489	1.13559e-05	0.00622118	0.998547
cg10850725	0.00392338	0.00499583	0.433948	-0.00269744	0.00271284	0.322248	-0.00373446	0.00409996	0.364364
cg10850791	0.00948231	0.0122788	0.441624	0.00468358	0.00666767	0.483894	-0.0058465	0.010077	0.562976
cg10850792	0.00722666	0.0211589	0.733347	-0.0106222	0.0114897	0.357251	-0.00876982	0.0173646	0.614541
cg10850823	0.000849994	0.0099798	0.93228	-0.00478686	0.00541924	0.378996	0.00234497	0.00819019	0.775175
cg10850838	-0.0188441	0.0169823	0.269576	0.00873774	0.00922172	0.345452	0.0171815	0.0139369	0.220279
cg10850863	0.0134082	0.00872434	0.127195	-0.0102213	0.0047375	0.0331403	-0.00584444	0.00715986	0.416105
cg10850893	-0.015112	0.0190088	0.428326	-0.00588361	0.0103222	0.569843	-0.000522779	0.0156001	0.973328
cg10850913	0.00963972	0.00966282	0.320659	0.00145745	0.00524712	0.781716	-0.00279607	0.00793005	0.725069
cg10850930	0.00121806	0.00602871	0.840256	0.00030029	0.00327371	0.927081	-0.00225229	0.00494762	0.649843
cg10850989	0.00768203	0.00616751	0.215571	-0.00328881	0.00334909	0.328253	-0.00262066	0.00506153	0.605664
cg10851010	0.0130404	0.00988333	0.189765	-0.00132784	0.00536686	0.805049	-0.0120045	0.00811102	0.141727
cg10851033	-0.000163254	0.00416638	0.968815	0.00123798	0.00226243	0.585358	-0.00186828	0.00341925	0.585897
cg10851037	0.00176596	0.00448558	0.694566	-0.00115693	0.00243576	0.635745	-0.00113478	0.00368121	0.758465
cg10851071	3.49623e-05	0.00285249	0.990243	-0.00165958	0.00154896	0.286328	0.00101374	0.00234097	0.665832
cg10851168	-0.00377412	0.0104235	0.717988	-0.00502163	0.00566016	0.376913	-0.00239447	0.00855429	0.780068
cg10851251	-0.000820676	0.00626181	0.895967	0.001934	0.00340029	0.570668	-0.00205154	0.00513892	0.690508
cg10851281	-0.00705692	0.00271083	0.0105085	-0.00140851	0.00147204	0.340745	0.00606827	0.00222471	0.00742629
cg10851293	0.00724429	0.0102924	0.483013	-0.000225877	0.00558897	0.967836	-0.00614395	0.00844671	0.46854
cg10851318	0.00692512	0.0126425	0.584963	-0.00442668	0.00686515	0.520396	0.00538731	0.0103754	0.604638
cg10851413	-0.0437579	0.0195989	0.0275955	0.020242	0.0106426	0.0597899	0.0406365	0.0160843	0.0129445
cg10851568	0.0623106	0.029906	0.0395183	-0.0263355	0.0162396	0.107734	-0.0411747	0.0245432	0.0962557
cg10851587	-0.00223701	0.00353652	0.528344	0.00136534	0.0019204	0.47861	0.0010588	0.00290234	0.715953
cg10851648	-0.00382044	0.0197206	0.846745	0.0119973	0.0107087	0.26501	-0.0134795	0.0161842	0.406715
cg10851698	-0.00828337	0.00399635	0.0405338	0.00200222	0.0021701	0.358214	0.00542066	0.00327971	0.101226
cg10851715	0.00462763	0.0169097	0.784853	-0.00721722	0.0091823	0.433561	-0.00824093	0.0138774	0.553839
cg10851739	0.0277	0.0136873	0.0454178	0.0161951	0.00743249	0.0314681	-0.0239646	0.0112329	0.0351112
cg10851763	0.00175081	0.00612788	0.775636	0.00271497	0.00332757	0.41632	-0.00333843	0.005029	0.508184
cg10851774	-0.0210203	0.0174017	0.229659	0.0162252	0.00944948	0.0887853	0.00521063	0.0142812	0.715916
cg10851775	-0.0127674	0.0143382	0.375172	0.000564632	0.00778596	0.94232	0.00938297	0.0117671	0.42694
cg10851779	0.00054829	0.0019902	0.783452	0.000564006	0.00108072	0.602803	-0.000196649	0.00163331	0.904387
cg10851835	0.00146959	0.00356902	0.681315	-0.000349422	0.00193805	0.857252	-0.00055445	0.00292901	0.85021
cg10851992	-0.00068233	0.00356852	0.848715	-0.000789234	0.00193778	0.684588	7.16935e-06	0.0029286	0.998051
cg10852045	0.0306776	0.0401624	0.446598	0.00899928	0.021809	0.680674	-0.0328232	0.0329603	0.321513
cg10852091	-0.00348659	0.00763811	0.64895	0.00173369	0.00414765	0.676768	0.00171676	0.00626842	0.784695
cg10852096	-0.00176	0.00998104	0.860356	0.00486161	0.00541991	0.371682	-0.00627949	0.0081912	0.444953
cg10852119	-0.00539534	0.0118838	0.650717	-0.0019391	0.00645314	0.764372	0.00793601	0.00975273	0.417562
cg10852154	-0.000941959	0.00825828	0.909396	0.00394395	0.00448442	0.381059	-0.00715762	0.00677737	0.293234
cg10852160	-0.00344215	0.00874704	0.694695	0.0030824	0.00474982	0.517723	0.0086133	0.00717849	0.232765
cg10852165	-0.00545575	0.0102592	0.595945	0.00115919	0.00557098	0.835554	0.0162505	0.00841952	0.0561689
cg10852177	0.00521879	0.00623971	0.404752	0.00109577	0.00338829	0.747006	-0.00263318	0.00512078	0.608134
cg10852201	-0.000419072	0.0206584	0.983852	-0.00616943	0.0112179	0.58346	0.0228888	0.0169538	0.179767
cg10852211	-0.00763606	0.0122587	0.534634	-0.00137791	0.00665674	0.836396	0.00925627	0.0100604	0.359551
cg10852222	0.000195924	0.00269293	0.942133	-0.000962917	0.00146232	0.511601	0.000234475	0.00221002	0.915699
cg10852320	0.00413788	0.00908588	0.649705	-0.00154663	0.00493382	0.754513	-0.00586281	0.00745656	0.433405
cg10852329	0.00239044	0.0107846	0.824995	0.00625657	0.00585626	0.2877	0.00116085	0.00885067	0.895888
cg10852348	-0.0086366	0.0065216	0.188146	0.00627287	0.00354137	0.079278	0.00388714	0.00535212	0.46921
cg10852358	0.00142013	0.00289217	0.624387	0.00190888	0.00157051	0.226795	-0.00221303	0.00237354	0.353184
cg10852390	0.00407968	0.00859667	0.636038	-0.00382042	0.00466817	0.4149	-0.0065031	0.00705509	0.358671
cg10852431	0.00477203	0.0112692	0.672788	-0.00154622	0.0061194	0.800991	-0.0086606	0.00924835	0.351094
cg10852511	-0.00216562	0.00292771	0.46106	0.00272848	0.00158981	0.0889344	-0.00139534	0.0024027	0.562606
cg10852609	-0.000802862	0.00217232	0.712401	-0.000245518	0.00117962	0.835509	0.000801146	0.00178277	0.65404
cg10852616	-0.0231377	0.0116148	0.0488382	0.00878185	0.00630706	0.166615	0.0134849	0.00953197	0.15998
cg10852635	-0.00638975	0.00904829	0.481567	-0.00301702	0.00491341	0.540459	0.00663194	0.00742572	0.373751
cg10852661	0.00182981	0.00299501	0.542491	-0.00225347	0.00162635	0.168674	-0.000823909	0.00245794	0.73811
cg10852662	-0.00549648	0.0086181	0.52494	0.00188228	0.00467981	0.688308	0.00514637	0.00707267	0.468379
cg10852664	0.00986253	0.0163453	0.547495	0.00528899	0.00887586	0.552476	-0.0188725	0.0134142	0.162277
cg10852669	-0.00550221	0.017403	0.752476	-0.00112751	0.00945018	0.905247	0.00342726	0.0142822	0.810802
cg10852684	-0.00115462	0.00330631	0.727594	0.00391392	0.00179539	0.0313904	0.000118703	0.00271341	0.965185
cg10852698	0.0346736	0.0221593	0.120515	-0.0114213	0.012033	0.344614	-0.00421582	0.0181856	0.817107
cg10852813	-0.00416774	0.0098161	0.67197	0.00359775	0.00533035	0.501119	0.00361631	0.00805584	0.654383
cg10852829	-0.00322358	0.00372559	0.388784	3.46889e-05	0.00202308	0.986351	0.00123757	0.00305751	0.686438
cg10852861	0.000313043	0.0044299	0.943792	0.00260991	0.00240553	0.280309	0.000372226	0.00363551	0.918637
cg10852875	-0.00809316	0.0154094	0.600494	-0.00725381	0.00836761	0.387889	0.0130464	0.0126461	0.304499
cg10852895	-0.0232805	0.00783523	0.00364298	0.010693	0.0042547	0.0134126	0.0108549	0.00643019	0.0942235
cg10852965	-0.000859301	0.00632356	0.892158	0.000581608	0.00343383	0.865812	0.00134918	0.0051896	0.795367
cg10853010	-0.0153472	0.00874067	0.0819	-0.00354631	0.00474637	0.456559	0.0122574	0.00717327	0.0903141
cg10853012	0.00882584	0.00724428	0.225709	0.00563135	0.0039338	0.155114	-0.00640219	0.00594521	0.283896
cg10853046	-0.00470923	0.0105172	0.655202	0.00168348	0.00571104	0.76872	0.00455911	0.00863118	0.598415
cg10853063	0.00309886	0.00349709	0.377484	0.00219979	0.001899	0.249211	-0.00237478	0.00286998	0.409771
cg10853077	0.000937526	0.00256491	0.715425	-0.00192834	0.0013928	0.169005	-0.00116277	0.00210496	0.581798
cg10853085	0.00306992	0.0120156	0.798818	-0.000725858	0.00652472	0.911623	-0.00380601	0.00986091	0.700265
cg10853086	-0.00940416	0.00828582	0.258855	-0.00186983	0.00449938	0.67853	0.00383147	0.00679998	0.574274
cg10853137	0.00419806	0.00266855	0.118554	-0.00106571	0.00144908	0.463638	-0.0040358	0.00219002	0.0680492
cg10853152	-0.0150549	0.0123416	0.225132	0.00720415	0.00670175	0.284743	0.0194888	0.0101285	0.0569179
cg10853231	-0.0105117	0.00450812	0.0215368	0.000401174	0.00244801	0.870128	0.00711057	0.00369971	0.0572021
cg10853265	-0.000841255	0.00593087	0.887463	-0.00208217	0.00322059	0.51929	-0.000881139	0.00486732	0.856676
cg10853277	0.0119562	0.0137991	0.388128	-0.00659566	0.00749318	0.380658	-0.00710668	0.0113246	0.531603
cg10853325	0.029802	0.0161061	0.0669465	-0.00886115	0.00874596	0.313202	-0.0331452	0.0132179	0.0136159
cg10853416	0.0141889	0.0109501	0.197765	-0.00894705	0.00594615	0.135272	-0.00673078	0.00898651	0.455464
cg10853431	-0.0151174	0.0190098	0.428187	0.00362514	0.0103227	0.726125	0.013085	0.0156009	0.403438
cg10853533	0.000710877	0.0112361	0.949669	0.00126637	0.00610145	0.835962	0.0057423	0.00922122	0.534753
cg10853543	-0.0199853	0.015648	0.20423	0.0122359	0.00849722	0.152711	0.00798078	0.012842	0.535583
cg10853552	0.00279106	0.00956363	0.770958	-0.00427828	0.00519325	0.411827	-2.48899e-05	0.00784864	0.997475
cg10853556	-0.00211586	0.00277891	0.448049	-1.79983e-05	0.00150901	0.990505	-0.000468741	0.00228059	0.837534
cg10853566	-0.00833497	0.0128807	0.518922	0.00503061	0.0069945	0.473528	0.00913504	0.0105709	0.389376
cg10853569	-0.00853589	0.00941216	0.366442	-0.00105553	0.005111	0.836766	0.0138682	0.00772434	0.0753366
cg10853578	0.00270095	0.00861938	0.754602	-0.000743723	0.0046805	0.874041	0.000684923	0.00707372	0.92304
cg10853596	-0.00346059	0.00865638	0.690099	0.00336881	0.0047006	0.475092	0.00508137	0.00710409	0.475955
cg10853608	-0.00910191	0.00872897	0.299362	0.0067765	0.00474001	0.155655	0.0074149	0.00716366	0.302906
cg10853633	0.00227318	0.0147542	0.877836	0.00786042	0.00801182	0.328695	-0.00131483	0.0121084	0.913727
cg10853637	-0.00175641	0.00253567	0.489968	-0.00156299	0.00137692	0.258787	0.00256164	0.00208096	0.220954
cg10853720	-0.00698266	0.0209146	0.739117	-0.000469367	0.0113571	0.967109	0.00602773	0.0171641	0.726124
cg10853723	-0.00760819	0.00883472	0.391018	0.00432954	0.00479744	0.368779	0.00167003	0.00725045	0.81826
cg10853728	0.00814782	0.0129572	0.530767	0.000121374	0.00703605	0.986268	-0.00802178	0.0106337	0.452237
cg10853746	0.00650217	0.00554776	0.243715	-0.00360006	0.00301255	0.23465	-0.00692995	0.00455292	0.130856
cg10853886	0.0120461	0.012229	0.326763	0.00325728	0.0066406	0.62475	-0.0131549	0.0100361	0.192666
cg10853949	0.0187463	0.0175321	0.287294	-0.0201487	0.0095203	0.0365661	-0.0146346	0.0143882	0.311326
cg10853967	0.00299279	0.0105323	0.776827	-0.00937929	0.00571926	0.103873	0.000967952	0.00864362	0.91104
cg10854029	-0.00263094	0.003732	0.482321	0.00261997	0.00202655	0.198783	0.00312777	0.00306276	0.309389
cg10854036	-0.00949402	0.0123597	0.444049	0.0045748	0.00671158	0.496907	0.00466141	0.0101433	0.646743
cg10854065	0.00481761	0.00641439	0.454219	-0.00141385	0.00348315	0.685596	-0.000285872	0.00526414	0.95679
cg10854092	0.0317138	0.0199977	0.115638	-0.00675205	0.0108592	0.53537	-0.0222194	0.0164116	0.178549
cg10854110	-0.000116924	0.0022728	0.959064	0.00144	0.00123418	0.245828	0.000264646	0.00186523	0.887432
cg10854158	0.00212172	0.0037989	0.577632	-0.00267254	0.00206288	0.197847	-0.00229764	0.00311767	0.462706
cg10854181	0.00501218	0.0111299	0.653356	0.0125006	0.00604377	0.0409528	-0.0132982	0.00913405	0.148272
cg10854209	-0.00264629	0.00619499	0.670093	0.00343866	0.00336401	0.308933	0.00620032	0.00508408	0.225243
cg10854423	0.000613429	0.00763521	0.936111	-0.00470688	0.00414608	0.258734	0.00232727	0.00626603	0.711047
cg10854441	0.0235599	0.0130123	0.0729357	-0.0130115	0.00706597	0.0682529	-0.0181118	0.0106789	0.0927089
cg10854461	0.013264	0.012835	0.303672	-0.00702392	0.00696965	0.315769	-0.0160229	0.0105334	0.13109
cg10854474	-0.00287798	0.00211597	0.176572	-9.40068e-05	0.00114901	0.934942	0.00410217	0.00173653	0.01992
cg10854526	0.0225095	0.0162532	0.168878	0.00381388	0.00882583	0.666495	-0.0191394	0.0133386	0.154156
cg10854528	0.00696134	0.0110984	0.531803	-0.00369416	0.00602666	0.541162	-0.0024835	0.0091082	0.78562
cg10854587	0.00723594	0.00717638	0.315524	-2.41743e-05	0.00389693	0.995062	-0.00642241	0.00588949	0.277882
cg10854610	5.92139e-05	0.00390289	0.987923	-0.00136864	0.00211935	0.519765	-0.00232219	0.00320301	0.46999
cg10854758	0.00364645	0.00997515	0.7154	-0.00237571	0.00541672	0.66182	-0.00433282	0.00818637	0.597683
cg10854764	0.00955142	0.017398	0.584121	0.00735483	0.00944748	0.437948	-0.00409252	0.0142781	0.774936
cg10854767	0.00704848	0.0123038	0.567901	0.00297917	0.00668121	0.656544	-0.00728747	0.0100974	0.472001
cg10854797	-0.00377664	0.00632531	0.55169	0.00782993	0.00343478	0.0245602	0.00130284	0.00519104	0.802299
cg10854807	0.000120704	0.0104325	0.99079	0.0027341	0.00566508	0.630323	0.00027743	0.00856174	0.974209
cg10854819	0.0174389	0.0187844	0.355248	-0.00620841	0.0102003	0.544012	-0.00126437	0.0154159	0.934782
cg10854974	0.0073237	0.00917923	0.426673	-0.00539701	0.00498451	0.281284	-0.0078757	0.00753318	0.298098
cg10854984	0.0102117	0.00921856	0.270394	0.00757489	0.00500587	0.133097	-0.010202	0.00756545	0.180268
cg10855055	-0.00400756	0.0103714	0.699943	0.00745505	0.00563189	0.18834	-0.000865019	0.00851156	0.919236
cg10855081	0.00104077	0.0042616	0.807514	0.00027525	0.00231414	0.905538	-0.00312519	0.00349739	0.373499
cg10855158	-0.00131452	0.00885249	0.882227	0.00100073	0.00480709	0.835474	-0.0025538	0.00726503	0.725871
cg10855190	0.00495576	0.00870751	0.570424	-0.00598474	0.00472836	0.208291	-0.00414496	0.00714605	0.563077
cg10855194	-0.00962288	0.0127286	0.451262	-0.00835723	0.0069119	0.229214	0.0103038	0.0104461	0.326112
cg10855246	0.00154325	0.00260084	0.554155	-0.000259161	0.00141231	0.854742	-0.00126762	0.00213445	0.553808
cg10855276	0.000472527	0.00414694	0.909488	4.76434e-05	0.00225188	0.983159	0.00121983	0.0034033	0.720712
cg10855282	0.00497999	0.0163483	0.761233	-0.0123005	0.00887748	0.168677	-0.00125982	0.0134167	0.92536
cg10855283	0.016437	0.00639816	0.0115377	-0.00429572	0.00347434	0.218938	-0.00847181	0.00525082	0.109517
cg10855321	-0.0154594	0.0121836	0.207167	0.0171198	0.00661598	0.0109668	0.00374013	0.00999883	0.709082
cg10855342	0.00434423	0.00767488	0.572524	0.00468816	0.00416762	0.26308	-0.00933154	0.00629859	0.141325
cg10855425	0.00940031	0.0152285	0.538323	-0.0082449	0.00826938	0.320934	-0.0124269	0.0124977	0.32224
cg10855427	0.0139109	0.0809245	0.863832	-0.0119465	0.0439437	0.786239	-0.0855489	0.0664129	0.200401
cg10855479	-0.000346634	0.00248024	0.889107	0.00196026	0.00134682	0.148386	7.13434e-05	0.00203547	0.972103
cg10855489	-0.0179266	0.00850516	0.0373256	0.0028896	0.00461848	0.532834	0.00954579	0.00697998	0.174227
cg10855528	0.00196751	0.00288763	0.497077	-0.00122985	0.00156804	0.434538	-0.00163883	0.00236981	0.49068
cg10855531	-0.00113148	0.0101668	0.911588	-0.000991413	0.0055208	0.857814	0.00238796	0.00834368	0.775263
cg10855540	0.0106274	0.019984	0.595939	-0.0131382	0.0108517	0.228604	-0.0116076	0.0164004	0.480589
cg10855635	0.00517801	0.0136457	0.705078	-0.00512843	0.00740992	0.490331	-0.0145585	0.0111987	0.196314
cg10855681	0.0123834	0.0144939	0.394747	-0.00779524	0.00787049	0.324134	-0.0118465	0.0118948	0.321464
cg10855746	0.00776997	0.00825622	0.348713	0.000348827	0.0044833	0.938124	-0.0117368	0.00677569	0.0860416
cg10855773	-0.0236841	0.0288254	0.413059	-0.00564094	0.0156528	0.719255	0.0194798	0.0236564	0.412034
cg10855779	-0.00530432	0.00895428	0.554814	-0.00631131	0.00486236	0.197005	0.00273754	0.00734857	0.710218
cg10855833	-0.00571407	0.0120362	0.635913	-0.00460736	0.0065359	0.482343	0.00924116	0.00987781	0.351556
cg10855846	-0.0204193	0.0169926	0.232076	-0.0113068	0.00922733	0.223058	0.0111355	0.0139454	0.426299
cg10855864	0.00095943	0.0109054	0.930055	-0.00926782	0.00592187	0.120451	0.0114364	0.00894981	0.203997
cg10855874	0.0023273	0.0110476	0.833542	0.00400808	0.0059991	0.505461	0.000595979	0.00906654	0.947709
cg10855885	0.000684516	0.0138511	0.960675	0.000854467	0.00752145	0.909759	-0.00383048	0.0113673	0.736779
cg10855945	-0.00263092	0.0112761	0.815948	0.00258942	0.00612317	0.673202	0.0107014	0.00925405	0.250021
cg10855961	-0.0131992	0.0212251	0.535314	0.00334276	0.0115257	0.772341	0.0116537	0.0174189	0.504881
cg10855966	-0.00173247	0.00813868	0.831823	-0.00640941	0.00441947	0.14983	0.00449863	0.00667922	0.502025
cg10855967	-0.00389914	0.00395527	0.326391	-0.00110932	0.0021478	0.606549	0.00333887	0.003246	0.305919
cg10855978	0.0227191	0.0155621	0.147168	6.24394e-05	0.00845056	0.994118	-0.0193031	0.0127715	0.133548
cg10856027	-0.0129095	0.0219123	0.556973	0.0259114	0.0118989	0.0315689	0.00677854	0.0179829	0.706942
cg10856032	0.00103104	0.0130459	0.937151	0.00105831	0.00708422	0.88152	0.00164893	0.0107065	0.877883
cg10856034	-0.0143722	0.00768837	0.0642339	0.00378469	0.00417495	0.36664	0.0109541	0.00630967	0.0853483
cg10856045	-0.000377072	0.00444835	0.932601	0.00371645	0.00241555	0.126785	-0.000292952	0.00365066	0.936187
cg10856072	0.00919135	0.00721368	0.205293	0.000517377	0.00391718	0.895163	-0.00903171	0.00592009	0.129979
cg10856193	0.00128497	0.0157835	0.935262	0.000327128	0.00857079	0.969623	-0.00562027	0.0129532	0.665217
cg10856238	-9.99649e-05	0.00937965	0.991516	-0.000644939	0.00509334	0.899469	0.0022066	0.00769766	0.774913
cg10856266	-0.00179033	0.00648848	0.783124	-0.00080189	0.00352338	0.820387	3.41245e-07	0.00532494	0.999949
cg10856294	0.000690671	0.00915428	0.939995	-0.00106816	0.00497096	0.830258	0.0056611	0.0075127	0.452737
cg10856296	0.0256027	0.0166187	0.126287	-0.000268672	0.00902428	0.976303	-0.0279282	0.0136385	0.0429678
cg10856306	-0.00727784	0.00631249	0.25144	0.00563596	0.00342781	0.102993	0.00490021	0.00518051	0.346276
cg10856350	0.00293934	0.0121963	0.810002	-0.00765556	0.00662286	0.250214	0.000884262	0.0100092	0.929763
cg10856390	-0.0149847	0.0101769	0.14376	-0.00232298	0.00552625	0.675047	0.0173867	0.00835191	0.0396839
cg10856426	0.00675262	0.00612732	0.272845	-0.00493685	0.00332726	0.140733	-0.00184095	0.00502855	0.714994
cg10856455	-0.00188071	0.00480193	0.696069	0.00298088	0.00260755	0.255449	-0.00112749	0.00394083	0.775336
cg10856488	-0.00454223	0.0116691	0.697842	0.00606615	0.00633657	0.340503	-0.00448683	0.00957656	0.640338
cg10856506	0.0681551	0.0283868	0.0180306	-0.0384941	0.0154147	0.0139974	-0.033788	0.0232964	0.149806
cg10856509	0.000228435	0.00367955	0.95061	-0.000931145	0.00199807	0.642121	0.00104267	0.00301972	0.730538
cg10856549	-0.000269145	0.00341897	0.937398	-0.00275376	0.00185657	0.140867	0.0028815	0.00280587	0.306694
cg10856568	-0.00397953	0.021003	0.85007	-0.014982	0.011405	0.191704	0.0109821	0.0172366	0.52536
cg10856605	0.00308164	0.00346966	0.376388	-0.00152853	0.0018841	0.418957	-0.000939408	0.00284747	0.742095
cg10856810	-0.0110932	0.00939658	0.240326	0.00632187	0.00510254	0.217996	0.0100076	0.00771155	0.197089
cg10856812	0.00797427	0.0123165	0.518691	-0.00286932	0.0066881	0.668748	-0.00168562	0.0101078	0.867862
cg10856813	-0.0048077	0.00377284	0.205246	0.000570039	0.00204873	0.781351	0.0034976	0.00309628	0.261097
cg10856818	-0.00228263	0.0133403	0.864453	-0.00194756	0.00724406	0.788549	0.00941465	0.0109481	0.391694
cg10856819	-0.0147764	0.01502	0.327381	0.0201112	0.00815617	0.015217	-0.0056194	0.0123266	0.649377
cg10856826	-0.00158796	0.0110031	0.885513	0.00812858	0.00597493	0.17647	-0.00878934	0.00903002	0.332516
cg10856870	0.00797991	0.0150027	0.595868	-0.0049305	0.00814676	0.546286	-0.0163294	0.0123123	0.187499
cg10856875	-0.00811676	0.00494213	0.103371	0.00187557	0.00268368	0.486103	0.00550167	0.00405589	0.177729
cg10856894	0.0232983	0.0126126	0.0674027	0.000926662	0.00684893	0.892622	-0.0242723	0.0103509	0.0208236
cg10856899	-0.00157633	0.0783785	0.983991	0.0182654	0.0425611	0.668649	-0.0580178	0.0643234	0.369043
cg10856972	0.0342456	0.0229711	0.138872	-0.00119918	0.0124738	0.923587	-0.0291549	0.0188518	0.124849
cg10856984	0.00802588	0.00988897	0.418774	0.00161658	0.00536992	0.76395	-0.0100944	0.00811565	0.21621
cg10857004	0.00726461	0.0070278	0.303545	-0.00463671	0.00381624	0.22697	-0.00551335	0.00576755	0.341206
cg10857167	0.00258219	0.0180373	0.886427	0.00851898	0.00979462	0.386325	-0.0192524	0.0148028	0.196115
cg10857196	0.039863	0.0256063	0.1224	-0.00617558	0.0139048	0.657818	-0.0292469	0.0210145	0.166807
cg10857203	0.0240956	0.0145793	0.101238	-0.0148246	0.00791687	0.0637881	-0.0216508	0.0119649	0.0731007
cg10857221	-0.0113013	0.0197793	0.568914	0.0145955	0.0107406	0.176955	0.00841352	0.0162324	0.605279
cg10857250	-0.00627196	0.01072	0.559698	0.00358999	0.00582117	0.538699	0.0113732	0.00879764	0.198803
cg10857271	-1.83736e-05	0.00534231	0.997262	-0.000542603	0.00290099	0.851973	0.000314183	0.00438431	0.943002
cg10857323	0.00199038	0.00782046	0.799577	0.00299631	0.00424667	0.48195	-0.00204143	0.00641807	0.751031
cg10857341	0.0081895	0.0163205	0.616817	0.00195103	0.00886238	0.826164	-0.00681504	0.0133939	0.611899
cg10857345	0.00419623	0.0123909	0.735515	0.0071221	0.0067285	0.292148	-0.00474735	0.0101689	0.641531
cg10857349	-0.0118242	0.00806683	0.145563	0.00733785	0.00438046	0.0967488	0.00241851	0.00662026	0.715574
cg10857398	-0.000216116	0.0101461	0.983045	0.00113556	0.00550952	0.837087	0.00328445	0.00832663	0.694012
cg10857427	-0.0170471	0.0122767	0.16777	0.0114274	0.00666653	0.089317	0.0107234	0.0100752	0.28951
cg10857441	-0.00452285	0.0223976	0.840341	0.0117078	0.0121624	0.337845	0.0099236	0.0183812	0.590373
cg10857445	0.0014886	0.00757739	0.844618	0.000201927	0.00411468	0.960949	-0.00484718	0.00621858	0.437378
cg10857489	-0.00639186	0.00619741	0.304627	0.000456256	0.00336532	0.892404	0.00390124	0.00508606	0.444698
cg10857558	0.00202021	0.00928225	0.828111	0.00306968	0.00504046	0.543774	-0.00343134	0.00761773	0.653279
cg10857603	0.00837698	0.0275476	0.761633	-0.0138069	0.0149589	0.358033	-0.0155973	0.0226077	0.491703
cg10857634	-0.0199519	0.00797986	0.0138842	0.00927709	0.00433323	0.0344888	0.00414223	0.00654888	0.528367
cg10857710	-0.00237705	0.00232653	0.309157	-0.000615068	0.00126335	0.627331	0.00161249	0.00190933	0.400204
cg10857737	-0.00520903	0.00662919	0.433691	-0.00143825	0.00359979	0.690272	0.00414401	0.00544042	0.447865
cg10857750	-0.0162255	0.013558	0.23398	0.0048836	0.0073623	0.50851	0.00939378	0.0111268	0.400362
cg10857774	-0.0436202	0.0199947	0.0312678	0.019354	0.0108575	0.0774192	0.0330032	0.0164092	0.0467423
cg10857841	0.0287872	0.0240291	0.233487	-0.0020435	0.0130483	0.875839	-0.00930498	0.0197201	0.637967
cg10857884	-0.0224026	0.0208084	0.284009	0.00263677	0.0112994	0.815919	0.00803603	0.0170769	0.638874
cg10857887	0.0082528	0.00570597	0.150924	-0.00613841	0.00309846	0.0500736	-0.00651067	0.00468275	0.167229
cg10857905	-0.00603557	0.022266	0.786848	-0.00716274	0.0120909	0.554794	-0.00797994	0.0182732	0.663184
cg10857941	-0.00302225	0.00288347	0.296877	0.000294086	0.00156579	0.851364	0.00139105	0.0023664	0.557849
cg10858077	-0.00678017	0.00661963	0.307964	0.00453517	0.0035946	0.209739	0.00138297	0.00543257	0.79953
cg10858103	0.00720876	0.0209769	0.731764	-0.0151581	0.0113909	0.186033	-0.00797508	0.0172153	0.644096
cg10858128	-0.00706787	0.00750886	0.348629	0.000878834	0.00407747	0.82975	0.00649876	0.00616235	0.293923
cg10858195	0.0107159	0.00866054	0.2186	-0.00971445	0.00470285	0.0412111	-0.00191885	0.0071075	0.787685
cg10858215	-0.00749507	0.00491217	0.129926	-0.000797589	0.00266741	0.765495	0.00533233	0.0040313	0.188668
cg10858225	-0.00037275	0.00795228	0.962699	0.00247988	0.00431825	0.566952	0.00295934	0.00652625	0.651116
cg10858308	-0.0205807	0.00814518	0.0129349	0.00241224	0.00442301	0.586594	0.0159348	0.00668456	0.0188468
cg10858313	-0.0132668	0.0208653	0.526208	-0.000452398	0.0113303	0.968223	-0.00403448	0.0171237	0.814175
cg10858327	0.000711419	0.0052223	0.891891	0.00162398	0.00283582	0.568038	-0.00327419	0.00428582	0.446528
cg10858337	0.00743649	0.0149031	0.618782	-0.00267486	0.00809268	0.74163	-0.000909686	0.0122306	0.940845
cg10858353	-0.00974315	0.0202788	0.631854	0.00408645	0.0110118	0.711279	0.00377336	0.0166423	0.821052
cg10858369	0.00200408	0.0124406	0.872316	-0.0068322	0.00675548	0.314065	0.00611819	0.0102097	0.550235
cg10858415	0.0110872	0.0058835	0.0621423	-0.00383637	0.00319486	0.232411	-0.00686292	0.00482845	0.158044
cg10858432	-0.0211157	0.0156901	0.181133	0.0145707	0.00852003	0.0900542	0.0163898	0.0128765	0.205756
cg10858480	0.0105143	0.00908066	0.249422	0.000506852	0.00493099	0.918317	-0.00978949	0.00745229	0.191706
cg10858519	0.0408689	0.0246253	0.0998377	-0.0189541	0.0133721	0.159181	-0.029907	0.0202094	0.14177
cg10858523	0.000166013	0.00296962	0.95552	-0.000355245	0.00161257	0.826047	-0.00014891	0.0024371	0.951389
cg10858553	-0.00850291	0.0212415	0.689714	-0.00906188	0.0115346	0.433775	0.00536728	0.0174324	0.758747
cg10858568	-0.00620455	0.00524012	0.238947	0.00295522	0.0028455	0.301286	0.00179273	0.00430045	0.677586
cg10858576	-0.00241051	0.00763686	0.752872	-5.05539e-05	0.00414697	0.990296	-0.00114254	0.00626739	0.855683
cg10858644	-0.035334	0.0217925	0.107798	-0.011965	0.0118338	0.314193	0.0278557	0.0178846	0.122218
cg10858677	-5.96775e-05	0.00800925	0.994068	0.00280842	0.00434919	0.519797	0.00344661	0.006573	0.601085
cg10858686	0.00793709	0.00850199	0.352577	-0.00338308	0.00461676	0.465249	-0.00632074	0.00697738	0.366974
cg10858687	-0.00523904	0.00698698	0.454959	0.00690518	0.00379408	0.07148	0.00233509	0.00573405	0.684629
cg10858752	0.00292643	0.0110858	0.79229	0.00170622	0.00601983	0.777378	-0.000381866	0.00909787	0.966596
cg10858791	0.0153332	0.0114184	0.182083	0.00280946	0.00620042	0.651363	-0.0121567	0.0093708	0.197243
cg10858828	-0.000619214	0.00394509	0.875566	-0.00298928	0.00214227	0.165712	0.000351087	0.00323764	0.913845
cg10858843	0.00294709	0.0122141	0.809783	-0.00124217	0.00663252	0.851783	0.0056235	0.0100238	0.57593
cg10858898	-0.0100487	0.00847592	0.23835	0.00748614	0.0046026	0.106705	0.0101454	0.00695599	0.147547
cg10858909	-0.000761662	0.00246647	0.758053	8.5118e-06	0.00133934	0.994941	-0.000734955	0.00202417	0.717235
cg10858945	-0.00246572	0.00469622	0.60061	0.000788595	0.00255015	0.757728	0.00143174	0.00385408	0.710989
cg10858990	0.0161746	0.0225433	0.474593	-0.000771468	0.0122415	0.949864	-0.0191615	0.0185008	0.302606
cg10859027	-0.030659	0.0146938	0.0392424	-0.00780564	0.00797903	0.330088	0.0236187	0.0120588	0.0526887
cg10859107	0.00910027	0.00775215	0.242969	-0.00108964	0.00420958	0.796237	0.000960196	0.00636201	0.88031
cg10859114	0.00220194	0.0235435	0.925655	0.00304094	0.0127846	0.812433	-0.0136699	0.0193216	0.480758
cg10859133	-0.0047333	0.00936194	0.614156	-0.00170005	0.00508373	0.738707	0.00591094	0.00768313	0.44334
cg10859151	0.00328509	0.00766482	0.669057	-0.00550229	0.00416216	0.188918	-0.00340189	0.00629034	0.58973
cg10859157	0.000160577	0.00393725	0.967542	0.000252839	0.00213801	0.906078	0.00333557	0.0032312	0.304196
cg10859192	-0.00231238	0.00386158	0.550525	0.0020091	0.00209692	0.340102	-0.0002416	0.0031691	0.93937
cg10859317	0.0017604	0.0100479	0.861244	-0.000437756	0.00545622	0.9362	0.00198463	0.00824608	0.810255
cg10859358	-0.00909726	0.00816017	0.26735	0.00493195	0.00443114	0.268127	0.0106195	0.00669686	0.115668
cg10859424	-0.00529205	0.00639993	0.410088	0.00114279	0.00347529	0.742907	0.00356546	0.00525227	0.498664
cg10859442	0.0171307	0.0104079	0.10263	-0.00365342	0.00565168	0.519348	-0.0123977	0.00854148	0.149495
cg10859449	-0.00618823	0.010229	0.546447	0.00383439	0.00555458	0.491452	-0.000466114	0.00839473	0.955821
cg10859505	-0.00359507	0.00638274	0.574412	0.00229368	0.00346596	0.509501	0.00475196	0.00523816	0.366295
cg10859566	-0.0275951	0.017066	0.10875	0.00319848	0.00926718	0.730647	0.0126349	0.0140056	0.368958
cg10859605	-0.00380996	0.0129173	0.768587	-0.00924227	0.00701434	0.190367	0.011216	0.0106009	0.292362
cg10859621	-0.00553621	0.018822	0.769209	-0.0060007	0.0102207	0.558332	-0.00139656	0.0154468	0.928125
cg10859636	0.0101247	0.00694248	0.147587	-0.0012405	0.00376991	0.742742	-0.00819124	0.00569753	0.153362
cg10859681	0.0252511	0.0325627	0.439731	-0.00776902	0.0176822	0.661256	-0.0227448	0.0267234	0.396552
cg10859726	-0.00364982	0.00222495	0.103778	0.00227912	0.0012082	0.0618805	0.0012486	0.00182597	0.495539
cg10859755	-0.00476168	0.00781719	0.543694	-0.00484137	0.0042449	0.256549	0.0139174	0.00641538	0.0322056
cg10859771	0.028929	0.0229971	0.211077	-0.0170302	0.0124879	0.175434	-0.0209258	0.0188732	0.269953
cg10859789	-0.00389574	0.00728845	0.594068	-0.0021382	0.00395778	0.590116	0.00134101	0.00598146	0.823022
cg10859844	-0.009517	0.0135375	0.483535	0.000429764	0.00735115	0.953487	0.0104624	0.0111099	0.348401
cg10859897	-0.014615	0.0159316	0.360959	0.00206948	0.00865117	0.811385	0.0158216	0.0130747	0.228835
cg10859930	0.0161969	0.0360629	0.654221	-0.0140368	0.0195829	0.475023	-0.0244557	0.029596	0.410411
cg10859945	-0.0475561	0.0200916	0.0196826	0.0191393	0.0109102	0.0821696	0.0408734	0.0164887	0.014698
cg10859966	0.0299632	0.0155914	0.0572215	0.0062668	0.00846647	0.460762	-0.0372274	0.0127955	0.00438276
cg10860002	0.00293019	0.0056802	0.606987	-0.00204412	0.00308447	0.508899	0.00146326	0.0046616	0.754194
cg10860019	-0.017572	0.0107188	0.103993	0.00504709	0.00582051	0.387763	0.0184566	0.00879663	0.0381818
cg10860042	-0.0169133	0.0161033	0.295881	-0.00502506	0.00874443	0.566696	0.0160663	0.0132156	0.226699
cg10860063	-0.0105323	0.0118643	0.376623	0.00365797	0.00644256	0.57134	0.00862584	0.00973675	0.377601
cg10860069	0.0058906	0.00460906	0.203923	0.000244834	0.00250282	0.922251	-0.00272389	0.00378255	0.472978
cg10860095	-0.00040767	0.00266338	0.878627	0.00129927	0.00144627	0.370955	0.00106626	0.00218577	0.626651
cg10860105	0.0143766	0.00959559	0.136931	-0.0124464	0.00521061	0.018613	-0.00889157	0.00787488	0.26131
cg10860199	0.0131984	0.0208522	0.528082	-0.00858689	0.0113232	0.449866	6.6119e-05	0.0171129	0.996924
cg10860270	-0.00843437	0.012943	0.515984	0.00731661	0.00702834	0.300151	0.00666951	0.010622	0.531375
cg10860275	0.0053021	0.00379205	0.164861	-0.00279338	0.00205916	0.177697	-0.00588779	0.00311204	0.0611286
cg10860308	-0.0335964	0.0166085	0.0455141	0.00238974	0.00901874	0.791524	0.0251948	0.0136302	0.0672222
cg10860364	0.0047122	0.00969263	0.627818	-0.00245975	0.0052633	0.641181	-0.00657441	0.00795451	0.410309
cg10860381	0.00687435	0.00738211	0.353781	0.00492911	0.00400864	0.221462	-0.0143718	0.00605833	0.0194175
cg10860439	0.000969377	0.00204715	0.636777	-0.00124319	0.00111164	0.265862	-0.000991696	0.00168005	0.556214
cg10860470	-0.00145947	0.0109712	0.894415	-0.00971705	0.00595757	0.105742	0.00348811	0.00900378	0.699205
cg10860521	-0.00265685	0.019383	0.891225	0.0149984	0.0105254	0.156995	-0.0146745	0.0159072	0.358281
cg10860553	-0.00150748	0.014128	0.91522	0.0113373	0.00767181	0.142321	0.000984778	0.0115945	0.932468
cg10860568	0.0215498	0.0217569	0.324112	-0.0190529	0.0118144	0.109679	-0.01768	0.0178554	0.32426
cg10860578	-0.0177805	0.015469	0.252872	0.00388097	0.00839999	0.644979	0.00806477	0.012695	0.526572
cg10860619	-0.0030166	0.00844381	0.721585	0.000152856	0.00458516	0.973466	0.0050509	0.00692963	0.467621
cg10860647	0.00498599	0.00633455	0.43291	-0.008077	0.00343979	0.0206562	0.000732892	0.00519862	0.888145
cg10860652	-0.000307134	0.00439817	0.944454	0.00043251	0.0023883	0.856626	-0.00288372	0.00360947	0.426052
cg10860677	0.00293017	0.00730039	0.688925	-0.000324038	0.00396426	0.935002	-0.00782763	0.00599126	0.194104
cg10860713	0.0182658	0.0255037	0.475385	-0.00957183	0.013849	0.490925	-0.000778574	0.0209303	0.970394
cg10860760	0.033868	0.0121239	0.00615195	0.00103806	0.00658351	0.875002	-0.0300841	0.00994977	0.00310876
cg10860771	-0.00129918	0.00273473	0.635682	0.000457503	0.00148502	0.758605	0.000658625	0.00224433	0.769722
cg10860802	0.00736558	0.00381818	0.0562971	-0.00688196	0.00207335	0.0012247	-0.00352747	0.00313349	0.262728
cg10860808	-0.0106481	0.00907971	0.243437	-0.00113765	0.00493047	0.817947	0.0138628	0.0074515	0.0654992
cg10860819	-0.00138251	0.0112237	0.902191	0.00158726	0.00609469	0.795017	0.00704272	0.00921101	0.446148
cg10860832	0.0170549	0.024155	0.481643	0.000246636	0.0131167	0.985032	0.00247146	0.0198234	0.901009
cg10860860	0.00416161	0.00389983	0.288251	-0.00453268	0.00211769	0.0345323	-0.00142275	0.0032005	0.657524
cg10861005	0.0124513	0.0167142	0.457888	-0.00864859	0.00907617	0.342735	-0.00521184	0.013717	0.704711
cg10861017	-0.00252651	0.0030656	0.411638	-0.00040867	0.00166468	0.806531	0.0012003	0.00251586	0.634243
cg10861033	0.00273168	0.00738381	0.712127	-0.00217999	0.00400957	0.58775	-0.00118598	0.00605972	0.845194
cg10861100	-0.012112	0.014774	0.414092	-0.00540603	0.0080226	0.50182	0.00964203	0.0121247	0.428187
cg10861135	-0.0803577	0.0229129	0.000657067	0.030081	0.0124422	0.0172637	0.0521852	0.0188041	0.00648436
cg10861146	-0.00054815	0.00385575	0.88721	0.000241479	0.00209375	0.908391	0.000257105	0.00316432	0.93539
cg10861313	0.0189201	0.00839469	0.0261894	-0.00197373	0.0045585	0.665878	-0.0227386	0.00688933	0.00130129
cg10861390	0.0150361	0.0120555	0.214959	-0.00260834	0.00654641	0.69108	-0.00589214	0.0098937	0.552703
cg10861407	-0.00849091	0.014056	0.547037	0.00760031	0.00763272	0.321555	0.011833	0.0115355	0.307238
cg10861410	0.000570936	0.0170964	0.97342	0.00286657	0.0092837	0.758077	0.0124853	0.0140306	0.375483
cg10861495	-0.00315345	0.0040558	0.438523	-0.00474225	0.00220238	0.0334842	0.00323267	0.0033285	0.333574
cg10861541	-0.0030904	0.005414	0.569289	0.00480683	0.00293991	0.104903	-0.000890481	0.00444314	0.841525
cg10861554	-9.11388e-05	0.00243447	0.970205	0.000750343	0.00132197	0.571466	-0.00144048	0.00199791	0.472442
cg10861555	0.00787096	0.0127761	0.539123	0.00141929	0.00693771	0.838281	-0.0126352	0.0104851	0.230766
cg10861596	0.0100319	0.0173628	0.564594	-0.00552977	0.00942836	0.558739	-0.00338611	0.0142492	0.812607
cg10861599	-0.00745366	0.00923006	0.421097	-0.00413196	0.00501211	0.4115	0.0107337	0.00757489	0.159307
cg10861623	0.000963607	0.00879274	0.912933	0.00103425	0.00477464	0.828912	-0.00068912	0.00721599	0.924092
cg10861637	-0.00219598	0.00269421	0.41679	-0.00201068	0.00146301	0.172129	0.00307381	0.00221107	0.167278
cg10861667	0.00694007	0.00695578	0.320594	0.00258008	0.00377713	0.495993	-0.00803574	0.00570844	0.162041
cg10861722	0.0120718	0.0193264	0.533508	-0.0108013	0.0104947	0.305633	-0.0046362	0.0158607	0.770603
cg10861731	0.0173409	0.0136113	0.205344	-0.0106189	0.0073912	0.153643	-0.0130204	0.0111704	0.246293
cg10861751	0.000122897	0.00661992	0.985222	0.00347624	0.00359475	0.335649	0.00156546	0.00543281	0.773775
cg10861807	0.00542246	0.0166742	0.745646	-0.000234913	0.00905441	0.979349	-0.00703489	0.0136841	0.608218
cg10861863	-0.0141695	0.026642	0.595903	-0.00456584	0.0144672	0.752904	-0.0117796	0.0218645	0.591146
cg10861925	0.00276453	0.00275333	0.31755	-0.00189381	0.00149512	0.207951	-0.00139491	0.00225959	0.538294
cg10861953	-0.00982526	0.0197526	0.619888	0.0055119	0.0107261	0.608367	0.00120766	0.0162105	0.940749
cg10861966	-0.0105144	0.0074351	0.160139	0.00250843	0.00403742	0.53569	0.0228471	0.00610181	0.000289592
cg10862018	-0.00247329	0.00821593	0.763956	0.0029546	0.00446142	0.509193	0.00447278	0.00674262	0.508488
cg10862059	0.00544329	0.00620724	0.382438	-0.00586421	0.00337066	0.0846945	-0.00258693	0.00509413	0.612593
cg10862099	0.0291628	0.0200983	0.149624	-0.0249344	0.0109138	0.0242512	-0.0181736	0.0164942	0.272946
cg10862160	0.0258798	0.0151708	0.090851	-0.00640866	0.00823808	0.43828	-0.0173454	0.0124503	0.166379
cg10862190	-0.000935481	0.00829498	0.910413	-0.000528302	0.00450435	0.906846	0.00472455	0.00680749	0.489132
cg10862235	-0.0424979	0.0155407	0.00728122	0.0181912	0.00843895	0.0332928	0.0225904	0.0127539	0.0792884
cg10862289	-0.0238458	0.011117	0.0341541	0.000417609	0.00603676	0.944974	0.0196514	0.00912346	0.0334271
cg10862312	-0.001612	0.0107664	0.881255	0.000481158	0.00584637	0.934557	-0.001713	0.00883572	0.846633
cg10862331	-0.0315192	0.0120787	0.0103293	0.00491598	0.00655897	0.455153	0.0125111	0.00991267	0.209571
cg10862332	-0.00497198	0.00847067	0.558431	-1.72613e-05	0.00459975	0.997013	0.00277178	0.00695168	0.690872
cg10862350	-0.0062849	0.0105539	0.552731	0.00420744	0.00573101	0.464417	0.00427103	0.00866137	0.622916
cg10862354	0.01449	0.0187314	0.440845	0.00215066	0.0101715	0.832936	-0.0068462	0.0153724	0.656938
cg10862399	-0.0075634	0.018254	0.679431	0.00338421	0.00991233	0.733443	-0.0080296	0.0149807	0.593042
cg10862431	-0.00544144	0.0034011	0.112488	-0.00159861	0.00184687	0.388604	0.00379668	0.0027912	0.176537
cg10862468	-0.00816727	0.0496385	0.869612	0.0051989	0.0269547	0.847412	0.0251056	0.0407371	0.538981
cg10862489	-0.00472909	0.00576304	0.413655	0.000883759	0.00312945	0.778167	-0.00423723	0.00472959	0.372264
cg10862535	-0.00249259	0.0162667	0.878496	0.00367098	0.00883317	0.678519	-0.00635729	0.0133497	0.634868
cg10862558	0.004408	0.00718744	0.54095	0.00412488	0.00390293	0.292888	0.000108072	0.00589857	0.985415
cg10862567	0.0416512	0.0182911	0.0247129	-0.0216002	0.00993248	0.0317937	-0.0218483	0.0150111	0.148386
cg10862587	-0.0136669	0.00761345	0.0753832	0.0024762	0.00413426	0.55044	0.00935417	0.00624818	0.13723
cg10862603	0.00356477	0.00264496	0.180504	-0.0036274	0.00143627	0.0129755	-0.00160283	0.00217065	0.461839
cg10862612	-0.00193345	0.00846131	0.819678	0.00540494	0.00459467	0.241994	0.00525435	0.006944	0.450863
cg10862620	-0.0102867	0.0109336	0.348853	0.00827531	0.00593718	0.166184	0.0132309	0.00897295	0.143196
cg10862692	0.0439658	0.0207108	0.0360099	-0.0201751	0.0112464	0.0755731	-0.0303178	0.0169969	0.0772251
cg10862709	-0.0192699	0.0222525	0.388393	0.0110662	0.0120836	0.361773	0.0182036	0.0182621	0.321051
cg10862717	-0.00802233	0.0184824	0.665101	0.00107833	0.0100363	0.914634	0.00132502	0.0151681	0.930548
cg10862723	-0.00289962	0.00283258	0.308239	0.00127052	0.00153815	0.41059	0.00232819	0.00232463	0.318769
cg10862829	-0.00639432	0.00289899	0.0294845	0.000373442	0.00157421	0.812924	0.0017287	0.00237914	0.46901
cg10862848	0.0300394	0.0209874	0.155177	-0.0066976	0.0113966	0.557948	-0.0147479	0.0172239	0.393723
cg10862868	0.00637575	0.0156538	0.68458	-0.00539409	0.00850032	0.527023	-0.0121623	0.0128467	0.345853
cg10862923	-0.0153657	0.0141691	0.280535	-0.0128658	0.00769413	0.097336	0.0173717	0.0116283	0.13806
cg10862939	-0.00478463	0.00790463	0.54623	0.000359287	0.00429238	0.933444	0.00806212	0.00648714	0.21659
cg10862944	-0.00941875	0.00682739	0.170522	-0.00210447	0.00370742	0.571437	0.0105737	0.00560308	0.06178
cg10862960	-0.0176993	0.0429444	0.681035	0.00436558	0.0233197	0.851844	0.020511	0.0352435	0.561771
cg10862981	0.0134801	0.0134463	0.318297	0.000383239	0.00730165	0.958236	-0.00735372	0.0110351	0.506555
cg10862988	0.0129713	0.0121023	0.286152	-0.00118248	0.0065718	0.857537	-0.0123203	0.00993206	0.217447
cg10863029	0.00159797	0.00773315	0.836674	0.00117228	0.00419926	0.780643	-0.000808381	0.00634641	0.898875
cg10863036	-0.0114167	0.0180652	0.528716	-0.00546164	0.00980978	0.578826	0.00621623	0.0148257	0.675823
cg10863038	-0.000836335	0.00217484	0.701313	0.00028076	0.00118098	0.812529	2.66514e-05	0.00178484	0.988113
cg10863075	-0.00205347	0.00670308	0.759919	0.00734805	0.00363991	0.0459463	-0.00211971	0.00550106	0.700738
cg10863113	-0.0243984	0.0164904	0.14185	0.00753193	0.00895462	0.402104	0.0275115	0.0135333	0.0444726
cg10863145	0.00565314	0.013136	0.66778	-0.00373124	0.00713315	0.601967	0.00204444	0.0107804	0.849938
cg10863168	-0.00708362	0.00714814	0.323873	0.000385635	0.00388159	0.921042	0.00944646	0.00586631	0.110201
cg10863195	-0.00402483	0.00981107	0.682432	0.00932863	0.00532761	0.0827343	0.00440303	0.00805171	0.585594
cg10863203	0.00392609	0.0206882	0.849836	-0.00201629	0.0112341	0.857892	0.0101757	0.0169783	0.550181
cg10863207	-0.0272014	0.0122601	0.0285611	0.0097586	0.0066575	0.145554	0.0297673	0.0100616	0.00378533
cg10863300	0.00097684	0.0210059	0.962994	0.00124099	0.0114067	0.913563	0.0169491	0.0172391	0.327676
cg10863458	-0.0150936	0.0160052	0.347726	0.00855183	0.00869118	0.327292	0.00451044	0.0131351	0.731962
cg10863564	0.0204108	0.00784479	0.0105492	-0.00313525	0.00425989	0.463301	-0.0136071	0.00643804	0.0368142
cg10863702	0.0036925	0.00761003	0.628489	-0.00214405	0.00413241	0.604915	-0.0112116	0.00624537	0.0753692
cg10863737	0.0614256	0.0885658	0.489421	0.013556	0.0480931	0.778573	-0.0327466	0.0726839	0.653212
cg10863741	-0.0037918	0.00503809	0.453282	0.00204617	0.00273579	0.4561	0.00374962	0.00413464	0.366452
cg10863857	0.00793485	0.0115496	0.493513	-0.00576724	0.00627166	0.359809	0.00117046	0.00947846	0.901947
cg10863979	-0.00725528	0.0134261	0.590024	-0.00515198	0.00729068	0.481276	0.011611	0.0110185	0.294295
cg10864028	0.027823	0.0163773	0.0921697	-0.00716927	0.00889322	0.421895	-0.0283575	0.0134405	0.0371378
cg10864032	-0.00354142	0.0147535	0.810746	0.00168031	0.00801144	0.834259	-0.00199813	0.0121078	0.869225
cg10864056	-0.00772465	0.00758911	0.310978	0.00639885	0.00412105	0.123362	0.00303642	0.00622821	0.626855
cg10864145	-0.0156314	0.0098049	0.11375	0.00115758	0.00532427	0.828287	0.00896499	0.00804665	0.267653
cg10864187	-0.00972308	0.0142077	0.495192	0.015355	0.00771509	0.0490428	0.0073421	0.0116599	0.530206
cg10864200	-0.0214733	0.0185577	0.249735	0.012352	0.0100772	0.222917	0.0101443	0.0152299	0.506753
cg10864210	-0.00561466	0.0102367	0.584471	0.00233165	0.00555873	0.6757	0.00327307	0.00840099	0.697582
cg10864298	-0.00813348	0.00583094	0.165861	-0.00407161	0.00316632	0.201174	0.00929329	0.00478532	0.0546888
cg10864318	-0.00120857	0.00228758	0.598343	0.00217404	0.0012422	0.0828808	-0.000110282	0.00187736	0.953263
cg10864319	-0.00258069	0.00960425	0.788662	0.00411121	0.00521531	0.432219	0.00493241	0.00788198	0.532753
cg10864356	-0.000330279	0.00241162	0.891318	0.000671148	0.00130956	0.60933	0.000576227	0.00197916	0.771487
cg10864357	0.0235954	0.00856661	0.00688321	-0.00322596	0.00465185	0.489471	-0.0141163	0.00703041	0.0471057
cg10864394	0.0529472	0.0228905	0.0225788	0.0116642	0.01243	0.350099	-0.0599325	0.0187857	0.0018521
cg10864494	0.0137167	0.014881	0.358673	-0.00281519	0.00808071	0.728218	-0.0191049	0.0122125	0.120602
cg10864501	0.0011373	0.00336498	0.736021	-0.00388739	0.00182725	0.0356166	0.00109344	0.00276156	0.692908
cg10864603	-0.0172412	0.00760713	0.0253796	-0.00173888	0.00413083	0.674611	0.00613486	0.00624299	0.327922
cg10864638	-0.00950798	0.017586	0.589838	0.00404812	0.00954957	0.672462	0.0137263	0.0144324	0.343653
cg10864645	-0.00613795	0.0135272	0.650903	0.00319666	0.00734554	0.664282	0.00543136	0.0111014	0.62564
cg10864665	0.0079551	0.0187138	0.671599	-0.00514957	0.010162	0.613346	-0.0139113	0.015358	0.367018
cg10864680	-0.0203224	0.0199739	0.311172	-0.000506576	0.0108462	0.962833	0.0213266	0.0163921	0.195967
cg10864689	-0.0508139	0.0415928	0.224433	0.0630524	0.0225858	0.00618404	0.00645095	0.0341342	0.850451
cg10864698	-0.00177797	0.0110837	0.872849	-0.00100863	0.00601866	0.867219	-0.00520105	0.00909609	0.568631
cg10864791	0.00116161	0.00308164	0.706939	0.000330546	0.00167339	0.843777	-0.00257906	0.00252903	0.310069
cg10864794	-0.00760526	0.0247761	0.759454	0.0251168	0.0134539	0.0645816	-0.00220331	0.0203331	0.913907
cg10864855	0.0016433	0.0025525	0.521046	-0.00403313	0.00138606	0.00437792	0.000160656	0.00209477	0.939007
cg10864878	-0.00137589	0.00302121	0.649712	-0.000197368	0.00164058	0.904462	0.00143627	0.00247944	0.56359
cg10864883	-0.00202092	0.00783323	0.796894	0.00424702	0.00425361	0.320252	0.00112115	0.00642855	0.86187
cg10864924	-0.00361085	0.0185773	0.846246	0.0123329	0.0100879	0.224112	-0.00344124	0.015246	0.821842
cg10864926	7.85471e-05	0.00739997	0.99155	-0.00617173	0.00401834	0.127437	0.00226515	0.00607298	0.709875
cg10864941	0.00368797	0.00750874	0.624294	0.00124889	0.00407741	0.759958	-0.00536331	0.00616225	0.386005
cg10864952	0.00423365	0.00681203	0.535559	-0.00550085	0.00369908	0.139853	1.15701e-05	0.00559047	0.998352
cg10864955	-0.000889223	0.00377941	0.814428	0.00154563	0.0020523	0.452986	0.00280819	0.00310167	0.367243
cg10864970	-0.0322362	0.0154794	0.0396131	-0.0001452	0.00840563	0.986249	0.0314642	0.0127036	0.0147789
cg10864979	-0.0440582	0.0145616	0.00308938	0.0102816	0.00790724	0.196222	0.0255769	0.0119503	0.0345429
cg10865087	-0.00136858	0.00634358	0.829588	0.00227427	0.0034447	0.51049	0.00419297	0.00520603	0.422323
cg10865093	-0.00485409	0.0242938	0.842	-0.0131693	0.013192	0.320336	-0.00204558	0.0199374	0.918467
cg10865119	-0.000635512	0.00618641	0.918367	0.00461571	0.00335935	0.172239	0.00101192	0.00507704	0.842386
cg10865238	0.00768636	0.00495083	0.123406	0.000183105	0.00268841	0.945822	-0.00562318	0.00406303	0.169164
cg10865262	-0.00863992	0.0086359	0.319281	0.00244358	0.00468948	0.603361	0.00455467	0.00708728	0.521786
cg10865318	-0.010183	0.0189622	0.592344	0.00563133	0.0102969	0.585558	0.00246891	0.0155619	0.874234
cg10865325	-0.0249958	0.0136975	0.0707386	-0.00166728	0.00743803	0.823052	0.0230746	0.0112412	0.0424772
cg10865363	0.00871308	0.0105456	0.410461	0.0115862	0.00572646	0.0454693	-0.0142269	0.00865449	0.103056
cg10865368	-0.00486662	0.0058299	0.405657	0.000591939	0.00316576	0.852019	0.00339456	0.00478446	0.479517
cg10865375	-0.0237129	0.0156022	0.13142	0.0121011	0.00847231	0.156037	-0.000855429	0.0128043	0.946856
cg10865436	0.0109519	0.00669421	0.104691	-0.00274865	0.00363509	0.45118	-0.00262539	0.00549378	0.633681
cg10865444	0.00132796	0.0083959	0.874615	0.00389179	0.00455915	0.395169	-0.00627203	0.00689031	0.364672
cg10865498	0.00337583	0.00671749	0.61629	-0.00531545	0.00364774	0.147913	0.000122164	0.00551288	0.982361
cg10865515	0.0147583	0.0174222	0.398781	-0.00176325	0.00946062	0.852492	-0.00688933	0.014298	0.630878
cg10865604	1.11112e-05	0.00780352	0.998866	0.000829985	0.00423748	0.845075	0.00576289	0.00640417	0.370158
cg10865628	-0.00134714	0.00314918	0.66965	-0.000331049	0.00171007	0.846855	0.00163785	0.00258446	0.527572
cg10865849	-0.00537811	0.00371073	0.150087	0.00108665	0.002015	0.590785	0.00102517	0.00304531	0.737031
cg10865856	-0.000485168	0.0152756	0.97472	0.000821257	0.00829495	0.921313	0.00275984	0.0125363	0.826164
cg10865873	0.0776522	0.0208207	0.000305042	-0.0085027	0.0113061	0.453629	-0.0670759	0.0170871	0.000151211
cg10865936	-0.00136193	0.00262197	0.604503	-0.00146295	0.00142378	0.306436	0.00118534	0.00215179	0.582844
cg10865952	0.00764669	0.00789446	0.334862	-0.00362392	0.00428686	0.399747	-0.00800403	0.0064788	0.219306
cg10865990	-0.00896327	0.00911046	0.327352	0.00326856	0.00494717	0.510191	0.0081476	0.00747674	0.278216
cg10866026	0.00364605	0.00744882	0.625477	-7.97349e-05	0.00404487	0.984308	-0.00254006	0.00611307	0.678576
cg10866034	-0.00689542	0.0153457	0.654071	-0.00202291	0.00833302	0.808644	-0.00732403	0.0125938	0.562055
cg10866060	0.00588304	0.0228535	0.797332	-0.00987111	0.0124099	0.428082	-0.00372411	0.0187553	0.842971
cg10866062	-0.00389385	0.0107337	0.717473	0.0011526	0.00582861	0.843607	-0.00177662	0.00880887	0.840535
cg10866154	-0.0086074	0.00723172	0.236519	-0.000812468	0.00392698	0.836475	0.00525682	0.00593491	0.377687
cg10866199	-0.0130176	0.010643	0.223901	0.0017845	0.00577939	0.75808	0.00690301	0.00873448	0.431043
cg10866298	0.00653136	0.00388473	0.0955438	0.000578419	0.00210949	0.784446	-0.00561812	0.00318811	0.0808114
cg10866307	0.0139115	0.00966489	0.152882	-0.0116035	0.00524824	0.0291091	-0.00265408	0.00793175	0.738552
cg10866325	-0.0107288	0.00738524	0.149145	0.00616987	0.00401034	0.1268	0.0090999	0.00606089	0.136114
cg10866391	0.0160637	0.0132373	0.227532	-0.00379187	0.00718814	0.598897	-0.0062402	0.0108635	0.566859
cg10866415	-0.0420986	0.0148021	0.00531176	0.0104718	0.00803785	0.195359	0.0250273	0.0121477	0.0417347
cg10866435	-0.0100121	0.0142824	0.484775	0.00630748	0.00775562	0.417815	-0.00454708	0.0117212	0.698813
cg10866461	-0.0122567	0.0106377	0.25174	0.00904288	0.00577649	0.120347	0.00327289	0.00873011	0.708459
cg10866482	0.00928427	0.0105169	0.379272	-0.00365976	0.00571089	0.52296	-0.0171785	0.00863096	0.0490342
cg10866495	-0.00783728	0.0248361	0.752935	-0.0159125	0.0134865	0.240593	0.0135511	0.0203824	0.507543
cg10866548	0.0598144	0.0268275	0.0278059	-0.024953	0.0145679	0.0895526	-0.0497922	0.0220167	0.0256904
cg10866623	0.00435938	0.0087377	0.618835	0.00314977	0.00474475	0.50818	-0.00578967	0.00717083	0.421183
cg10866701	-0.00110939	0.00812287	0.891615	0.00275437	0.00441089	0.533627	0.00597971	0.00666625	0.371671
cg10866755	0.00138412	0.00310418	0.656553	-0.00107461	0.00168563	0.525117	-0.00191794	0.00254753	0.45314
cg10866825	-0.0407621	0.0249561	0.105254	0.0197462	0.0135517	0.147937	0.0153084	0.0204809	0.456388
cg10866833	-0.000929382	0.00903496	0.918257	-0.00119513	0.00490617	0.807996	0.00360967	0.00741478	0.627354
cg10866847	0.031962	0.0150977	0.0365123	-0.00980774	0.00819835	0.234149	-0.0198446	0.0123903	0.112106
cg10866856	-0.00769311	0.0104926	0.465002	0.00297458	0.00569772	0.602676	0.0112947	0.00861106	0.192369
cg10866891	-0.00772714	0.00496056	0.122173	-0.00014036	0.00269369	0.958538	0.00947954	0.00407102	0.0217108
cg10866939	0.0148994	0.0157394	0.345901	-0.000928403	0.00854681	0.913697	-0.00833578	0.0129169	0.520052
cg10866940	-0.0024563	0.00276659	0.376562	8.33371e-06	0.00150232	0.995584	0.000859907	0.00227048	0.705615
cg10866988	-0.00288491	0.00803683	0.720313	0.00248665	0.00436417	0.569983	-0.00490116	0.00659564	0.459011
cg10867021	0.00229546	0.00824215	0.781149	0.00501191	0.00447566	0.265231	0.00234474	0.00676414	0.729522
cg10867193	-0.0207838	0.0107773	0.0563723	0.0142899	0.00585228	0.0162091	0.00782729	0.00884464	0.3781
cg10867226	0.00687018	0.0145074	0.63675	0.0079331	0.00787782	0.316137	-0.00882964	0.0119059	0.459898
cg10867233	-0.00144139	0.00725705	0.842927	0.00178852	0.00394073	0.650828	-0.00205845	0.00595569	0.730283
cg10867327	-0.00314697	0.00312411	0.315992	-5.3677e-06	0.00169646	0.997481	0.00227245	0.00256388	0.377372
cg10867330	-0.00616058	0.0132129	0.641956	0.00158836	0.0071749	0.825209	0.00375391	0.0108435	0.729862
cg10867349	-0.019074	0.0149668	0.205201	0.0180438	0.0081273	0.0284594	0.0104166	0.0122829	0.398248
cg10867417	-0.00586387	0.0110963	0.59825	0.00783357	0.00602554	0.196297	0.00495789	0.00910649	0.587244
cg10867476	0.0122764	0.0124223	0.325197	-0.0177786	0.00674557	0.0096118	-0.00543029	0.0101947	0.595344
cg10867701	-0.0206397	0.0114653	0.0745701	0.00195698	0.00622587	0.753865	0.018997	0.00940927	0.0459233
cg10867725	0.00382079	0.0148265	0.79712	0.00254442	0.0080511	0.752575	-0.00183478	0.0121678	0.880418
cg10867751	-0.00537703	0.0120568	0.656492	0.00574962	0.0065471	0.381753	0.00415773	0.00989475	0.675162
cg10867767	0.0172906	0.0114392	0.133524	-0.0113777	0.00621172	0.0697106	-0.0116616	0.00938788	0.216806
cg10867816	-0.00166157	0.0136935	0.903643	0.0014607	0.00743585	0.844628	-0.00143492	0.0112379	0.898631
cg10867817	0.0128309	0.00950748	0.179929	0.000358198	0.00516276	0.944812	-0.00821969	0.00780256	0.294439
cg10867870	0.00842982	0.0101381	0.407496	-0.0016864	0.00550523	0.759935	-0.0024116	0.00832014	0.772476
cg10867915	0.0101924	0.0181397	0.575338	-0.00199086	0.00985024	0.840202	-0.0032752	0.0148868	0.826274
cg10867947	-0.0014643	0.00293564	0.618915	0.000277319	0.00159411	0.862213	0.00223293	0.00240921	0.356044
cg10867951	-0.0123566	0.00787823	0.11965	0.0049632	0.00427804	0.248497	0.00400693	0.00646548	0.53671
cg10868011	0.0118832	0.0139761	0.397034	-0.00108854	0.00758931	0.886212	-0.0187941	0.0114699	0.104162
cg10868030	0.00487042	0.00877706	0.580087	-0.00163862	0.00476613	0.73165	-0.00195729	0.00720313	0.78634
cg10868156	-0.0152595	0.0193191	0.431306	0.00133198	0.0104907	0.899198	0.021557	0.0158548	0.17672
cg10868173	0.00854021	0.00768163	0.268661	-0.00204746	0.00417128	0.624513	-0.00177994	0.00630413	0.778209
cg10868188	-0.00344409	0.0110194	0.755215	0.00203273	0.00598375	0.734723	0.000459727	0.00904333	0.959548
cg10868194	0.00257583	0.0112446	0.819238	-0.00360827	0.00610606	0.555778	0.00639476	0.00922819	0.489795
cg10868210	-0.00348208	0.00235011	0.141288	-0.000321639	0.00127616	0.801483	0.00287529	0.00192868	0.138875
cg10868218	0.0164903	0.0139763	0.240592	-0.00624858	0.0075894	0.412102	-0.00589417	0.01147	0.608368
cg10868235	-0.00302553	0.0128932	0.814908	-0.00199896	0.00700128	0.775788	0.00208729	0.0105811	0.843984
cg10868277	-0.00441453	0.00611019	0.471529	-0.00025928	0.00331796	0.937855	0.00316784	0.00501449	0.528869
cg10868293	-0.00744563	0.0121211	0.540304	0.00666302	0.00658199	0.313611	0.0048213	0.00994746	0.62887
cg10868297	0.005619	0.0140509	0.690004	0.00507526	0.00762995	0.50733	-0.0115479	0.0115313	0.318809
cg10868351	-0.00992112	0.0148504	0.505487	-0.0077792	0.00806406	0.336823	-0.00523475	0.0121873	0.668382
cg10868379	-0.00230718	0.00293245	0.433106	0.00273993	0.00159238	0.0881257	0.00147231	0.00240659	0.541943
cg10868394	-0.0245621	0.0206092	0.235905	-0.0312783	0.0111912	0.00612724	0.0360353	0.0169135	0.0353531
cg10868445	0.0104899	0.019165	0.58525	-0.00609628	0.010407	0.559218	-0.0081061	0.0157282	0.607318
cg10868459	0.0122723	0.014334	0.393765	0.00101887	0.00778364	0.896094	-0.0131013	0.0117635	0.267827
cg10868567	0.0179893	0.0111512	0.109563	-0.00290312	0.00605534	0.632583	-0.0102091	0.00915153	0.267042
cg10868587	0.00188816	0.0132186	0.886677	-0.00389072	0.00717799	0.58889	0.00792828	0.0108482	0.466432
cg10868636	0.01648	0.0192122	0.392875	-0.0146987	0.0104326	0.161679	-0.0178458	0.015767	0.260161
cg10868658	0.00337962	0.00549544	0.539833	0.00272437	0.00298414	0.363265	-0.00149171	0.00450998	0.741456
cg10868668	-0.0171934	0.014154	0.227068	0.00328854	0.00768592	0.669586	0.0107994	0.0116159	0.354558
cg10868706	0.00472897	0.00980104	0.630412	-0.00292942	0.00532217	0.583148	-0.00323944	0.00804348	0.68792
cg10868715	-0.000627302	0.00246142	0.799312	0.00189476	0.0013366	0.159135	0.000396758	0.00202003	0.84465
cg10868735	0.0102347	0.00834514	0.222656	0.00182902	0.00453159	0.687279	-0.00455526	0.00684866	0.507359
cg10868736	0.00567281	0.00796379	0.477771	-0.00916421	0.0043245	0.0363289	-0.00744042	0.00653569	0.257415
cg10868812	-0.0132145	0.0107517	0.221669	0.00524026	0.00583838	0.371384	0.00908768	0.00882364	0.305305
cg10868817	-0.000459297	0.00383618	0.904917	0.00142343	0.00208312	0.495846	-0.000743332	0.00314826	0.813787
cg10868873	0.004061	0.00664625	0.542446	-0.0026853	0.00360905	0.458435	0.000787666	0.00545442	0.885442
cg10868904	0.00645081	0.00328917	0.0523798	-0.00228208	0.00178609	0.204046	-0.00364887	0.00269934	0.179224
cg10868953	-0.00106562	0.0079347	0.893412	0.00150419	0.00430871	0.727678	0.00486976	0.00651182	0.456156
cg10869069	-0.00203369	0.00328638	0.537312	-0.0025486	0.00178457	0.156087	0.00242665	0.00269705	0.370222
cg10869081	-0.00739086	0.00631148	0.244122	0.00502729	0.00342727	0.14527	0.00584615	0.00517968	0.261493
cg10869131	-0.0451714	0.020111	0.026695	0.0210488	0.0109207	0.0565056	0.0341911	0.0165046	0.040641
cg10869159	0.0113318	0.0127094	0.374548	-0.000614613	0.00690147	0.9292	-0.00207657	0.0104303	0.84256
cg10869210	-0.012225	0.01309	0.352393	0.00299426	0.00710816	0.6744	0.00809976	0.0107427	0.452472
cg10869229	0.00249863	0.0132117	0.850345	0.00121336	0.00717424	0.866008	0.00266091	0.0108425	0.806594
cg10869235	0.0130284	0.00756246	0.087739	-0.00128714	0.00410657	0.754545	-0.00697744	0.00620633	0.263356
cg10869265	0.00608723	0.00702266	0.387939	-0.000789231	0.00381345	0.836424	-0.00855219	0.00576333	0.140696
cg10869271	-0.00654056	0.00616938	0.291392	-5.80435e-07	0.0033501	0.999862	0.00198034	0.00506307	0.696455
cg10869360	0.00217673	0.00749276	0.771973	0.00266751	0.00406873	0.513442	-0.00364157	0.00614913	0.554926
cg10869366	0.00187411	0.0099804	0.851396	-0.00375682	0.00541957	0.489648	0.000464141	0.00819068	0.954913
cg10869376	0.000934744	0.00257144	0.716922	-0.00065893	0.00139635	0.637936	-0.00150874	0.00211032	0.476165
cg10869378	-0.0177357	0.0124917	0.158497	0.00599752	0.00678328	0.378537	0.00727612	0.0102517	0.479361
cg10869483	0.0170163	0.0187663	0.366523	-0.0184879	0.0101905	0.0723678	-0.0100714	0.0154011	0.514514
cg10869531	0.00175892	0.0102246	0.863731	-0.00278961	0.00555217	0.616366	0.00709552	0.00839109	0.399611
cg10869581	-0.0173502	0.00658544	0.00963753	0.00388538	0.00357603	0.27963	0.0098145	0.00540451	0.0720968
cg10869615	-0.0167855	0.0150557	0.267327	0.00128893	0.00817557	0.875017	0.0149266	0.0123559	0.229616
cg10869641	-0.00151418	0.00861844	0.86086	0.0044099	0.00467999	0.34811	0.00150508	0.00707295	0.831881
cg10869669	-0.00779191	0.00876131	0.375754	-0.00262831	0.00475758	0.581763	0.00490018	0.0071902	0.496983
cg10869682	0.0066218	0.00715625	0.356827	-0.000609999	0.00388599	0.875553	-0.00602637	0.00587296	0.307086
cg10869685	0.00764088	0.00838513	0.364161	-0.00910063	0.0045533	0.0481086	-0.00472044	0.00688148	0.49418
cg10869691	0.0125379	0.0132932	0.347655	-0.00743896	0.00721848	0.305016	-0.00278194	0.0109094	0.799196
cg10869730	-0.0135747	0.0164112	0.409935	-0.000384292	0.00891161	0.965682	0.00642334	0.0134683	0.634362
cg10869819	-0.00355581	0.00718108	0.621473	-0.00138347	0.00389948	0.723431	0.000648784	0.00589335	0.91254
cg10869830	0.000176689	0.00594129	0.976329	-0.000187586	0.00322624	0.953739	-0.00190049	0.00487587	0.697458
cg10869879	-0.0083826	0.0121208	0.490655	0.0022851	0.00658187	0.729119	0.00991366	0.00994729	0.321137
cg10869905	0.00264667	0.00993192	0.790368	-0.00118224	0.00539324	0.826894	-0.00167263	0.00815089	0.837789
cg10869925	-0.0109004	0.0110954	0.328046	0.00346335	0.00602502	0.566581	0.00507107	0.00910572	0.57872
cg10869957	-0.00792316	0.0097531	0.418332	-0.00417647	0.00529614	0.432049	0.00185046	0.00800414	0.817598
cg10870033	-0.00659949	0.00942039	0.485061	0.0032163	0.00511547	0.530823	0.00118909	0.00773109	0.878044
cg10870042	0.00294103	0.0084743	0.729215	-0.00207743	0.00460172	0.652557	-0.00063503	0.00695466	0.927412
cg10870055	-0.000183697	0.00185654	0.921361	0.00100531	0.00100814	0.320859	-0.000264998	0.00152362	0.862243
cg10870056	-0.0157158	0.00686676	0.0240085	0.00387493	0.00372879	0.300994	0.0109175	0.00563539	0.055272
cg10870083	0.00178276	0.0023768	0.454814	-0.000983388	0.00129065	0.447731	-0.000755906	0.00195058	0.699114
cg10870108	-0.00236585	0.00512828	0.645469	0.00356847	0.00278476	0.202739	8.35645e-05	0.00420866	0.984195
cg10870160	-0.00155288	0.00609246	0.799287	0.00228716	0.00330834	0.490813	0.00304554	0.00499994	0.543704
cg10870177	0.0386719	0.0172006	0.0265514	-0.0128771	0.00934031	0.170796	-0.0308774	0.0141162	0.0308313
cg10870263	-0.00302142	0.0165339	0.855338	0.00327625	0.00897825	0.71588	-0.00556987	0.013569	0.682248
cg10870267	0.0056022	0.0106465	0.599807	-0.00330596	0.00578127	0.568597	0.00730331	0.00873733	0.405037
cg10870282	0.00844157	0.0100723	0.403794	-0.00669505	0.00546948	0.223539	0.000447694	0.00826612	0.956906
cg10870315	0.00279492	0.00948774	0.768868	0.0021349	0.00515204	0.679403	-0.00323942	0.00778636	0.678193
cg10870333	-0.00710271	0.0176019	0.68735	0.00270451	0.00955822	0.777746	-0.00359271	0.0144455	0.804051
cg10870347	0.00494404	0.00987139	0.617481	0.000863616	0.00536037	0.872301	-0.0110624	0.00810122	0.174876
cg10870348	0.0166757	0.0226604	0.46336	0.00475908	0.0123051	0.699684	0.00164986	0.0185969	0.929468
cg10870443	-0.00215026	0.00346935	0.53668	0.00505509	0.00188393	0.00841648	0.00115182	0.00284722	0.6866
cg10870489	-0.0117421	0.00917019	0.203076	-0.00111039	0.00497961	0.823958	0.011191	0.00752576	0.139869
cg10870587	-0.00993628	0.0363992	0.78538	0.0229709	0.0197655	0.247683	0.0252712	0.029872	0.399399
cg10870631	-0.00083477	0.00234984	0.723087	-0.000708424	0.00127601	0.579895	0.000977489	0.00192846	0.613257
cg10870698	-0.000346497	0.00246767	0.888589	0.00111974	0.00134	0.405173	0.000547634	0.00202516	0.787347
cg10870699	-0.00251386	0.00281465	0.373735	0.00213334	0.00152841	0.16559	0.00239309	0.00230992	0.302471
cg10870728	0.00568606	0.00714549	0.427888	-0.0055625	0.00388015	0.154529	-0.00518065	0.00586413	0.378922
cg10870786	-0.00147141	0.00257384	0.568706	0.000261003	0.00139765	0.852205	0.00100974	0.00211229	0.633576
cg10870812	-0.0127764	0.0166144	0.443546	0.00892191	0.00902197	0.324878	0.0145735	0.0136351	0.287488
cg10870815	-0.033747	0.0196085	0.0880563	-0.000569567	0.0106479	0.957438	0.0231062	0.0160923	0.153881
cg10870832	0.00807984	0.0117354	0.492585	0.00729407	0.00637254	0.254856	-0.0066236	0.00963093	0.493063
cg10870917	0.000412093	0.00884704	0.962933	0.00133597	0.00480413	0.781466	0.00436454	0.00726056	0.548991
cg10871037	0.00794086	0.00800433	0.323341	0.00360359	0.00434652	0.408858	-0.00188848	0.00656897	0.774282
cg10871044	0.00296073	0.00587795	0.615479	0.00243145	0.00319185	0.447829	-0.00749607	0.0048239	0.12307
cg10871046	-0.00317332	0.00832059	0.703656	-0.00464348	0.00451826	0.306338	0.00468417	0.00682851	0.494174
cg10871057	0.0240619	0.014647	0.103283	-0.0036253	0.00795362	0.649429	-0.017308	0.0120204	0.152741
cg10871071	-0.000269812	0.0344868	0.993772	-0.00906104	0.0187271	0.629456	0.0196341	0.0283025	0.489319
cg10871096	0.00410387	0.0147983	0.782054	-0.00428438	0.00803576	0.594996	-0.00362726	0.0121446	0.765753
cg10871120	-0.00136094	0.00886975	0.878336	-0.00427073	0.00481646	0.377178	0.00244071	0.0072792	0.738038
cg10871138	-0.00751635	0.0120521	0.534144	0.00996352	0.00654453	0.130773	0.00562922	0.00989085	0.570425
cg10871182	-0.00274926	0.00842991	0.744945	-0.012585	0.00457762	0.00698429	0.0127093	0.00691823	0.0688979
cg10871202	-0.0112198	0.0103431	0.280399	0.00529272	0.00561653	0.348079	-9.23755e-05	0.00848835	0.991337
cg10871214	0.0161296	0.00917599	0.0815623	-0.0113192	0.00498276	0.0250513	-0.00960639	0.00753052	0.204763
cg10871304	0.00113507	0.00323164	0.726082	0.000761165	0.00175485	0.66532	-0.00110093	0.00265213	0.67887
cg10871309	0.0261437	0.0202593	0.1996	-0.0140574	0.0110012	0.204008	-0.0292264	0.0166264	0.0815575
cg10871333	-0.0149565	0.00738198	0.0451766	-0.000802778	0.00400857	0.841643	0.0118662	0.00605822	0.0526798
cg10871337	-0.00146919	0.00712852	0.837094	-0.00480694	0.00387093	0.21695	-0.00216404	0.00585021	0.712162
cg10871345	-0.00830298	0.0145357	0.56902	0.0118825	0.00789317	0.135084	-0.00355945	0.0119291	0.765973
cg10871445	0.0102625	0.0100432	0.309099	-0.00576449	0.00545367	0.292831	-0.0152126	0.00824223	0.0676265
cg10871458	-0.000588275	0.00836865	0.944086	0.010652	0.00454435	0.0208728	-0.000353675	0.00686796	0.959023
cg10871504	-0.0680162	0.0235829	0.004723	0.00608491	0.012806	0.635615	0.0643756	0.019354	0.0011972
cg10871523	-0.00744969	0.00323374	0.0231165	0.00385923	0.00175599	0.0300624	0.00486773	0.00265386	0.0693255
cg10871529	0.000822319	0.00548672	0.881138	-0.00359073	0.0029794	0.230719	0.00242215	0.00450282	0.59172
cg10871581	-0.00710651	0.0132681	0.593311	0.00220718	0.00720487	0.75992	0.00520736	0.0108888	0.633436
cg10871618	0.0170137	0.0143042	0.236834	-0.00491234	0.00776747	0.528422	-0.0127672	0.0117391	0.279159
cg10871629	-0.00332625	0.0185109	0.857726	-0.000627655	0.0100518	0.950324	0.00878872	0.0151915	0.564089
cg10871717	-0.00944828	0.0191728	0.623139	0.00474407	0.0104112	0.649527	0.00402126	0.0157347	0.798762
cg10871721	0.00338345	0.00942043	0.720163	-0.00250923	0.00511549	0.624746	0.00900211	0.00773112	0.246782
cg10871744	-0.00328541	0.0132347	0.80441	0.00545145	0.00718673	0.449748	-0.00373611	0.0108614	0.731518
cg10871779	-0.00166014	0.00305483	0.587921	0.00157423	0.00165884	0.344704	-0.00015611	0.00250703	0.950462
cg10871818	0.0239497	0.00996656	0.017934	-0.0136075	0.00541205	0.0133742	-0.0144678	0.00817932	0.0796945
cg10871845	0.0214196	0.0113459	0.0616792	0.00520069	0.00616108	0.400434	-0.0184626	0.00931134	0.049882
cg10871863	-0.0271117	0.0196524	0.170519	0.0129662	0.0106716	0.226961	0.0325066	0.0161282	0.0462895
cg10871876	0.0116085	0.0182068	0.525064	-0.0122519	0.00988668	0.217895	-0.00550155	0.0149419	0.713434
cg10871883	-0.00284451	0.0116281	0.807204	-0.00503113	0.00631432	0.427295	-0.00552077	0.00954294	0.564096
cg10871973	0.00735003	0.0104589	0.483694	0.00241494	0.00567941	0.671515	0.00167529	0.00858338	0.845614
cg10872004	0.0203005	0.0143362	0.15959	-0.00192059	0.00778484	0.805594	-0.019119	0.0117654	0.107019
cg10872050	0.00585507	0.00976661	0.550073	0.00929411	0.00530347	0.0824814	-0.00692244	0.00801522	0.389653
cg10872057	0.00259921	0.00938085	0.782241	-0.00579083	0.005094	0.258095	0.0023518	0.00769864	0.760576
cg10872075	-0.0331876	0.0409414	0.41934	0.0327819	0.0222321	0.143194	0.0480743	0.0335997	0.155323
cg10872090	-0.00251738	0.00803312	0.75459	0.00312185	0.00436216	0.475713	0.001981	0.0065926	0.764372
cg10872095	0.00365281	0.0197282	0.853447	-0.0128765	0.0107128	0.231955	0.00536007	0.0161904	0.741226
cg10872106	-0.00439155	0.0184785	0.812589	-0.0119747	0.0100342	0.235285	0.0266646	0.0151648	0.0814752
cg10872107	0.00234797	0.00332143	0.481114	-1.42989e-05	0.00180361	0.993689	-0.00313811	0.00272582	0.252124
cg10872121	0.0140248	0.0113929	0.220943	0.00426385	0.00618658	0.492143	-0.0108768	0.00934988	0.24722
cg10872126	0.00381511	0.00974794	0.696277	-0.00434459	0.00529334	0.413554	-0.00424237	0.0079999	0.596971
cg10872186	0.00785976	0.00934717	0.402244	-0.00218467	0.00507571	0.667735	-0.00542388	0.007671	0.481023
cg10872209	-0.00191955	0.0142183	0.892855	-0.0025336	0.00772086	0.743422	-0.000621962	0.0116687	0.957588
cg10872212	-0.000423716	0.00380824	0.911611	0.000478736	0.00206796	0.817355	-0.000721933	0.00312533	0.817749
cg10872447	0.00122974	0.00212313	0.563629	-0.00212612	0.0011529	0.0678533	-0.00105671	0.0017424	0.545454
cg10872457	-0.0117679	0.00745686	0.117407	0.0083641	0.00404923	0.0412159	0.0111971	0.00611967	0.0700051
cg10872490	0.0152236	0.0110448	0.170893	-0.000169377	0.00599755	0.977521	-0.012719	0.0090642	0.163371
cg10872513	-0.000706498	0.00362609	0.84588	-0.00115106	0.00196904	0.560027	0.00294708	0.00297585	0.324185
cg10872520	-0.00438385	0.00269373	0.106508	0.00231694	0.00146275	0.116075	0.0013637	0.00221068	0.538596
cg10872521	-0.00501316	0.00614449	0.416332	-0.00205541	0.00333658	0.539153	0.00686915	0.00504264	0.175913
cg10872641	-0.00428639	0.00513487	0.405661	0.0045809	0.00278834	0.103264	0.0011742	0.00421407	0.781046
cg10872678	0.0125635	0.00639706	0.0520587	-0.00645258	0.00347374	0.0659099	-0.00775401	0.00524992	0.142539
cg10872691	0.0157815	0.0181381	0.386153	0.002868	0.00984935	0.771457	-0.0166294	0.0148855	0.266361
cg10872774	0.0180721	0.0124874	0.150677	0.00539899	0.0067809	0.427627	-0.0251691	0.0102481	0.0156145
cg10872780	-0.00828881	0.0124308	0.506297	0.0055422	0.00675017	0.413396	0.00676186	0.0102016	0.508832
cg10872815	0.0093663	0.0319452	0.769922	0.00484477	0.0173469	0.780548	0.0080228	0.0262166	0.760168
cg10872844	0.0010952	0.00689531	0.874091	-0.000272152	0.0037443	0.942189	0.00252884	0.00565882	0.655836
cg10872847	0.00101145	0.00454776	0.824411	-0.000775756	0.00246953	0.754017	-0.000332203	0.00373224	0.929237
cg10872891	0.00590351	0.00778979	0.45016	-0.00296033	0.00423002	0.485506	-0.00539043	0.0063929	0.400952
cg10872919	0.00750911	0.0121467	0.537721	-0.00552409	0.00659592	0.404126	-0.00691404	0.00996852	0.489403
cg10872931	0.00032611	0.00868803	0.970126	0.00156101	0.00471778	0.741367	-0.000143502	0.00713006	0.983979
cg10872967	0.00588365	0.00901312	0.515256	-0.00366181	0.00489431	0.45595	-3.38831e-05	0.00739685	0.996353
cg10872973	0.0016887	0.0105194	0.872756	0.0122735	0.00571225	0.0338568	-0.00822774	0.00863302	0.342652
cg10873016	-0.0177906	0.00813626	0.0308913	0.00766997	0.00441816	0.085362	0.0114843	0.00667724	0.0882585
cg10873032	-0.007368	0.00766537	0.338557	0.00395845	0.00416246	0.343696	0.0112696	0.00629079	0.0759724
cg10873086	0.00413181	0.00737938	0.576677	4.71662e-05	0.00400716	0.99063	-0.00385074	0.00605609	0.526197
cg10873171	0.00436217	0.0164451	0.791308	-0.0109649	0.00893004	0.222119	0.00128564	0.0134961	0.924281
cg10873188	0.00255781	0.0117766	0.828459	-0.0156408	0.00639493	0.0160378	0.00273528	0.00966477	0.777696
cg10873203	-0.0196737	0.0151626	0.197169	-0.00145479	0.0082336	0.860077	0.0077431	0.0124436	0.535061
cg10873285	0.00176545	0.00658444	0.789106	-0.00583261	0.00357549	0.105692	0.000357607	0.00540369	0.947356
cg10873330	-0.0112951	0.027712	0.684369	0.00833746	0.0150482	0.580669	0.00123179	0.0227426	0.956904
cg10873404	0.0109543	0.00747655	0.14573	0.000875586	0.00405992	0.829648	-0.00744243	0.00613583	0.227749
cg10873475	-0.000846564	0.00423568	0.841955	-0.000961554	0.00230006	0.676721	-0.00229993	0.00347612	0.509589
cg10873486	0.0322984	0.0304041	0.290424	-0.00569894	0.0165101	0.730618	-0.0457364	0.0249519	0.0695097
cg10873503	0.00292999	0.00196675	0.139147	0.000681093	0.00106798	0.524971	-0.00320806	0.00161406	0.0493442
cg10873507	0.0022242	0.00697439	0.7504	0.000192542	0.00378724	0.959546	0.000213183	0.00572372	0.970357
cg10873538	0.0103528	0.00812515	0.20529	0.00265703	0.00441212	0.548273	-0.00284125	0.00666812	0.670871
cg10873781	-0.011356	0.0218801	0.604796	0.0250203	0.0118813	0.0374926	0.00505117	0.0179564	0.779008
cg10873858	0.000408728	0.00459736	0.929319	-0.00278086	0.00249646	0.267742	0.000990958	0.00377295	0.793313
cg10873870	0.0343506	0.0175627	0.0530147	-0.00548069	0.00953692	0.56668	-0.0343773	0.0144133	0.0187842
cg10873891	0.0014567	0.00456034	0.750008	0.00369144	0.00247636	0.13891	-0.00275021	0.00374256	0.463997
cg10873964	-0.00572474	0.0114547	0.618234	0.00150075	0.00622014	0.809793	-0.00643951	0.0094006	0.494778
cg10874075	-0.00208861	0.00845309	0.805305	0.000573499	0.0045902	0.900799	0.00523229	0.00693725	0.452322
cg10874097	0.0114907	0.0144043	0.426748	-0.00131502	0.00782186	0.866796	-0.0174226	0.0118213	0.143384
cg10874111	-0.00900695	0.00745742	0.229721	-0.00296625	0.00404954	0.465426	0.0125142	0.00612013	0.0432654
cg10874121	0.0076908	0.0110875	0.489365	0.00196165	0.00602072	0.745182	-0.00835182	0.00909921	0.360699
cg10874168	0.000638534	0.00621078	0.918301	-0.00393956	0.00337259	0.245287	0.00297966	0.00509704	0.560023
cg10874251	-0.00115372	0.00720661	0.873102	0.00106562	0.00391334	0.785899	-0.00186578	0.0059143	0.753004
cg10874300	0.00451465	0.00591696	0.447096	-0.00183491	0.00321304	0.569108	-0.000684151	0.00485591	0.888214
cg10874307	-0.0314417	0.0216071	0.148474	0.00734513	0.0117331	0.532601	0.0304002	0.0177325	0.0892751
cg10874309	-0.0143467	0.00851424	0.0948192	0.000974692	0.00462341	0.83342	0.0144354	0.00698743	0.0411863
cg10874314	-0.0125526	0.0107434	0.245169	0.000314769	0.00583388	0.957069	0.0120693	0.00881683	0.173821
cg10874319	0.00772426	0.0257174	0.764476	-0.013697	0.0139651	0.328841	-0.0167209	0.0211057	0.429924
cg10874392	0.0010416	0.0102314	0.919098	-0.00094462	0.00555586	0.865305	-0.00407386	0.00839666	0.628516
cg10874402	-0.0104036	0.0104824	0.32314	0.0025598	0.00569218	0.653809	0.000887696	0.00860268	0.918001
cg10874403	-0.00724423	0.0088704	0.41588	0.00566701	0.00481682	0.241933	0.00825976	0.00727973	0.258999
cg10874468	-0.0144993	0.0130001	0.267143	-0.00423255	0.00705931	0.550026	0.00219198	0.0106689	0.837596
cg10874537	0.0247401	0.0138871	0.0775872	-0.00665359	0.00754099	0.379526	-0.0215307	0.0113968	0.0615007
cg10874556	-0.0189408	0.016328	0.248552	0.0180512	0.00886644	0.0441635	-0.000336717	0.0134	0.979998
cg10874592	0.021807	0.0117273	0.0656275	0.00734332	0.00636818	0.251358	-0.0232951	0.00962434	0.0171393
cg10874613	-0.0193105	0.0107034	0.0739466	0.00863332	0.00581219	0.140303	0.0195911	0.00878406	0.0277577
cg10874644	-0.00202125	0.00729202	0.782157	0.000958743	0.00395972	0.809135	0.00359757	0.00598439	0.548971
cg10874651	0.00430714	0.0127087	0.735322	0.00150899	0.00690112	0.827321	-0.00165183	0.0104298	0.874451
cg10874709	0.0129472	0.0116889	0.27043	-0.0110191	0.00634731	0.0853595	-0.00893216	0.0095928	0.353825
cg10874720	-9.12467e-05	0.013696	0.994696	0.0101754	0.00743723	0.174046	-0.00386519	0.01124	0.731595
cg10874881	0.00236139	0.0106881	0.825551	0.00818841	0.00580386	0.161109	-0.0099081	0.00877147	0.261109
cg10874977	0.00518611	0.0130898	0.692729	-0.00660255	0.00710803	0.354982	-0.000758184	0.0107425	0.943862
cg10874992	-0.0104316	0.012639	0.410962	0.00842532	0.00686326	0.222219	0.0100226	0.0103726	0.336031
cg10875004	-0.00838438	0.0121499	0.491598	-0.0103906	0.00659765	0.118151	0.00410637	0.00997113	0.681268
cg10875008	-0.0021115	0.0103426	0.83861	0.000572275	0.00561627	0.919025	0.000422359	0.00848797	0.960404
cg10875041	-0.00502366	0.0161886	0.756904	0.00172684	0.00879075	0.84463	-0.00420133	0.0132856	0.752426
cg10875127	-0.00643358	0.00871439	0.461922	0.00633514	0.0047321	0.183409	0.00342382	0.0071517	0.633072
cg10875215	0.0217712	0.014651	0.140143	0.00205295	0.00795581	0.796855	-0.0156774	0.0120237	0.195001
cg10875257	-0.0184335	0.0155312	0.237836	0.0111586	0.00843375	0.188548	0.00854255	0.0127461	0.504128
cg10875261	-0.00942326	0.00849216	0.269573	-0.000980462	0.00461142	0.83202	0.00876444	0.00696931	0.211208
cg10875344	-0.00294483	0.00822245	0.720922	-0.00374853	0.00446496	0.402986	0.00188656	0.00674797	0.78033
cg10875367	-0.00843888	0.00986376	0.39411	0.00387653	0.00535623	0.47076	0.00505856	0.00809496	0.533329
cg10875413	0.00201601	0.0139632	0.885465	0.00290018	0.00758233	0.702834	-7.99184e-05	0.0114593	0.994448
cg10875423	0.00169549	0.011756	0.885588	-0.00136111	0.00638374	0.831554	0.000910302	0.00964786	0.925001
cg10875454	0.00224763	0.00281817	0.42685	7.50504e-05	0.00153033	0.960975	-0.00141226	0.00231281	0.542707
cg10875499	-0.00675335	0.0104477	0.519369	0.000369246	0.00567332	0.948225	0.00386625	0.00857418	0.652936
cg10875601	0.00555791	0.0120026	0.644237	0.00157026	0.00651765	0.810063	-0.00664021	0.00985024	0.501651
cg10875627	0.00414909	0.00595398	0.487361	-0.00185103	0.00323314	0.568139	0.00037594	0.00488629	0.938813
cg10875644	-0.0143506	0.00752935	0.0592653	0.00808417	0.00408859	0.0505152	0.00661002	0.00617916	0.287083
cg10875658	0.00256863	0.00228902	0.264241	-0.00067062	0.00124298	0.590616	-0.00137154	0.00187854	0.466876
cg10875690	-0.0122912	0.00830274	0.141629	0.00894428	0.00450856	0.0497642	0.00446608	0.00681386	0.513553
cg10875695	-0.0137925	0.0228764	0.547807	-0.00947833	0.0124224	0.447094	0.00249644	0.0187742	0.894458
cg10875748	0.00384396	0.00735501	0.602282	-0.00313286	0.00399393	0.434488	-0.000329642	0.00603609	0.956547
cg10875753	0.0168273	0.0181743	0.356531	-0.0139228	0.00986901	0.161136	-0.0125345	0.0149152	0.402517
cg10875868	-0.00461447	0.00280462	0.102761	0.00117309	0.00152297	0.442793	0.00451538	0.00230169	0.0523161
cg10875957	0.0051705	0.00930687	0.579641	-0.00855325	0.00505382	0.0933943	-0.0064296	0.00763793	0.401727
cg10876003	-0.0186104	0.0134707	0.16991	0.0107839	0.00731486	0.143272	0.000663179	0.0110551	0.952273
cg10876018	-0.00817903	0.010122	0.420808	0.00386326	0.00549645	0.483625	0.00394598	0.00830688	0.635711
cg10876051	0.000273832	0.0111756	0.980496	0.0044421	0.00606861	0.465737	-0.00224741	0.00917158	0.806881
cg10876076	-0.000321131	0.00324061	0.921242	-0.00281425	0.00175972	0.112631	0.00148387	0.00265949	0.578009
cg10876097	0.0492722	0.0275611	0.0765708	-0.00472669	0.0149662	0.752735	-0.0329377	0.0226187	0.148182
cg10876123	-0.000537716	0.0145908	0.970669	0.000617133	0.00792311	0.938057	0.0119568	0.0119743	0.320209
cg10876135	-0.0131773	0.0264927	0.619905	0.000459337	0.0143861	0.974586	0.0148791	0.021742	0.495195
cg10876145	-0.0461708	0.0419018	0.272919	0.0203195	0.0227536	0.373793	0.0216985	0.0343878	0.529353
cg10876207	0.00426792	0.00693838	0.539747	0.00286199	0.00376768	0.44911	-0.00737896	0.00569416	0.197729
cg10876282	-0.00199245	0.00501616	0.691985	0.00231432	0.00272388	0.39737	-0.00309535	0.00411664	0.453711
cg10876297	0.000884226	0.00743647	0.905568	-0.00161001	0.00403816	0.690888	-0.00155397	0.00610293	0.799487
cg10876305	0.0121503	0.0101311	0.232986	-0.00683596	0.00550139	0.216662	-0.00315304	0.00831434	0.705249
cg10876417	0.00609122	0.0135095	0.652961	-0.00124381	0.00733595	0.865676	-0.0144969	0.0110869	0.193748
cg10876429	0.00704287	0.0105391	0.505368	-0.00356798	0.00572296	0.53428	-0.00385035	0.00864921	0.657073
cg10876510	0.00706002	0.00953122	0.460438	-0.00488093	0.00517565	0.347719	-0.00390308	0.00782205	0.618787
cg10876613	0.0276745	0.0180134	0.127329	-0.0228779	0.00978163	0.0211489	-0.0261948	0.0147831	0.0791741
cg10876621	-0.00793171	0.0163992	0.629586	-0.00466636	0.00890512	0.601327	0.0105441	0.0134585	0.435044
cg10876628	0.0095257	0.0124409	0.445509	0.000246922	0.00675567	0.97091	-0.00286346	0.01021	0.779653
cg10876694	0.00841334	0.00708474	0.237577	-0.00379835	0.00384716	0.325656	-0.00220001	0.00581428	0.705878
cg10876737	0.00305412	0.00199266	0.128225	-0.00082685	0.00108206	0.446416	-0.002631	0.00163533	0.110516
cg10876767	-0.0344014	0.0228826	0.135605	0.00148321	0.0124257	0.905203	0.00698928	0.0187792	0.710474
cg10876776	0.0295849	0.0201306	0.144512	-0.0256079	0.0109313	0.0209477	-0.0182055	0.0165207	0.272875
cg10876801	-0.00435775	0.00771905	0.573533	0.00505982	0.00419161	0.229971	-0.00101409	0.00633484	0.87311
cg10876812	0.00720329	0.0133815	0.591456	-0.00666163	0.00726643	0.36127	-0.00614544	0.0109819	0.576891
cg10876863	-0.00967648	0.0135787	0.47759	0.00542239	0.00737354	0.46367	0.0140693	0.0111438	0.209429
cg10876928	-0.00542629	0.00946771	0.567722	0.00459583	0.00514116	0.373312	0.0075076	0.00776992	0.336044
cg10876973	-0.00425762	0.00974859	0.663154	0.00626574	0.00529369	0.239113	0.00746849	0.00800044	0.352601
cg10877013	-0.00273282	0.00419735	0.51635	-4.99847e-05	0.00227925	0.982543	0.000128254	0.00344466	0.970367
cg10877031	0.00540222	0.00818409	0.510577	0.00155358	0.00444413	0.727323	-0.00589636	0.00671649	0.381915
cg10877049	0.00827412	0.0120206	0.492694	-0.0120554	0.00652742	0.0674513	-0.00287777	0.00986499	0.771054
cg10877050	0.000706965	0.00212468	0.739965	-0.000334739	0.00115375	0.772262	0.0016165	0.00174368	0.355924
cg10877084	-0.00381742	0.004053	0.34832	0.00235569	0.00220086	0.286806	0.0031011	0.0033262	0.35321
cg10877106	-0.00373525	0.00906633	0.681148	0.00620408	0.00492321	0.210275	-0.00481277	0.00744052	0.519088
cg10877147	5.96084e-05	0.00366472	0.987052	-0.00125405	0.00199002	0.52989	-3.59079e-05	0.00300755	0.990496
cg10877161	0.00296547	0.0182782	0.871414	-0.00430914	0.00992544	0.665029	0.0040546	0.0150005	0.787438
cg10877170	0.000903136	0.00751292	0.904535	0.00771047	0.00407967	0.0613939	-0.00212461	0.00616568	0.731063
cg10877187	0.001319	0.00810076	0.870955	-0.00374247	0.00439888	0.396741	0.00223781	0.0066481	0.737053
cg10877190	-0.00464798	0.00971174	0.633177	0.0143913	0.00527368	0.00740042	0.00152234	0.0079702	0.848874
cg10877199	-0.00263136	0.00674242	0.697092	-0.000143065	0.00366128	0.968901	0.00497377	0.00553335	0.370684
cg10877234	-0.0197443	0.0127505	0.124372	0.0121743	0.00692379	0.0814721	0.0100427	0.010464	0.339295
cg10877241	-0.00485245	0.0153691	0.752807	-0.0107603	0.00834572	0.199991	0.00999737	0.012613	0.429704
cg10877247	-0.0512289	0.0896022	0.568666	0.0387344	0.0486559	0.427695	0.00833564	0.0735344	0.909954
cg10877294	0.00095085	0.00211578	0.654021	-0.00148307	0.00114891	0.199463	-0.00021079	0.00173637	0.903598
cg10877315	-0.0139596	0.0201397	0.489683	0.00965423	0.0109363	0.379285	0.0277948	0.0165282	0.0954718
cg10877386	-0.00253569	0.0105154	0.809896	0.00231898	0.00571009	0.685444	0.00375597	0.00862976	0.664245
cg10877430	-0.0084984	0.00505429	0.0955177	-0.00196459	0.00274458	0.475628	0.00479404	0.00414793	0.250281
cg10877442	-0.0127763	0.0107639	0.237799	0.00142467	0.005845	0.807885	0.0143422	0.00883365	0.107326
cg10877458	0.00109293	0.0064804	0.86638	-0.000559709	0.00351899	0.873918	0.00168131	0.00531831	0.752498
cg10877514	-0.00726327	0.0129318	0.575491	-0.000775466	0.00702224	0.91227	0.00858204	0.0106128	0.420464
cg10877524	0.0169386	0.0095333	0.0783684	-0.00462503	0.00517678	0.373584	-0.00569846	0.00782375	0.467944
cg10877560	0.00320302	0.0211713	0.880023	-0.00774045	0.0114965	0.502175	0.000516138	0.0173748	0.976355
cg10877667	0.000687053	0.00934602	0.941532	0.00169672	0.00507508	0.738772	-0.0034416	0.00767006	0.654526
cg10877683	0.0087631	0.0158827	0.582247	-0.011883	0.00862466	0.171065	0.000699201	0.0130346	0.957318
cg10877722	-0.000630359	0.00766935	0.934643	0.00498995	0.00416462	0.233423	0.0011969	0.00629406	0.849531
cg10877783	0.00107477	0.00671187	0.873072	0.00222761	0.00364469	0.542331	-0.0017057	0.00550827	0.757404
cg10877796	-0.0163923	0.018653	0.381422	0.00140564	0.010129	0.889882	0.024349	0.0153081	0.11457
cg10877822	0.00486786	0.0100843	0.630257	-0.00127249	0.00547599	0.816678	-0.0074117	0.00827596	0.372438
cg10877894	0.0127434	0.0135738	0.349875	-0.0115766	0.00737084	0.119148	-0.00103037	0.0111397	0.926473
cg10878076	0.00223647	0.0179473	0.901057	0.00433425	0.00974578	0.657388	-0.00902175	0.014729	0.541459
cg10878114	0.00743082	0.00810478	0.36123	0.000750642	0.00440106	0.864884	-0.00490004	0.0066514	0.462877
cg10878170	-0.000256973	0.00717942	0.971512	-0.00271258	0.00389858	0.48803	0.000436167	0.00589198	0.941123
cg10878194	0.0121445	0.0117256	0.302603	-0.00518517	0.00636724	0.417203	-0.00668558	0.00962291	0.488673
cg10878205	0.00239163	0.00783951	0.760887	-0.00580884	0.00425702	0.175185	0.00873204	0.0064337	0.177485
cg10878230	-0.0273458	0.0123087	0.0283541	0.00534522	0.00668391	0.4256	0.02262	0.0101015	0.0271502
cg10878287	-0.00160051	0.00282709	0.572458	-9.70876e-05	0.00153517	0.949688	0.000663644	0.00232013	0.775387
cg10878307	-0.0102514	0.00839465	0.224626	0.00361514	0.00455847	0.42945	0.0122839	0.00688929	0.0773381
cg10878312	-0.00105266	0.00385565	0.785352	0.00212785	0.0020937	0.311712	-0.00103926	0.00316424	0.743205
cg10878317	-0.0177979	0.00840234	0.0364097	0.00813683	0.00456265	0.0772859	0.00722914	0.0068956	0.296766
cg10878397	-0.00577492	0.00571179	0.31421	-0.000424672	0.00310162	0.891345	0.00867155	0.00468753	0.0670095
cg10878412	0.00287057	0.00791539	0.717557	-0.00120205	0.00429822	0.780263	-0.00203711	0.00649597	0.754421
cg10878444	0.00770482	0.00865096	0.375071	-0.0016573	0.00469766	0.724918	-0.00646364	0.00709964	0.364593
cg10878459	0.000313594	0.00401125	0.937828	-0.000391881	0.00217819	0.857553	0.000374717	0.00329194	0.909581
cg10878461	-0.00537121	0.0105725	0.612445	0.002183	0.00574108	0.704499	0.00470169	0.0086766	0.588996
cg10878529	-0.0156716	0.0132937	0.24099	0.00658331	0.00721873	0.363776	0.008574	0.0109098	0.433616
cg10878531	0.00118158	0.00521279	0.821102	-0.00483243	0.00283066	0.0906107	0.000773313	0.00427802	0.856885
cg10878542	0.00106163	0.00807346	0.895623	-0.00166466	0.00438406	0.704895	-0.000558302	0.0066257	0.933
cg10878569	-0.000682862	0.00928175	0.941486	0.00320318	0.00504018	0.526404	-0.00305676	0.00761731	0.688984
cg10878673	-0.0612818	0.0419171	0.146599	0.00428628	0.0227619	0.850981	0.0373651	0.0344004	0.279772
cg10878768	-0.00082946	0.00264039	0.754008	-0.000388638	0.00143379	0.786855	0.0014883	0.00216691	0.493634
cg10878896	-0.00986713	0.00537072	0.0688785	-0.00108436	0.00291641	0.710747	0.0102352	0.00440762	0.022065
cg10878913	0.0067223	0.0140583	0.633477	0.00240973	0.00763398	0.75286	-0.0132594	0.0115374	0.252941
cg10878914	-0.00764542	0.00551611	0.168545	0.00299516	0.00299537	0.319538	0.00631386	0.00452695	0.165908
cg10878944	0.000944663	0.00282305	0.738545	-0.00175534	0.00153298	0.254672	-0.000181209	0.00231681	0.937799
cg10878966	0.011554	0.0164536	0.484026	0.0117364	0.00893463	0.19172	0.0014824	0.0135031	0.912782
cg10878976	0.000139368	0.00293627	0.962229	-0.00238309	0.00159445	0.137879	-0.00144005	0.00240973	0.551336
cg10878982	0.0127665	0.0101043	0.209091	-0.00476677	0.00548683	0.386866	-0.00481762	0.00829233	0.562447
cg10878998	0.00220031	0.00437351	0.6159	-0.000441269	0.00237491	0.85294	-0.000166847	0.00358923	0.963008
cg10879053	-0.000657585	0.00219565	0.765127	-0.00212091	0.00119228	0.0780234	-0.000678339	0.00180191	0.707304
cg10879114	0.0194716	0.0139658	0.166055	0.00183175	0.00758372	0.809588	-0.0149349	0.0114614	0.195276
cg10879116	0.00533637	0.0078678	0.499035	-0.00246229	0.00427238	0.56557	-0.0076478	0.00645692	0.238794
cg10879164	-0.00513721	0.00785958	0.514719	0.00246014	0.00426792	0.565504	-0.0023718	0.00645018	0.713795
cg10879244	-0.00224331	0.00810999	0.782599	0.00195628	0.00440389	0.657758	0.00139655	0.00665568	0.83419
cg10879245	0.00868098	0.0108135	0.423827	-0.0120742	0.00587197	0.0421261	-0.00212778	0.0088744	0.810958
cg10879348	0.185645	0.103396	0.0753237	0.0098296	0.0561463	0.861346	-0.157362	0.0848548	0.0663484
cg10879397	-0.00312094	0.0186007	0.867059	0.0192307	0.0101006	0.0595328	0.0067526	0.0152651	0.659102
cg10879418	-0.00162205	0.0031241	0.604662	-0.00244906	0.00169645	0.151683	0.00110593	0.00256388	0.667057
cg10879486	-0.0163231	0.0115663	0.160989	0.0077921	0.00628074	0.21738	0.010856	0.00949218	0.255241
cg10879507	-0.00818574	0.0102624	0.426794	0.00996501	0.00557268	0.0764985	0.0012989	0.00842208	0.877715
cg10879653	-0.0284069	0.0146033	0.0542974	-0.0025127	0.00792987	0.751947	0.0213273	0.0119845	0.0779079
cg10879683	-0.00240855	0.00254244	0.345542	0.00254234	0.0013806	0.0682458	0.00153739	0.00208652	0.4628
cg10879712	0.00913243	0.00970457	0.348744	-0.00429721	0.00526979	0.416581	-0.00685759	0.00796432	0.391089
cg10879722	0.00879204	0.0164225	0.593478	-0.00485851	0.00891777	0.586985	-0.00515932	0.0134776	0.702601
cg10879738	0.00994202	0.00745895	0.18532	-0.00053827	0.00405037	0.89452	-0.0115504	0.00612139	0.0618113
cg10879755	-0.0435422	0.0334565	0.19582	0.0313516	0.0181676	0.0872109	0.041876	0.0274569	0.130092
cg10879765	0.0384506	0.0252242	0.13029	-0.0368831	0.0136973	0.00819579	-0.017905	0.0207009	0.388955
cg10879769	0.0100625	0.011482	0.382737	0.00729862	0.00623496	0.24429	-0.010195	0.00942299	0.28165
cg10879786	-0.00376976	0.00951617	0.692767	-0.00214056	0.00516748	0.679508	0.00660609	0.0078097	0.399454
cg10879843	-0.0108287	0.0108462	0.320282	0.006525	0.00588969	0.270335	0.0122408	0.00890119	0.171868
cg10879867	-0.00329068	0.00517306	0.52602	-0.00328933	0.00280908	0.244144	0.00400301	0.00424541	0.347796
cg10879877	-0.00211313	0.0113991	0.853275	-0.00211819	0.00618997	0.732855	-0.000184803	0.009355	0.984275
cg10879927	0.0122744	0.0129552	0.345488	0.00874192	0.00703497	0.216644	-0.0130914	0.0106321	0.22083
cg10879955	0.00019128	0.00305914	0.950256	0.000770833	0.00166118	0.643544	0.00039544	0.00251056	0.875131
cg10879958	0.0105765	0.0112112	0.347547	-0.000114772	0.00608789	0.984993	-0.0171981	0.00920073	0.0642533
cg10879986	-0.00140752	0.00851427	0.869001	0.0043962	0.00462343	0.343764	0.000482669	0.00698746	0.945054
cg10879992	0.00454959	0.0103659	0.661595	-0.00962777	0.0056289	0.0900077	-0.00211578	0.00850705	0.80405
cg10880006	0.0082067	0.00625441	0.192202	-0.00161242	0.00339627	0.635898	-0.0062016	0.00513284	0.229554
cg10880042	-0.00817205	0.00805245	0.312403	0.00101609	0.00437265	0.816679	0.00510288	0.00660845	0.441667
cg10880082	0.00877177	0.0087306	0.317239	-0.00425858	0.0047409	0.371007	-0.00443245	0.007165	0.537442
cg10880090	0.00339478	0.00344525	0.326615	-0.00180816	0.00187084	0.335916	-0.00256389	0.00282743	0.3665
cg10880163	-0.00914744	0.00854217	0.286577	-0.000322199	0.00463858	0.944749	0.00591227	0.00701035	0.400856
cg10880177	0.00380638	0.00430406	0.378425	-0.00400337	0.00233719	0.0895488	-0.00029761	0.00353224	0.933007
cg10880203	-0.000742074	0.0062952	0.906378	0.00189191	0.00341843	0.581083	0.00447195	0.00516633	0.388596
cg10880209	-0.0255998	0.0163095	0.119374	0.0124885	0.0088564	0.16133	0.0119915	0.0133848	0.372263
cg10880252	-0.199418	0.113243	0.0810198	0.0335103	0.0614931	0.586895	0.114865	0.0929355	0.219103
cg10880376	0.0448325	0.0201992	0.0285034	-0.0228678	0.0109686	0.0393981	-0.0319061	0.016577	0.0568479
cg10880410	-0.0104647	0.0102057	0.307432	-0.00162702	0.00554189	0.769628	0.0126798	0.00837555	0.132918
cg10880456	0.00179062	0.0101734	0.860609	0.000250783	0.00552435	0.963874	0.00110685	0.00834904	0.894774
cg10880459	0.0130114	0.0080706	0.109786	-0.00534668	0.00438251	0.225073	-0.00636051	0.00662336	0.339003
cg10880503	0.00868408	0.0150845	0.565996	0.0070904	0.00819118	0.388585	-0.0107431	0.0123795	0.387385
cg10880516	-0.0029145	0.0025691	0.259075	0.00125173	0.00139508	0.371545	0.00189682	0.0021084	0.370274
cg10880571	0.0585171	0.0235254	0.0143688	-0.000654881	0.0127748	0.959208	-0.039517	0.0193067	0.0430614
cg10880599	-0.0036626	0.00985266	0.710803	-0.00587363	0.0053502	0.274675	0.00768825	0.00808585	0.343776
cg10880603	0.0180573	0.0129789	0.166947	0.00172067	0.00704781	0.807575	-0.015228	0.0106515	0.155649
cg10880661	0.00503901	0.0141607	0.722638	0.000737915	0.00768955	0.923724	-0.0158681	0.0116213	0.174904
cg10880676	0.0150204	0.0127785	0.242357	-0.00538496	0.00693901	0.43939	-0.000182026	0.010487	0.986183
cg10880709	0.0010724	0.00236124	0.650601	0.00114819	0.0012822	0.372483	-0.000127752	0.00193781	0.947556
cg10880755	0.000860878	0.00422314	0.838849	0.00064042	0.00229325	0.780568	-0.00096585	0.00346583	0.781015
cg10880759	-0.0537655	0.109066	0.62302	0.118838	0.0592249	0.04725	0.0288067	0.0895076	0.748188
cg10880846	0.0159839	0.00621703	0.0114765	-0.00179496	0.00337598	0.596015	-0.0102783	0.00510217	0.0463985
cg10880852	0.0171371	0.0190339	0.369903	-0.0013161	0.0103358	0.898909	-0.0118309	0.0156207	0.450436
cg10880863	-0.00183671	0.0026139	0.483745	0.00128169	0.0014194	0.368511	0.00109556	0.00214517	0.610576
cg10880902	-0.0257954	0.0211368	0.224921	0.0105214	0.0114777	0.361315	0.0224106	0.0173464	0.199086
cg10880928	0.0154264	0.0210562	0.465342	-0.00590451	0.011434	0.606611	-0.0188245	0.0172803	0.278375
cg10880944	0.00476797	0.00786214	0.545468	-0.0027432	0.00426931	0.521861	-0.00785009	0.00645228	0.226346
cg10880973	-6.63866e-05	0.00900239	0.99413	0.00251823	0.00488849	0.607493	-0.00643606	0.00738805	0.385573
cg10881057	-0.000167355	0.00862142	0.984548	0.000128447	0.00468161	0.978161	0.00436682	0.0070754	0.538389
cg10881071	0.0289425	0.0185455	0.121486	-0.00957398	0.0100706	0.343847	-0.00786678	0.0152198	0.60628
cg10881098	-0.0278302	0.0158873	0.0826086	-0.0134667	0.00862716	0.121404	0.033382	0.0130384	0.0118147
cg10881110	-0.00583701	0.00788748	0.460855	0.00193183	0.00428306	0.652849	0.00220529	0.00647307	0.733989
cg10881128	-0.00689065	0.0042001	0.103738	0.00297999	0.00228074	0.194077	0.00369313	0.00344692	0.286322
cg10881149	0.00881975	0.0079216	0.267973	-0.00579413	0.0043016	0.180757	-0.00639741	0.00650107	0.327248
cg10881162	-0.0626114	0.0551092	0.25837	0.01104	0.0299255	0.712898	0.0311365	0.0452268	0.492617
cg10881170	-0.0203518	0.023487	0.388095	0.00791516	0.0127539	0.536142	0.00959477	0.0192752	0.619634
cg10881225	0.0189135	0.0183209	0.304175	-0.00537064	0.00994863	0.5904	-0.0253879	0.0150355	0.0941428
cg10881242	-0.00229934	0.0220854	0.917271	-0.00415317	0.0119928	0.729775	0.0163198	0.018125	0.369872
cg10881306	-0.00172575	0.0021535	0.424645	-0.000156797	0.00116939	0.893581	0.000525895	0.00176732	0.766596
cg10881311	-0.0169137	0.0284662	0.553618	0.0107296	0.0154577	0.489067	0.00324058	0.0233615	0.889929
cg10881322	0.0067823	0.0208312	0.745358	0.00339787	0.0113118	0.764452	0.00347362	0.0170957	0.839364
cg10881359	-0.00350036	0.00521829	0.503762	0.00337588	0.00283364	0.236077	0.00258094	0.00428252	0.547971
cg10881360	-0.000206229	0.00800646	0.979497	-0.00161661	0.00434768	0.710732	-0.00453039	0.00657072	0.491972
cg10881441	0.0306811	0.0213373	0.153299	0.00871121	0.0115866	0.453757	-0.0345917	0.017511	0.0507252
cg10881451	0.0146074	0.0120996	0.229918	-0.0047258	0.00657031	0.473503	-0.00867082	0.00992982	0.384451
cg10881566	0.0912305	0.0372473	0.015891	0.023951	0.0202261	0.2389	-0.0889965	0.030568	0.00435658
cg10881600	-0.000852396	0.0129561	0.947664	-0.00162568	0.00703545	0.81769	0.00886994	0.0106328	0.405973
cg10881615	-0.00918505	0.00881365	0.299632	-6.44885e-05	0.004786	0.989274	0.00520527	0.00723316	0.473273
cg10881616	-0.006614	0.0106086	0.534277	0.00290143	0.00576072	0.615509	0.00162023	0.00870627	0.85271
cg10881745	0.00892267	0.0141641	0.530033	-0.00384686	0.00769139	0.617967	-0.0213693	0.0116241	0.068708
cg10881749	0.00584419	0.0135051	0.666052	-0.00927223	0.00733355	0.208775	-0.00970307	0.0110833	0.383228
cg10881764	-0.0140633	0.0222324	0.528335	0.00115773	0.0120727	0.923777	-0.000344389	0.0182456	0.984975
cg10881773	-0.0143248	0.0115886	0.219049	-0.00202153	0.00629283	0.748636	0.0132859	0.00951046	0.165232
cg10881774	-0.00103913	0.00208226	0.618749	0.000597884	0.00113071	0.598032	0.00136335	0.00170886	0.426698
cg10881842	-0.00917982	0.0112556	0.416502	0.00499346	0.006112	0.415698	0.0018113	0.00923717	0.844903
cg10881887	0.0039382	0.00635317	0.536619	-0.00202561	0.00344991	0.558306	-0.0053326	0.0052139	0.308662
cg10881923	0.00316132	0.0116131	0.785963	-0.0105781	0.00630614	0.0962967	-0.00657911	0.00953058	0.491449
cg10881937	0.00493919	0.0147049	0.737596	0.00148197	0.00798509	0.853106	-0.00451079	0.012068	0.709286
cg10881958	0.0202292	0.0203044	0.321292	0.00661981	0.0110257	0.549477	-0.00893883	0.0166633	0.59274
cg10882172	-0.00936324	0.00710527	0.190312	0.00646886	0.00385831	0.0964594	0.00244676	0.00583113	0.675594
cg10882179	-0.0145733	0.00875067	0.0986805	0.00693656	0.0047518	0.147202	0.0108987	0.00718147	0.131981
cg10882226	-0.00226836	0.0118027	0.847948	0.00359652	0.00640912	0.575833	0.00417029	0.00968622	0.667646
cg10882227	0.000309222	0.0023601	0.895998	0.000241339	0.00128158	0.850978	-0.00029756	0.00193687	0.878184
cg10882295	-0.0153794	0.0143619	0.286581	-0.00576997	0.00779881	0.460966	0.0194474	0.0117865	0.1018
cg10882297	-0.00673023	0.0128379	0.60116	0.00425254	0.00697123	0.543111	0.000404737	0.0105357	0.969426
cg10882304	0.00433872	0.00416716	0.30008	-0.00135156	0.00226286	0.551546	-0.00329918	0.00341989	0.33681
cg10882352	0.011384	0.009891	0.252249	-0.00146124	0.00537102	0.786085	-0.00696957	0.00811731	0.392426
cg10882379	0.000218094	0.00385463	0.954983	0.000196317	0.00209315	0.925446	0.000422713	0.00316341	0.893943
cg10882385	-0.00996139	0.00810465	0.221659	0.00769796	0.00440099	0.0830558	0.00195676	0.0066513	0.769165
cg10882476	-0.0316266	0.0109478	0.00465761	0.0148474	0.00594487	0.0139874	0.0248735	0.00898458	0.00661099
cg10882484	-0.00879835	0.0134446	0.51421	0.000977283	0.00730069	0.893756	0.0105797	0.0110336	0.339732
cg10882522	-0.0178863	0.0133297	0.182413	0.00592676	0.00723833	0.41467	0.0128145	0.0109394	0.243968
cg10882606	-0.00644642	0.0044034	0.146056	0.00240064	0.00239114	0.317594	0.0037934	0.00361377	0.296153
cg10882692	0.000460344	0.00705305	0.948079	4.44642e-05	0.00382996	0.990758	-0.00638065	0.00578828	0.27272
cg10882756	-0.0425828	0.0188264	0.0256715	0.00145675	0.0102232	0.88695	0.0484852	0.0154504	0.00218272
cg10882764	-0.0444167	0.0115511	0.000202161	0.0119531	0.00627247	0.0593067	0.0376007	0.00947968	0.000130218
cg10882817	-0.00669167	0.00319848	0.0387269	0.00175412	0.00173684	0.314735	0.00589568	0.00262492	0.0266989
cg10882886	-0.00226254	0.00691301	0.744073	1.19309e-05	0.00375391	0.99747	-0.000359198	0.00567335	0.949632
cg10882935	0.00153477	0.00705856	0.828273	0.00353223	0.00383294	0.358782	-0.00287367	0.00579279	0.62083
cg10883038	0.0159943	0.0117159	0.174985	0.00180317	0.006362	0.777381	-0.0200679	0.009615	0.0391853
cg10883064	0.0209737	0.0186046	0.262053	-0.00080981	0.0101027	0.936257	-0.0228439	0.0152684	0.137476
cg10883069	0.0224303	0.0192204	0.245732	0.00229791	0.0104371	0.826148	-0.0107961	0.0157737	0.495141
cg10883123	-0.0150794	0.0147707	0.309542	0.0138569	0.0080208	0.086863	0.00658946	0.012122	0.587819
cg10883177	0.00708478	0.00585389	0.228771	0.00162609	0.00317879	0.609996	-0.000830195	0.00480415	0.86312
cg10883258	-0.0107993	0.0114747	0.348693	0.00406937	0.00623098	0.515064	-0.00325859	0.00941699	0.729979
cg10883266	0.00052419	0.00348152	0.880596	-0.00457309	0.00189054	0.0172064	0.00134404	0.0028572	0.638998
cg10883352	0.00564258	0.00862342	0.514264	0.00184627	0.0046827	0.694142	-0.00389134	0.00707704	0.583534
cg10883364	-0.0123516	0.00791985	0.121732	0.00521431	0.00430065	0.227939	0.00976691	0.00649964	0.135786
cg10883366	0.00642646	0.01299	0.621782	-0.00443681	0.00705385	0.530659	-1.90234e-05	0.0106606	0.998579
cg10883375	0.00113104	0.00821418	0.890735	0.00258909	0.00446047	0.562798	-0.00658476	0.00674119	0.330814
cg10883411	-0.00372971	0.0145742	0.798497	-0.00134732	0.00791411	0.865132	0.00562234	0.0119607	0.639238
cg10883442	0.00859187	0.0124144	0.490338	-0.00436696	0.00674126	0.518467	-0.00808487	0.0101882	0.429163
cg10883455	0.00451333	0.0102308	0.65997	-0.00159512	0.00555555	0.77456	-0.00762241	0.0083962	0.365947
cg10883468	-0.00844981	0.00645029	0.192928	0.00308795	0.00350264	0.379912	0.00603288	0.0052936	0.256905
cg10883484	0.00076109	0.0129291	0.953165	0.00134416	0.00702077	0.848523	-0.00245262	0.0106106	0.817629
cg10883503	-0.00309974	0.00663523	0.641306	0.000540798	0.00360307	0.880966	0.00751312	0.00544538	0.170469
cg10883513	-0.00133957	0.0098458	0.892026	-0.0011408	0.00534648	0.831431	-0.00913595	0.00808022	0.260659
cg10883539	-0.0251079	0.0200489	0.213103	-0.00711476	0.010887	0.514789	0.00919703	0.0164536	0.577321
cg10883542	-0.00965096	0.0185455	0.603836	-0.00568284	0.0100706	0.5737	0.0156284	0.0152199	0.306749
cg10883583	-0.00274443	0.00345673	0.428942	0.000570903	0.00187708	0.761593	-0.000585016	0.00283686	0.837001
cg10883612	-0.000470474	0.00700369	0.946564	0.000707881	0.00380315	0.852685	-0.0042597	0.00574776	0.460208
cg10883621	0.00312172	0.00557525	0.576669	-0.00119858	0.00302748	0.692946	-0.00187805	0.00457547	0.682267
cg10883626	0.00256249	0.00345777	0.460223	-0.00254904	0.00187764	0.177377	-0.00189167	0.00283771	0.506413
cg10883735	0.0129481	0.00791919	0.104902	-0.00252283	0.00430029	0.55863	-0.0062951	0.00649909	0.334864
cg10883766	-0.000859875	0.00952122	0.928204	-0.00754608	0.00517022	0.14727	0.00331334	0.00781384	0.672369
cg10883778	0.000198502	0.00287526	0.945085	-0.000335017	0.00156133	0.830498	-0.000135528	0.00235966	0.954303
cg10883827	-0.00554855	0.00980382	0.572575	-0.00246188	0.00532368	0.64468	0.00597887	0.00804576	0.459
cg10883854	0.00186126	0.00460589	0.686921	-0.00264159	0.00250109	0.293202	-0.00488069	0.00377994	0.199339
cg10883901	0.00347712	0.00514049	0.500194	-0.00442262	0.00279139	0.115978	0.00448003	0.00421868	0.290584
cg10884014	-0.00853299	0.00790058	0.282484	-0.00216442	0.00429018	0.614915	0.00587004	0.00648382	0.367266
cg10884018	0.00580732	0.00554866	0.297571	-0.000199582	0.00301304	0.947307	-0.00463083	0.00455365	0.311409
cg10884068	-0.0381152	0.0363327	0.296449	0.0192332	0.0197294	0.331773	0.0285785	0.0298174	0.339936
cg10884103	-0.000840957	0.0162003	0.958695	0.00586684	0.00879711	0.506229	0.00428798	0.0132952	0.74767
cg10884112	-0.0132052	0.0109939	0.232276	0.00527122	0.00596991	0.379181	0.00636809	0.00902242	0.4818
cg10884150	-0.00302892	0.0111201	0.785839	0.0010289	0.00603846	0.865016	0.000393929	0.00912603	0.965648
cg10884174	-0.000733353	0.00269053	0.785696	0.000250374	0.00146102	0.864248	0.000679085	0.00220806	0.759007
cg10884199	-0.0223941	0.0211409	0.291793	-0.00963848	0.01148	0.402959	0.0195836	0.0173499	0.261461
cg10884240	-0.000683674	0.00975247	0.944239	0.000715729	0.0052958	0.89274	-0.00164568	0.00800362	0.83747
cg10884287	-0.00123445	0.00493662	0.803008	0.00123094	0.00268069	0.647005	-0.0019864	0.00405136	0.624896
cg10884288	0.0059211	0.00995398	0.553167	-0.000818303	0.00540522	0.879944	-0.00433421	0.00816899	0.596788
cg10884411	-0.0211515	0.0166422	0.206426	0.0173734	0.00903707	0.0571341	0.0268489	0.0136579	0.0518397
cg10884417	0.00345844	0.00728319	0.635834	0.00327978	0.00395492	0.408737	-0.0015493	0.00597714	0.795962
cg10884484	0.00358487	0.0132448	0.787158	-0.000231694	0.0071922	0.974359	-0.00367052	0.0108697	0.736245
cg10884544	0.0100627	0.00823437	0.224305	-0.0147561	0.00447143	0.00130328	-0.00286331	0.00675775	0.672606
cg10884560	-0.00607619	0.00274877	0.0291399	-5.691e-05	0.00149264	0.969656	0.00521139	0.00225585	0.0227448
cg10884608	0.00512309	0.0105625	0.628623	-0.00150477	0.00573568	0.79354	-0.00303576	0.00866842	0.726852
cg10884612	-0.000966472	0.00987775	0.922235	0.00244879	0.00536383	0.648904	0.00102216	0.00810644	0.899889
cg10884614	-0.00752775	0.0105105	0.475378	0.00469734	0.00570742	0.412275	0.00810267	0.00862572	0.349603
cg10884620	0.00389433	0.00635377	0.541197	-0.00201176	0.00345023	0.561033	-0.00196182	0.00521439	0.707469
cg10884662	0.0029677	0.0128183	0.81734	0.00257081	0.00696059	0.712586	-0.0054691	0.0105197	0.604183
cg10884788	-0.00353296	0.0027095	0.194984	0.000726303	0.00147131	0.622542	0.00257701	0.00222362	0.248995
cg10884867	0.0016976	0.00671882	0.801	-0.00200816	0.00364846	0.583153	-0.00324759	0.00551398	0.557086
cg10884908	0.00773056	0.00989963	0.436542	0.00186552	0.0053757	0.729233	-0.00452363	0.00812439	0.578798
cg10884953	-0.00166506	0.0113688	0.883828	0.00963521	0.00617351	0.121459	-0.00149305	0.00933013	0.873155
cg10884975	-0.000607618	0.00531331	0.909163	-0.000684505	0.00288524	0.812909	-9.64037e-06	0.00436051	0.99824
cg10884977	0.0185137	0.0079245	0.0212895	-0.00561192	0.00430317	0.194909	-0.0110439	0.00650345	0.0923052
cg10885050	-0.0175802	0.00895517	0.0521556	0.0118359	0.00486285	0.0165445	0.0179774	0.0073493	0.0160244
cg10885089	-0.0153276	0.0106392	0.15252	0.0115696	0.00577733	0.0476818	0.00974168	0.00873138	0.266978
cg10885139	-0.000649363	0.00712692	0.927568	-0.00660295	0.00387006	0.0908003	0.000199365	0.00584889	0.97287
cg10885151	-0.0112445	0.0156467	0.473881	0.00494597	0.00849648	0.561677	0.00527763	0.0128409	0.68187
cg10885234	-0.0103544	0.00662737	0.121073	0.00198173	0.0035988	0.582981	0.00868807	0.00543892	0.113048
cg10885274	0.0632148	0.0224638	0.00579665	-0.0125081	0.0121983	0.307427	-0.0499717	0.0184355	0.00779321
cg10885309	-0.0102779	0.014485	0.479483	-0.00676938	0.00786564	0.391316	0.00983453	0.0118875	0.409857
cg10885317	0.00322738	0.00667466	0.629683	-0.00342363	0.00362448	0.346941	0.000596053	0.00547774	0.913549
cg10885338	0.0652153	0.0270847	0.017711	-0.0326421	0.0147075	0.0285109	-0.0588478	0.0222278	0.00929997
cg10885414	-0.00224071	0.0023375	0.339867	-0.000208704	0.00126931	0.8697	0.00353568	0.00191833	0.0680072
cg10885417	-0.00168797	0.0173515	0.92268	-0.0041375	0.00942224	0.661435	0.00697966	0.01424	0.625008
cg10885471	-0.00625077	0.0122134	0.60982	0.00897205	0.00663213	0.178888	0.00468276	0.0100232	0.641288
cg10885555	0.00177703	0.0148801	0.905158	-0.0055684	0.0080802	0.492185	0.00154713	0.0122117	0.899416
cg10885593	-0.0270817	0.0163116	0.0997082	0.00619607	0.00885754	0.485701	0.0244059	0.0133865	0.0709942
cg10885599	0.0109493	0.0242907	0.653049	0.00121985	0.0131904	0.926485	-0.00287285	0.0199348	0.885676
cg10885626	-0.00737063	0.00636061	0.24905	0.00267561	0.00345394	0.440206	-0.00128242	0.00522	0.806393
cg10885645	-0.00210485	0.00427809	0.623695	0.00015758	0.00232309	0.946043	0.00532837	0.00351093	0.131971
cg10885729	0.000790583	0.0087603	0.928256	9.84764e-06	0.00475703	0.998352	-0.00269235	0.00718937	0.708761
cg10885772	0.0162495	0.0147079	0.271651	0.000552947	0.00798671	0.94493	-0.00888636	0.0120704	0.463171
cg10885779	-0.0139758	0.0167415	0.405637	0.00524038	0.00909096	0.565496	-0.00424031	0.0137393	0.75819
cg10885791	-0.0108072	0.0109569	0.326134	-0.00579741	0.00594984	0.332005	0.0119719	0.00899209	0.185816
cg10885827	-0.0146092	0.0123073	0.237768	0.00501666	0.00668311	0.454467	0.011868	0.0101003	0.242527
cg10885876	0.000716819	0.0166379	0.965713	0.00806837	0.00903472	0.373785	-0.00278297	0.0136543	0.838874
cg10885935	-0.0133004	0.00908907	0.146227	0.00212947	0.00493555	0.666982	0.0124058	0.00745918	0.0991288
cg10885940	0.0114752	0.0155572	0.46232	-0.00947364	0.00844788	0.26455	-0.00401748	0.0127674	0.753611
cg10885961	0.000523046	0.00677414	0.938595	-0.00108887	0.0036785	0.767782	-0.000110301	0.00555938	0.984206
cg10885985	0.000743353	0.00396837	0.851755	-0.00164601	0.00215491	0.446595	-0.000341204	0.00325675	0.91675
cg10885988	0.00287419	0.00529074	0.588058	-0.000205911	0.00287298	0.942994	-0.00529109	0.00434198	0.225607
cg10885992	0.00395762	0.00758717	0.602984	-0.00116162	0.00411999	0.778514	-0.00501263	0.00622661	0.422537
cg10886005	-0.00221285	0.00212926	0.300963	-0.000327492	0.00115623	0.777525	0.000155013	0.00174743	0.929474
cg10886007	-0.0191142	0.0100659	0.0601969	0.0103758	0.00546601	0.0602856	0.0151464	0.00826087	0.0694308
cg10886008	-0.0308805	0.0517662	0.552041	0.0318317	0.0281101	0.259931	0.0315297	0.0424833	0.459568
cg10886020	-0.000853831	0.00259449	0.742711	-0.000183616	0.00140886	0.896544	0.00100475	0.00212924	0.637946
cg10886095	-0.021319	0.0229854	0.355696	-0.00486721	0.0124816	0.697326	-0.00470237	0.0188636	0.803607
cg10886161	-0.0134723	0.00999587	0.180495	0.0034755	0.00542797	0.523312	0.00315341	0.00820337	0.701421
cg10886170	-0.00611552	0.0113666	0.591647	0.0033134	0.00617231	0.592478	0.0190288	0.00932832	0.0437567
cg10886173	0.0262206	0.0162424	0.10932	-0.00620843	0.00881995	0.482978	-0.0151607	0.0133297	0.257861
cg10886225	0.0200438	0.0255397	0.434252	0.00488271	0.0138686	0.72546	-0.0277176	0.0209598	0.188774
cg10886247	-0.00350926	0.00772455	0.650508	0.00612696	0.00419459	0.146953	-0.00180049	0.00633936	0.776931
cg10886250	0.00699202	0.0122489	0.569279	-0.00525741	0.0066514	0.430983	-0.000172348	0.0100524	0.986352
cg10886276	0.00578642	0.0150904	0.702126	0.0125584	0.0081944	0.128256	-0.00586284	0.0123843	0.636861
cg10886293	-0.00728103	0.0164873	0.659635	-0.00844983	0.00895293	0.347337	0.00857813	0.0135307	0.527413
cg10886297	0.0137613	0.0180837	0.4483	-0.00451911	0.00981984	0.64628	-0.0258835	0.0148409	0.0839413
cg10886334	-0.0220292	0.00913857	0.017585	0.0027206	0.00496243	0.584638	0.0157573	0.00749981	0.0379228
cg10886349	0.00135835	0.0131103	0.917668	0.00417632	0.00711919	0.558655	-0.000584392	0.0107594	0.956783
cg10886350	-0.0339854	0.0160686	0.0366858	0.00642957	0.00872557	0.462773	0.0236163	0.0131871	0.076065
cg10886390	-0.0199445	0.00954232	0.038913	0.00604295	0.00518168	0.24605	0.0169649	0.00783116	0.0324445
cg10886393	-0.00195463	0.00252847	0.441153	0.0012056	0.00137301	0.381821	0.000471429	0.00207506	0.820699
cg10886417	0.000990501	0.0164885	0.952207	0.00193875	0.00895361	0.828974	0.00767965	0.0135317	0.571511
cg10886419	-0.0514218	0.032107	0.112118	0.00133792	0.0174348	0.938971	0.0484652	0.0263495	0.0685646
cg10886442	-0.00192337	0.00282734	0.49776	-0.00144124	0.00153531	0.349926	0.00211484	0.00232033	0.364058
cg10886472	0.00189426	0.00976413	0.846532	0.00270804	0.00530213	0.610552	-0.00367307	0.00801319	0.647585
cg10886493	-0.0191573	0.0530487	0.718697	-0.0174458	0.0288065	0.546014	0.00351847	0.0435358	0.935734
cg10886508	0.0139559	0.00686216	0.0443834	-0.00705244	0.0037263	0.0610381	0.00045922	0.00563162	0.935158
cg10886537	0.00999417	0.00666304	0.136494	0.00313225	0.00361817	0.388538	-0.0145628	0.0054682	0.00890246
cg10886620	0.00278169	0.0153769	0.856779	-0.000269284	0.00835	0.974332	-0.000453016	0.0126195	0.971429
cg10886633	-0.00400147	0.0238819	0.867243	-0.0100125	0.0129684	0.44173	0.00105757	0.0195993	0.957065
cg10886678	-0.00124995	0.00599553	0.835239	-0.00031037	0.0032557	0.924225	0.00495937	0.00492039	0.315703
cg10886794	0.0228774	0.0147892	0.124761	-0.00740816	0.00803086	0.358307	-0.001067	0.0121372	0.930107
cg10886824	0.00188016	0.00248226	0.450406	0.00118504	0.00134792	0.381229	-0.000294494	0.00203713	0.88532
cg10886901	0.0127939	0.00915169	0.164932	-0.00129294	0.00496956	0.795218	-0.0028553	0.00751058	0.704552
cg10886992	-0.0122345	0.0149801	0.415858	0.00981073	0.00813452	0.230381	0.00469563	0.0122938	0.703235
cg10887021	0.00468032	0.00446441	0.296769	-0.00294257	0.00242427	0.227424	-0.00244127	0.00366383	0.506604
cg10887069	0.000369458	0.00942189	0.968792	0.00999127	0.00511628	0.0533792	-0.00355109	0.00773232	0.646959
cg10887169	0.00847572	0.0165568	0.609734	-0.00488607	0.00899068	0.587913	-0.012376	0.0135878	0.364383
cg10887181	-0.00416023	0.00776632	0.593264	0.00163593	0.00421728	0.698831	0.000939046	0.00637364	0.883139
cg10887224	0.00303298	0.0119159	0.79956	-0.00825962	0.00647059	0.204472	-0.00846541	0.00977911	0.388559
cg10887230	0.00834285	0.00883681	0.347186	-0.00368802	0.00479857	0.443798	-0.00245552	0.00725216	0.735563
cg10887280	0.00853295	0.0156564	0.586847	0.000161591	0.00850173	0.98487	0.00106729	0.0128488	0.93395
cg10887359	0.00460545	0.00684282	0.502337	0.00114939	0.00371579	0.757659	-0.000786407	0.00561574	0.888887
cg10887366	0.0112974	0.0149762	0.452247	-0.000701927	0.00813238	0.931375	-0.00964722	0.0122906	0.434184
cg10887386	-0.00104654	0.00344511	0.761874	0.000717703	0.00187077	0.701985	0.00234245	0.00282732	0.409179
cg10887392	-0.00427958	0.00380646	0.263335	0.00202113	0.00206699	0.330313	0.00233743	0.00312387	0.455908
cg10887489	-0.0131813	0.0135146	0.331533	0.00956749	0.00733869	0.195056	-0.00261791	0.0110911	0.813843
cg10887547	0.00291508	0.00209019	0.165933	0.000426262	0.00113502	0.707971	-0.00186507	0.00171537	0.279295
cg10887562	0.00191122	0.00399862	0.63362	-0.000429873	0.00217133	0.843429	-0.00122731	0.00328157	0.709123
cg10887569	0.0123205	0.00656433	0.0631839	0.00300045	0.00356457	0.401759	-0.00883145	0.00538719	0.103999
cg10887670	0.00682302	0.00976541	0.486219	-0.00581497	0.00530282	0.27522	-0.00253722	0.00801425	0.752156
cg10887688	-0.00210108	0.0111404	0.850754	-0.00378976	0.00604947	0.53231	0.00860656	0.00914266	0.348582
cg10887757	-0.00178077	0.00336132	0.597331	0.00133073	0.00182527	0.467513	0.000732645	0.00275856	0.791052
cg10887810	-0.00143528	0.00827685	0.862648	-0.00113309	0.0044945	0.80143	0.000555366	0.00679261	0.934986
cg10887937	-0.00279109	0.0150232	0.852955	0.0162578	0.00815792	0.0487508	-0.00851777	0.0123292	0.491108
cg10887945	-0.00647292	0.00661259	0.329788	-0.00202961	0.00359078	0.57307	0.00651609	0.0054268	0.232437
cg10888031	-0.00494345	0.00486049	0.311353	-0.00377802	0.00263935	0.155144	0.0025243	0.00398889	0.528156
cg10888052	-0.00344019	0.0106989	0.748406	-0.00194856	0.00580971	0.737964	0.00165051	0.00878031	0.85124
cg10888111	0.00554772	0.00446188	0.216379	0.00207152	0.00242289	0.394422	-0.00322854	0.00366176	0.379866
cg10888115	0.0145557	0.0101661	0.155041	-0.00464458	0.00552041	0.401979	-0.00864101	0.00834308	0.302609
cg10888138	-0.000678395	0.012735	0.957613	0.00149061	0.00691538	0.829738	0.00156891	0.0104513	0.880948
cg10888155	0.0113686	0.00973193	0.245262	0.00330908	0.00528464	0.532501	-0.0103765	0.00798676	0.196587
cg10888200	-0.00996801	0.0150445	0.508992	0.00532783	0.00816946	0.515656	0.0149767	0.0123466	0.22772
cg10888202	-0.0215153	0.0153845	0.164773	0.00322403	0.00835409	0.7003	0.00761659	0.0126257	0.547576
cg10888226	-0.0071493	0.00729591	0.329283	0.00524902	0.00396183	0.187951	0.00577513	0.00598758	0.336902
cg10888242	0.037716	0.0205034	0.0685388	-0.0142946	0.0111338	0.201877	-0.0228282	0.0168267	0.177665
cg10888244	-0.0158464	0.0163622	0.33493	0.00709117	0.00888499	0.426529	0.00304156	0.013428	0.821227
cg10888278	-0.0193793	0.013777	0.162353	0.00455816	0.00748119	0.543593	0.0209451	0.0113064	0.0666355
cg10888281	0.00582097	0.0170092	0.732835	-0.00168008	0.00923637	0.855997	-0.0123318	0.0139591	0.378933
cg10888337	0.00718654	0.012719	0.573208	0.00148349	0.00690668	0.830329	-0.00390535	0.0104382	0.70902
cg10888348	-0.000641593	0.00765312	0.933341	0.00545294	0.0041558	0.192209	-0.000613382	0.00628074	0.922379
cg10888390	-0.00110887	0.00232497	0.634351	0.00150842	0.00126251	0.234743	-0.00102979	0.00190805	0.59049
cg10888394	0.0044468	0.0104838	0.672279	0.00116488	0.00569293	0.838249	-0.00672185	0.00860382	0.436326
cg10888399	0.00384312	0.0100333	0.702431	-0.00409658	0.00544827	0.453714	0.00139555	0.00823405	0.865726
cg10888427	-0.0101116	0.021244	0.635037	0.0140401	0.0115359	0.22618	-0.00579561	0.0174344	0.740203
cg10888461	0.0102254	0.00596677	0.0893974	-0.00445096	0.00324008	0.172322	-0.00447581	0.00489679	0.3627
cg10888523	-0.00110235	0.0164344	0.946643	-0.0017867	0.00892421	0.841688	0.0143807	0.0134873	0.288649
cg10888601	0.00204428	0.0106776	0.848522	-0.00286607	0.00579816	0.622075	0.00291704	0.00876286	0.739853
cg10888620	-0.0265625	0.0130387	0.04403	0.0135924	0.0070803	0.0574793	0.0224522	0.0107006	0.0381746
cg10888630	0.00175699	0.0102428	0.864119	-0.00728425	0.00556206	0.193049	-0.000997828	0.00840603	0.905726
cg10888644	0.0154264	0.012031	0.202461	-0.00826776	0.0065331	0.20836	-0.0159778	0.00987358	0.108476
cg10888673	0.0140563	0.0156416	0.370803	-0.0069699	0.00849371	0.413651	-0.0149662	0.0128367	0.24618
cg10888686	-0.00832439	0.0088133	0.346971	0.00676404	0.00478581	0.160375	0.00107686	0.00723287	0.881918
cg10888790	0.00928979	0.00633949	0.145669	0.000772968	0.00344247	0.822755	-0.00893946	0.00520267	0.0885652
cg10888811	-0.0299587	0.00972274	0.00260435	0.013775	0.00527965	0.0103412	0.0245643	0.00797922	0.00262671
cg10888830	0.034508	0.01675	0.0417412	-0.0145715	0.00909561	0.112016	-0.0113652	0.0137463	0.410152
cg10888854	-0.00958567	0.0070682	0.177823	0.00729308	0.00383818	0.0600329	0.002397	0.00580071	0.680246
cg10888877	0.00237915	0.00997033	0.811842	0.00392188	0.0054141	0.470368	-0.00470684	0.00818242	0.566305
cg10888878	0.00882316	0.00838906	0.295221	0.000778309	0.00455544	0.864653	-0.0116886	0.00688471	0.0923797
cg10888900	-0.00337235	0.0123607	0.785497	0.00287652	0.00671214	0.669085	0.00127344	0.0101442	0.90033
cg10888902	-0.0230315	0.0220527	0.298595	0.0222316	0.0119751	0.0660594	0.00356576	0.0180981	0.844172
cg10888911	-0.0098835	0.00872826	0.259947	-0.000745274	0.00473963	0.875341	0.00996443	0.00716307	0.167008
cg10888923	-0.00362224	0.0229114	0.87467	0.000827653	0.0124414	0.947081	0.0116443	0.0188029	0.53701
cg10888941	0.00362162	0.00268137	0.179575	-0.000852705	0.00145604	0.559321	-0.00203231	0.00220053	0.35774
cg10888981	0.00101119	0.00197069	0.608898	0.000203952	0.00107012	0.849201	-0.000130889	0.0016173	0.935644
cg10888995	-0.0135444	0.0109545	0.218933	0.0153372	0.00594852	0.0112497	0.00608666	0.0089901	0.499801
cg10889060	0.00555589	0.0131559	0.673622	-0.000536526	0.00714392	0.94027	-0.00453233	0.0107967	0.675459
cg10889085	0.000171233	0.00660199	0.979355	0.00272859	0.00358502	0.44822	-0.00112985	0.0054181	0.835198
cg10889131	-0.00728358	0.0195208	0.709778	0.0160968	0.0106002	0.131748	0.0101281	0.0160203	0.528566
cg10889133	0.00357002	0.00870634	0.682568	-0.0033304	0.00472773	0.482647	-0.00353354	0.00714509	0.621911
cg10889138	0.00427738	0.0159456	0.789011	0.00400863	0.00865882	0.644313	-0.0110444	0.0130862	0.400517
cg10889196	0.00170481	0.00690532	0.805459	-0.00151831	0.00374973	0.686329	-0.00256924	0.00566703	0.651179
cg10889319	0.0096107	0.0133944	0.474576	0.00284288	0.00727343	0.696658	-0.00732478	0.0109925	0.506585
cg10889344	-0.00379231	0.0112153	0.735904	0.0012791	0.00609013	0.834033	-0.00260662	0.00920411	0.777555
cg10889401	0.0373488	0.0230947	0.108699	0.00202825	0.0125409	0.871815	-0.0440151	0.0189533	0.0220578
cg10889417	0.0376864	0.0205833	0.0698195	-0.00418967	0.0111772	0.7085	-0.0268376	0.0168922	0.114986
cg10889447	-0.022264	0.0145559	0.128998	0.00790095	0.00790414	0.3197	0.0250688	0.0119457	0.0381438
cg10889502	0.00552596	0.0189535	0.771177	0.000655322	0.0102921	0.949347	-0.00907392	0.0155547	0.560848
cg10889514	-0.0143392	0.0112169	0.203814	0.00412314	0.00609101	0.499876	0.00972043	0.00920545	0.293307
cg10889556	0.00638015	0.0134135	0.635265	0.00290628	0.00728379	0.690662	-0.00662172	0.0110081	0.548724
cg10889792	-0.00510709	0.00850206	0.549283	-0.00036235	0.00461679	0.937585	0.00621365	0.00697744	0.375122
cg10889804	0.0105605	0.0141964	0.45853	-0.0140923	0.00770894	0.0702531	-0.00313434	0.0116507	0.788413
cg10889825	-0.00163168	0.0116891	0.889239	-0.00483418	0.0063474	0.447929	0.00637384	0.00959293	0.507805
cg10889896	-0.00407654	0.00764956	0.59517	0.00426808	0.00415387	0.306442	0.0065424	0.00627782	0.299629
cg10889999	-0.00296063	0.0068932	0.668399	0.00083882	0.00374315	0.823099	0.000662815	0.00565708	0.906943
cg10890016	-0.0321636	0.0304485	0.293132	0.0268958	0.0165342	0.106666	0.0336026	0.0249883	0.181478
cg10890030	-0.00283128	0.0109795	0.796989	0.00500058	0.00596209	0.40344	-0.00356677	0.0090106	0.692988
cg10890087	0.000784971	0.0070613	0.911688	-0.000779661	0.00383443	0.839252	-0.00151857	0.00579504	0.793776
cg10890106	0.0181888	0.0156867	0.248762	-0.00227403	0.00851822	0.789999	-0.0133256	0.0128737	0.302893
cg10890155	-0.00223553	0.0101486	0.826061	0.00712324	0.00551089	0.198867	0.00234866	0.0083287	0.778477
cg10890168	-0.0114748	0.00817437	0.16321	0.0050578	0.00443885	0.256995	0.010689	0.00670851	0.113952
cg10890199	0.00356193	0.00792341	0.653923	-0.00194067	0.00430258	0.652842	-6.11987e-06	0.00650255	0.999251
cg10890277	0.0121718	0.00997744	0.2251	-0.00457176	0.00541796	0.400604	-0.00571145	0.00818825	0.486951
cg10890302	-0.0228773	0.0247441	0.35722	-0.000656071	0.0134366	0.961145	0.00779954	0.0203069	0.701658
cg10890403	0.0252172	0.0156197	0.109296	0.00339956	0.00848184	0.689342	-0.0191636	0.0128187	0.137786
cg10890458	0.00257267	0.00236731	0.279523	-0.000919686	0.0012855	0.475858	-0.00182354	0.00194279	0.349983
cg10890501	-0.0103463	0.00880774	0.24266	-0.000243645	0.00478279	0.959464	0.00618747	0.00722831	0.393855
cg10890532	0.00303055	0.0132168	0.819065	0.00449808	0.00717699	0.53213	0.00561302	0.0108467	0.605856
cg10890570	-0.00524364	0.00574926	0.363735	0.00330661	0.00312197	0.291855	0.000510588	0.00471828	0.914022
cg10890644	0.177452	0.130732	0.177443	-0.00822111	0.0709905	0.908018	-0.0671327	0.107289	0.532796
cg10890663	0.0388777	0.0244294	0.114381	-0.0112573	0.0132657	0.397944	-0.0239758	0.0200486	0.234314
cg10890681	0.00528732	0.0160373	0.742263	0.0050985	0.00870862	0.559441	-0.0154686	0.0131615	0.242415
cg10890710	0.027167	0.0104909	0.0109092	-0.00171349	0.0056968	0.764149	-0.0237452	0.00860966	0.00681244
cg10890738	0.00792561	0.0156171	0.612823	-0.00483695	0.00848041	0.569592	-0.00263205	0.0128166	0.837668
cg10890811	0.00912454	0.00874539	0.299072	0.00401963	0.00474893	0.399152	-0.00886825	0.00717714	0.21923
cg10890829	-0.0070975	0.0113129	0.531708	-0.00393233	0.00614312	0.523426	0.0018968	0.0092842	0.838493
cg10890860	0.00146768	0.00699496	0.834197	-0.000947957	0.00379841	0.803388	0.00257268	0.0057406	0.654923
cg10890917	0.0235914	0.00950825	0.0146092	-0.0020444	0.00516318	0.692904	-0.0186131	0.0078032	0.0187742
cg10890925	-0.000419004	0.010876	0.969339	0.00245112	0.00590592	0.67893	0.00175773	0.00892571	0.844247
cg10890935	0.00259521	0.00683537	0.70492	0.00550038	0.00371175	0.141231	-0.00433151	0.00560963	0.441678
cg10890964	0.0187408	0.00838668	0.0274653	-0.00237896	0.00455414	0.602462	-0.00686277	0.00688275	0.320906
cg10890975	-0.0304636	0.0180179	0.0937173	0.023152	0.00978408	0.0197168	0.0131747	0.0147868	0.374886
cg10891008	-0.00305849	0.00815523	0.708357	-0.00182486	0.00442846	0.681086	0.00458118	0.00669281	0.495104
cg10891025	-0.00148336	0.00252126	0.55751	-0.00100692	0.0013691	0.46362	0.000397238	0.00206914	0.84811
cg10891122	0.00614652	0.00681572	0.369126	-0.00801708	0.00370108	0.0324586	-0.0049035	0.0055935	0.382592
cg10891142	0.0206266	0.0159193	0.197792	-0.00177309	0.00864451	0.837864	-0.0125438	0.0130646	0.339092
cg10891157	0.00280953	0.00302238	0.354626	-0.000688978	0.00164121	0.675452	-0.00167373	0.00248039	0.501228
cg10891225	-0.00727193	0.00595255	0.224452	0.000606496	0.00323236	0.85151	0.00560505	0.00488512	0.253717
cg10891242	-0.0149193	0.00997762	0.137705	-0.00373964	0.00541806	0.491511	0.010229	0.0081884	0.21424
cg10891352	0.00975769	0.00758181	0.200801	-0.00138162	0.00411708	0.737826	-0.00414052	0.00622222	0.507161
cg10891461	0.00149175	0.00927879	0.87257	-0.00875147	0.00503857	0.0852054	0.00188426	0.00761488	0.805026
cg10891473	-0.00656568	0.00911963	0.473083	0.00289956	0.00495215	0.5594	0.00703488	0.00748427	0.3493
cg10891482	0.0113818	0.0191923	0.554373	-0.0161692	0.0104218	0.123661	-0.0183475	0.0157507	0.246592
cg10891507	-0.00163013	0.00284605	0.567971	0.00206891	0.00154547	0.18343	-0.00172317	0.00233569	0.462233
cg10891521	-0.00266653	0.00725994	0.714105	-0.000708513	0.0039423	0.857702	-0.000909028	0.00595806	0.879016
cg10891559	0.015394	0.00780596	0.0511098	-0.00175267	0.0042388	0.680057	-0.0183279	0.00640617	0.00505574
cg10891673	0.00224027	0.00754773	0.767168	-0.00988618	0.00409858	0.0175154	0.00196938	0.00619424	0.751136
cg10891781	-0.00684255	0.00619153	0.271507	-0.00179799	0.00336213	0.593884	0.00583598	0.00508125	0.25324
cg10891793	0.00792444	0.00763672	0.301696	-0.00502296	0.0041469	0.228393	-0.00112053	0.00626727	0.858431
cg10891879	0.0131957	0.00714302	0.0673834	-0.00275377	0.00387881	0.479236	-0.0115217	0.00586211	0.051882
cg10891888	-0.00384057	0.00376944	0.3105	0.000985789	0.00204689	0.631044	0.00247564	0.00309349	0.425278
cg10891939	0.0214745	0.0174839	0.221976	-0.0199727	0.00949412	0.037685	-0.00598713	0.0143486	0.6773
cg10891943	-0.0108532	0.00765949	0.15932	-0.00455199	0.00415926	0.27616	0.0114263	0.00628596	0.0718248
cg10891959	0.00145985	0.0062612	0.816072	-0.00204122	0.00339997	0.549497	0.00282414	0.00513842	0.5837
cg10891989	0.000920673	0.00871439	0.916053	-0.00745115	0.0047321	0.118221	0.00408845	0.0071517	0.568708
cg10892061	0.0136768	0.0133661	0.308434	-0.0120859	0.00725805	0.0987231	-0.00957767	0.0109692	0.384488
cg10892093	0.0093924	0.0127247	0.46201	-0.00483377	0.00690977	0.485681	-0.00942619	0.0104428	0.368686
cg10892127	0.00111059	0.00252916	0.661439	-0.00162859	0.00137339	0.238249	-0.00205449	0.00207562	0.324435
cg10892158	0.000954987	0.00273153	0.727295	-0.00138805	0.00148328	0.351426	-0.000791829	0.0022417	0.724594
cg10892232	-0.0125332	0.00721825	0.0853057	0.00897306	0.00391966	0.023974	0.000784614	0.00592385	0.89487
cg10892251	0.0165084	0.013635	0.228592	-0.00724866	0.0074041	0.329725	-0.0153857	0.0111899	0.171939
cg10892262	-0.00712816	0.0106949	0.506488	-0.0023488	0.00580757	0.686677	0.0118924	0.00877707	0.178213
cg10892268	-5.59057e-05	0.00858889	0.994818	-8.07256e-05	0.00466395	0.986222	0.00363419	0.0070487	0.60718
cg10892290	0.0232192	0.0205428	0.260815	-0.00646905	0.0111552	0.563159	-0.0269252	0.016859	0.113117
cg10892335	-0.00525903	0.00699998	0.454081	0.000259494	0.00380113	0.945697	0.00132566	0.00574472	0.817929
cg10892375	-0.00150697	0.00650454	0.817218	-0.00493861	0.0035321	0.164864	0.00299413	0.00533813	0.57601
cg10892403	-0.0113995	0.0130419	0.383985	0.00721632	0.00708201	0.310456	0.005215	0.0107032	0.627059
cg10892416	-0.00409469	0.00242234	0.0937858	0.00289972	0.00131538	0.0295731	0.00202097	0.00198796	0.31157
cg10892454	-0.00650944	0.00269364	0.0173116	0.00235335	0.0014627	0.110503	0.00471129	0.00221061	0.0352977
cg10892497	0.00251569	0.0103942	0.809208	0.00290289	0.00564426	0.608068	-0.0022402	0.00853026	0.793336
cg10892558	0.00527293	0.0116299	0.651157	-0.00142147	0.00631526	0.82233	0.00370131	0.00954436	0.698912
cg10892585	0.00408516	0.00836845	0.626406	-0.00491253	0.00454424	0.282042	-0.00525036	0.00686779	0.446211
cg10892587	0.00152329	0.00342225	0.657113	-0.000264495	0.00185835	0.887082	-0.00234818	0.00280856	0.404923
cg10892655	-0.0224023	0.0132693	0.0941907	0.00137464	0.0072055	0.849052	0.020146	0.0108898	0.0669985
cg10892696	0.00718389	0.010139	0.480107	0.004055	0.00550567	0.462986	-0.000461547	0.00832081	0.955865
cg10892749	-0.0164508	0.0118818	0.168997	0.00710064	0.00645209	0.273509	0.012214	0.00975114	0.213018
cg10892778	0.0038352	0.0100659	0.703932	-0.0109745	0.005466	0.047119	0.0127672	0.00826085	0.125095
cg10892794	0.0221003	0.02111	0.297437	-0.00571142	0.0114632	0.619309	-0.00873513	0.0173245	0.615124
cg10892799	-0.0233664	0.0180937	0.199269	0.0220783	0.00982528	0.0266298	0.000190685	0.0148491	0.989777
cg10892819	0.00124827	0.00598418	0.83515	-0.00354362	0.00324954	0.277877	-0.000724493	0.00491108	0.88299
cg10892822	0.0035704	0.00913247	0.696585	-0.00983277	0.00495912	0.0498866	0.00881744	0.0074948	0.241945
cg10892826	-0.00475301	0.00721326	0.51132	-0.00576229	0.00391695	0.144114	0.00141144	0.00591975	0.811993
cg10892834	-0.00550093	0.00701476	0.434612	0.00173023	0.00380916	0.65056	0.00835816	0.00575685	0.149386
cg10892864	-0.00592879	0.0093512	0.527388	0.000177696	0.0050779	0.972148	0.00163529	0.00767431	0.831654
cg10892866	-0.00159473	0.00246991	0.519843	-0.000540295	0.00134121	0.687847	0.000274805	0.00202699	0.892407
cg10892943	0.00154413	0.00651517	0.813093	0.00424426	0.00353787	0.232847	-0.00558864	0.00534684	0.298212
cg10892972	0.00237646	0.0102897	0.817779	0.00613973	0.00558755	0.274245	-0.00126751	0.00844455	0.880962
cg10892979	0.00274615	0.0079746	0.731232	-0.00308022	0.00433037	0.4784	0.0014638	0.00654456	0.823432
cg10893007	0.00290437	0.00429155	0.499976	-0.00345951	0.0023304	0.140533	-0.00387198	0.00352197	0.274004
cg10893043	-0.00235756	0.00405186	0.561861	0.00486851	0.00220024	0.0289831	-0.00132764	0.00332527	0.690478
cg10893047	0.00435569	0.0080998	0.591834	1.75594e-05	0.00439836	0.996822	-0.00600861	0.00664731	0.368016
cg10893095	0.00152588	0.00588381	0.795861	0.00325622	0.00319503	0.310368	-0.00303971	0.00482871	0.530322
cg10893132	0.0230815	0.0219823	0.296017	0.00354475	0.0119368	0.767058	0.00840679	0.0180403	0.642137
cg10893140	0.00181322	0.00283447	0.523696	-0.000900471	0.00153918	0.559723	-0.00188374	0.00232618	0.419804
cg10893220	0.022211	0.0109521	0.0449746	-0.0124706	0.0059472	0.0382963	-0.0127301	0.00898811	0.159504
cg10893249	0.0058914	0.0242643	0.808612	-0.00867773	0.013176	0.511529	0.00251967	0.0199132	0.899541
cg10893268	-0.0050831	0.00738647	0.492799	0.00625979	0.00401101	0.121479	0.00493947	0.00606191	0.416925
cg10893278	-0.00290567	0.0111723	0.795291	-0.00627488	0.00606681	0.303266	0.000367674	0.00916887	0.968086
cg10893295	0.0110917	0.00906632	0.223795	-0.0102151	0.0049232	0.0403292	-0.00649236	0.00744052	0.384799
cg10893370	0.000520592	0.00277826	0.851708	-0.000524348	0.00150865	0.728834	0.00174298	0.00228005	0.446239
cg10893374	-0.00942275	0.0102742	0.36108	0.0029035	0.00557908	0.603812	0.00814478	0.00843175	0.33618
cg10893388	0.0109784	0.0135651	0.420083	-0.00362676	0.00736615	0.62345	-0.0196797	0.0111326	0.0798737
cg10893437	-0.000288352	0.00512202	0.955208	0.000970115	0.00278136	0.727913	-0.000153496	0.00420352	0.970937
cg10893439	-0.00994602	0.0163217	0.543533	-0.00233922	0.00886303	0.792327	0.0097334	0.0133948	0.468982
cg10893483	0.00382703	0.00840458	0.649755	-0.0111534	0.00456386	0.0161207	-0.000841622	0.00689744	0.903106
cg10893604	0.00462745	0.0205862	0.822564	0.0121559	0.0111787	0.279232	-0.0288524	0.0168946	0.0904974
cg10893634	0.0129696	0.014941	0.387255	-0.0157865	0.00811326	0.0542337	-0.00935509	0.0122617	0.447125
cg10893656	0.0700297	0.0258853	0.00790913	-0.0254419	0.0140563	0.0730254	-0.050221	0.0212435	0.0198292
cg10893667	0.0264857	0.0201636	0.191734	0.0115578	0.0109493	0.293477	-0.00370061	0.0165478	0.823459
cg10893683	-0.00361764	0.00320689	0.261739	0.00054938	0.00174141	0.752995	0.000409552	0.00263182	0.876621
cg10893746	-0.0115735	0.0201553	0.566994	-0.00127175	0.0109447	0.907708	0.00704579	0.016541	0.670969
cg10893823	0.00880297	0.00975591	0.368858	-0.00757987	0.00529766	0.155324	-0.0105469	0.00800645	0.190475
cg10893864	0.0108797	0.00854557	0.205654	0.00211542	0.00464042	0.649383	-0.00641962	0.00701314	0.362
cg10893868	0.0333505	0.0299281	0.267556	-0.0191354	0.0162516	0.241557	-0.0348214	0.0245613	0.159095
cg10893908	-0.00505719	0.0223709	0.821573	0.00592965	0.0121479	0.626435	-0.0028122	0.0183593	0.87854
cg10893984	0.0200601	0.0150056	0.184035	0.00213224	0.00814838	0.79406	-0.0144049	0.0123148	0.244641
cg10893986	-0.00491143	0.0157886	0.756333	0.0142717	0.00857356	0.0988359	0.00323777	0.0129574	0.803147
cg10894063	-0.00660937	0.0107267	0.53906	-0.000862536	0.00582481	0.882551	0.00225648	0.00880313	0.798177
cg10894072	-0.00112523	0.00479082	0.814745	-0.00335404	0.00260152	0.200011	-0.000839761	0.00393171	0.831265
cg10894085	0.0244422	0.0152234	0.111236	-0.0126123	0.0082666	0.129957	-0.0118234	0.0124934	0.346036
cg10894091	0.0125768	0.0131274	0.340135	-0.00337091	0.00712845	0.637234	-0.00153901	0.0107733	0.886667
cg10894102	-0.0010748	0.0026492	0.685747	0.00210138	0.00143857	0.146938	-0.000501198	0.00217414	0.81811
cg10894122	-0.0105488	0.00625527	0.0945566	0.00197563	0.00339674	0.56201	0.00758286	0.00513355	0.142502
cg10894152	-0.0247995	0.0114332	0.0322292	0.013061	0.00620846	0.0376795	0.0201948	0.00938294	0.0335602
cg10894156	-0.0105978	0.00857093	0.218914	0.00189734	0.00465419	0.684314	0.00877649	0.00703396	0.214779
cg10894164	0.0295183	0.0185987	0.115356	-0.017245	0.0100995	0.0905471	-0.0291354	0.0152635	0.0588898
cg10894168	-0.00777543	0.00670023	0.248369	0.00327797	0.00363837	0.369586	0.00807898	0.00549872	0.14462
cg10894205	-0.00758954	0.00526225	0.15207	0.00353555	0.00285751	0.218617	0.00367656	0.00431861	0.396435
cg10894222	0.00921678	0.00612207	0.135062	-0.00160734	0.00332441	0.629705	-0.00619499	0.00502424	0.220197
cg10894232	-0.0171909	0.00622483	0.00674069	0.00243364	0.00338021	0.473072	0.00735399	0.00510857	0.152838
cg10894245	-0.0019185	0.00259399	0.461122	0.000251875	0.00140859	0.858413	0.00127097	0.00212882	0.551714
cg10894274	0.00814454	0.0151378	0.591647	-0.014497	0.00822016	0.0805777	0.00349543	0.0124233	0.778961
cg10894284	-0.0157744	0.011998	0.191327	-0.00180322	0.00651515	0.782473	0.00595066	0.00984645	0.546859
cg10894318	0.00980074	0.0160534	0.542785	-0.00246147	0.00871734	0.778194	-0.00762887	0.0131747	0.563735
cg10894363	-0.0555147	0.0216945	0.0118585	0.0118041	0.0117806	0.318546	0.04137	0.0178042	0.0219842
cg10894366	-0.0121029	0.00856233	0.160329	-0.00172531	0.00464952	0.711298	0.0117426	0.0070269	0.097546
cg10894388	-0.0298024	0.015772	0.0614473	0.0191193	0.00856453	0.0276154	0.0100992	0.0129437	0.436926
cg10894389	-0.00355624	0.0106509	0.739098	-0.00076826	0.00578366	0.894568	0.00560411	0.00874094	0.522769
cg10894409	-0.00220499	0.00705874	0.755345	-0.00124455	0.00383304	0.746033	0.00815983	0.00579294	0.161779
cg10894440	-0.002227	0.0161308	0.890446	0.00233453	0.00875935	0.790339	0.00544127	0.0132382	0.681851
cg10894453	0.00356269	0.0102152	0.727934	0.00112777	0.00554708	0.839269	-0.00696787	0.00838339	0.407688
cg10894480	0.000252525	0.0128961	0.984413	0.000588432	0.00700285	0.933187	0.0093511	0.0105835	0.378865
cg10894483	-0.00109741	0.00936393	0.906919	0.00225922	0.00508481	0.657693	0.0013227	0.00768475	0.863659
cg10894527	0.00280187	0.0131249	0.83135	-0.00518946	0.00712711	0.468082	0.000465943	0.0107713	0.965575
cg10894540	0.0716543	0.0205639	0.000709109	-0.0132797	0.0111666	0.23691	-0.0618299	0.0168763	0.000384104
cg10894566	0.00345827	0.00230144	0.135795	-4.9592e-05	0.00124973	0.968418	-0.00245474	0.00188874	0.196432
cg10894567	0.00717019	0.00738244	0.333555	-0.000298176	0.00400882	0.940843	-0.00683532	0.00605859	0.261689
cg10894607	-0.0365892	0.0149959	0.0162866	0.00793417	0.00814307	0.332022	0.0323605	0.0123068	0.00977558
cg10894626	0.000807751	0.0162754	0.960507	-0.00182002	0.00883789	0.837224	-0.0129773	0.0133569	0.333391
cg10894697	-9.43855e-06	0.00351307	0.997861	-0.0010349	0.00190767	0.588577	0.000486114	0.0028831	0.866414
cg10894718	-0.0186209	0.0138285	0.180891	0.00635386	0.00750918	0.399309	0.0232108	0.0113487	0.043218
cg10894759	-0.000473876	0.00199029	0.812252	0.000360192	0.00108077	0.739562	0.00103388	0.00163339	0.528067
cg10894765	-0.00256314	0.0126944	0.840359	-0.000168222	0.0068933	0.980575	0.00602937	0.010418	0.563943
cg10894781	-0.00139805	0.00749327	0.852338	-0.00643162	0.004069	0.116832	0.0106085	0.00614955	0.0873193
cg10894806	-0.000437601	0.00240714	0.85608	0.0019926	0.00130713	0.130276	-0.00135093	0.00197548	0.49551
cg10894807	0.00337465	0.00494075	0.496028	-0.00342449	0.00268293	0.204503	-0.000605028	0.00405476	0.881658
cg10894933	0.00865537	0.0219565	0.694193	0.00963306	0.0119228	0.420863	-0.00179262	0.0180192	0.920935
cg10894970	8.87352e-05	0.00939356	0.99248	-0.00294813	0.0051009	0.56447	-0.00249117	0.00770907	0.747197
cg10894991	-0.00240091	0.0115848	0.836201	0.000524066	0.00629079	0.933759	-0.00359515	0.00950738	0.706053
cg10895015	-0.00608734	0.031512	0.847178	-0.0132184	0.0171117	0.441488	0.00735637	0.0258611	0.776595
cg10895022	0.00441396	0.00867874	0.612055	-0.00244974	0.00471274	0.604239	0.00105877	0.00712244	0.8821
cg10895032	-0.0070069	0.018616	0.707351	-0.0090244	0.0101089	0.373955	0.004565	0.0152777	0.765655
cg10895130	-0.0211754	0.0227988	0.35503	0.0184474	0.0123802	0.139069	0.0155835	0.0187105	0.406719
cg10895156	-0.0173127	0.012856	0.180859	-0.00169361	0.00698109	0.808767	0.00769288	0.0105506	0.467466
cg10895198	0.0073078	0.0127223	0.566864	-0.0012897	0.00690848	0.852253	-0.0105478	0.0104409	0.3146
cg10895426	0.00238455	0.00385956	0.537965	-0.00043191	0.00209582	0.837108	-0.000263158	0.00316745	0.933937
cg10895452	-0.017035	0.00572823	0.00361435	0.00793858	0.00311055	0.0120783	0.0101558	0.00470102	0.0329173
cg10895482	0.0137794	0.0143394	0.338687	-0.00903895	0.00778659	0.248222	-0.0190419	0.011768	0.108502
cg10895489	0.00328413	0.00370704	0.377596	0.000531764	0.002013	0.792147	-0.00188731	0.00304228	0.536304
cg10895511	-0.00219795	0.00831606	0.792042	0.000799775	0.00451579	0.859751	0.000811091	0.00682479	0.905615
cg10895547	-0.00624764	0.0160039	0.697008	-0.00449165	0.00869044	0.606298	0.00510519	0.013134	0.698249
cg10895641	-0.00756625	0.00259955	0.00436725	0.0035205	0.00141161	0.0141203	0.00359153	0.00213339	0.0951167
cg10895682	-0.0154889	0.0534153	0.772384	-0.00853936	0.0290056	0.769005	0.0598922	0.0438367	0.174645
cg10895687	-0.00579176	0.00460092	0.210758	0.00269255	0.0024984	0.283521	0.00280462	0.00377587	0.459202
cg10895844	-0.0180269	0.0208292	0.388668	0.0124834	0.0113107	0.272139	0.00415518	0.017094	0.808398
cg10895875	-0.0275261	0.030986	0.376297	-0.00644177	0.0168261	0.702573	-0.0011461	0.0254295	0.964134
cg10895886	0.00420371	0.0133184	0.75288	-0.00158106	0.00723217	0.827355	-0.00990119	0.0109301	0.366987
cg10895889	0.000661933	0.0068091	0.922734	-0.00741943	0.00369748	0.0472437	-0.000947506	0.00558807	0.865669
cg10895922	-0.00156729	0.00288805	0.588447	0.00156845	0.00156827	0.31945	-0.000552217	0.00237015	0.816204
cg10895931	0.000957293	0.0170799	0.955405	-0.00671995	0.00927477	0.470272	0.0083939	0.0140171	0.550516
cg10895952	0.00988893	0.00778682	0.20678	-0.00218329	0.00422841	0.606654	-0.00833044	0.00639046	0.1951
cg10895973	-0.00183191	0.00594084	0.758393	-0.000750071	0.003226	0.816576	0.00195946	0.00487551	0.688539
cg10896077	0.00182774	0.0124188	0.883263	-0.00578973	0.00674368	0.39246	-0.00812281	0.0101918	0.427173
cg10896152	0.0248169	0.0185008	0.182555	-0.0028214	0.0100463	0.779361	-0.0222883	0.0151832	0.144968
cg10896156	-0.00355823	0.00602	0.555687	-0.00291632	0.00326898	0.374277	0.00415399	0.00494047	0.402279
cg10896204	-0.00352966	0.0147356	0.811138	0.00931921	0.00800174	0.246681	0.00153288	0.0120932	0.899365
cg10896230	-0.004105	0.00718854	0.569132	-1.72531e-05	0.00390353	0.996481	0.00660991	0.00589946	0.264973
cg10896248	-0.000708489	0.00499845	0.887543	0.00240507	0.00271426	0.377504	0.00416603	0.00410211	0.312056
cg10896276	0.0154292	0.0143012	0.283002	-0.00677141	0.00776584	0.385136	-0.0224767	0.0117366	0.0580787
cg10896318	-0.0171809	0.0148771	0.250651	0.00589673	0.00807856	0.466988	0.00407142	0.0122093	0.739415
cg10896456	0.00822698	0.00670137	0.222197	-0.00723223	0.00363898	0.0493599	-0.00548581	0.00549966	0.32072
cg10896469	0.00684176	0.00802783	0.395925	0.00170281	0.00435928	0.696836	-0.00365861	0.00658825	0.579801
cg10896498	-0.00151318	0.00739283	0.838199	-0.00504647	0.00401446	0.21139	0.0013954	0.00606712	0.818524
cg10896586	0.00665158	0.0187139	0.722945	0.00744876	0.0101621	0.465119	-0.0103713	0.0153581	0.500901
cg10896594	0.0274612	0.016205	0.0929783	-0.00356304	0.00879966	0.686333	-0.0256215	0.0132991	0.0566144
cg10896595	-0.00397545	0.0139952	0.7769	0.00208093	0.00759968	0.784738	0.00708332	0.0114855	0.538696
cg10896604	2.59039e-05	0.00927077	0.997776	0.00242625	0.00503422	0.630798	-0.00182766	0.0076083	0.810608
cg10896616	-0.00301988	0.00834502	0.718138	0.00559052	0.00453152	0.219946	0.000915044	0.00684856	0.893954
cg10896621	-0.0139473	0.0173647	0.423592	0.00671344	0.00942941	0.477992	0.0108816	0.0142508	0.446755
cg10896623	0.00173362	0.00277567	0.533542	0.00151104	0.00150725	0.318296	-0.00278721	0.00227793	0.223728
cg10896676	-0.00131794	0.0032215	0.683257	0.00326281	0.00174934	0.0648234	0.00170584	0.00264381	0.520127
cg10896683	-0.00135831	0.0109947	0.901903	-0.00430731	0.00597036	0.472165	0.00355289	0.00902311	0.694524
cg10896746	-0.0126368	0.0177604	0.478272	-0.00218813	0.00964427	0.820935	0.0106945	0.0145755	0.464673
cg10896765	0.0118255	0.0115485	0.308092	-0.00368529	0.0062711	0.557963	-0.000739515	0.00947762	0.937948
cg10896774	0.00848477	0.00794138	0.287668	-0.00714091	0.00431234	0.100587	-0.0145307	0.0065173	0.0278082
cg10896810	-0.0090975	0.00901652	0.315198	0.00653322	0.00489616	0.184843	0.0137058	0.00739964	0.0666747
cg10896827	-0.00721201	0.0116453	0.536996	-0.00275631	0.00632365	0.663784	0.00365663	0.00955704	0.702746
cg10896862	0.00847033	0.00327509	0.0110076	-0.0026271	0.00177844	0.142481	-0.00915825	0.00268779	0.000917193
cg10896868	-0.0247992	0.019429	0.204502	-0.00683034	0.0105504	0.51872	0.0234681	0.0159449	0.143924
cg10896885	-0.000402507	0.00683685	0.95316	-0.000386924	0.00371256	0.917184	-0.000841391	0.00561085	0.881072
cg10896886	5.38146e-05	0.00231587	0.981503	0.00094043	0.00125756	0.456165	-0.000306806	0.00190058	0.872053
cg10896924	-0.00301754	0.00282021	0.286976	0.00142943	0.00153144	0.352663	0.00207805	0.00231448	0.371228
cg10896961	-0.0067379	0.00927975	0.469328	0.00220722	0.0050391	0.662232	-0.000257397	0.00761567	0.973099
cg10896973	0.0176054	0.00935653	0.0625314	-0.00358552	0.00508079	0.481867	-0.0130663	0.00767868	0.0916489
cg10897011	0.00970394	0.0129534	0.455372	-0.00161896	0.00703398	0.818393	0.000620491	0.0106306	0.953561
cg10897031	0.00762372	0.00637252	0.234134	-0.00233025	0.00346041	0.502104	-0.00247975	0.00522977	0.636325
cg10897045	-0.00636255	0.0186799	0.734047	-0.0130223	0.0101436	0.201909	0.0146852	0.0153301	0.340199
cg10897086	0.00382543	0.00993185	0.700857	-0.00602262	0.0053932	0.266554	0.00442533	0.00815084	0.588277
cg10897169	0.00967547	0.00756887	0.203826	-0.00268401	0.00411005	0.515096	-0.00591924	0.00621159	0.342713
cg10897179	0.0422496	0.0238822	0.0796521	-0.0114382	0.0129686	0.379704	-0.0309386	0.0195996	0.117314
cg10897231	-0.0223063	0.0137724	0.108172	-0.00207641	0.00747868	0.781807	0.0194919	0.0113027	0.0874193
cg10897272	-0.00211004	0.00366739	0.566229	-0.0020113	0.00199147	0.314733	0.00320382	0.00300974	0.28944
cg10897282	0.0281248	0.0798729	0.725422	-0.0524682	0.0433726	0.228984	-0.0130437	0.0655498	0.842638
cg10897311	0.00791596	0.00798727	0.323826	-0.0041573	0.00433726	0.339908	-0.00587226	0.00655497	0.37229
cg10897313	-0.00459206	0.00850092	0.590162	0.00576529	0.00461618	0.214341	0.002757	0.00697651	0.693473
cg10897344	0.0184988	0.0131987	0.163859	-0.00338771	0.00716715	0.637384	-0.0193007	0.0108318	0.0775326
cg10897376	0.00293932	0.00379367	0.440123	-0.00397681	0.00206004	0.0561257	-0.000413378	0.00311338	0.894614
cg10897384	-0.00801375	0.0107158	0.456149	-0.00072062	0.0058189	0.901667	0.00489835	0.0087942	0.57866
cg10897433	-0.00665683	0.0148211	0.65421	-0.00601468	0.00804815	0.456454	0.0133777	0.0121633	0.2738
cg10897447	0.0288344	0.0142575	0.0455603	0.000549573	0.0077421	0.943539	-0.0265021	0.0117008	0.0254723
cg10897459	-0.0127888	0.00616681	0.0404322	0.00435527	0.0033487	0.196119	0.00659254	0.00506095	0.195422
cg10897480	-0.00168028	0.00460319	0.715793	0.00364378	0.00249963	0.147764	-0.00207258	0.00377773	0.58437
cg10897503	-0.00479175	0.00867574	0.581852	0.00609292	0.00471111	0.198613	0.000879756	0.00711997	0.901888
cg10897572	-0.00472193	0.0130837	0.718866	-0.00259967	0.00710474	0.715138	-0.00462656	0.0107375	0.6674
cg10897592	0.0165864	0.00977789	0.0926537	-0.0037858	0.0053096	0.47735	-0.0109125	0.00802449	0.176642
cg10897623	-0.00546534	0.0101487	0.591301	0.01107	0.00551094	0.0470155	0.0044977	0.00832877	0.590275
cg10897631	-0.00237766	0.0114169	0.835412	-0.00306388	0.0061996	0.622146	0.0055931	0.00936955	0.551772
cg10897634	-0.010015	0.0166509	0.548765	0.00308026	0.00904178	0.734002	0.0134445	0.013665	0.327342
cg10897648	-0.00451635	0.00240474	0.0630153	0.00157922	0.00130582	0.229115	0.00340512	0.00197351	0.0872622
cg10897651	0.0236457	0.0123759	0.0586554	-0.0074921	0.00672035	0.26735	-0.0175306	0.0101566	0.0871499
cg10897667	-0.00983292	0.00734247	0.183271	0.0109798	0.00398712	0.00689363	0.00177878	0.00602579	0.768401
cg10897685	0.0179274	0.00918199	0.0534259	-0.00396731	0.00498601	0.427927	-0.00945466	0.00753545	0.21225
cg10897723	-0.0031829	0.0069497	0.647862	-0.000282213	0.00377383	0.940524	0.00110311	0.00570346	0.846994
cg10897746	-0.00450944	0.00695535	0.518115	0.00561488	0.0037769	0.139972	0.000454263	0.00570809	0.936714
cg10897792	-0.000938731	0.014408	0.94817	0.0150141	0.00782387	0.0575741	-0.0102922	0.0118243	0.385965
cg10897802	0.0012887	0.0118963	0.913933	-0.00813375	0.00645994	0.210657	0.00335358	0.00976301	0.731879
cg10897909	-0.0036056	0.00324126	0.268389	-0.00045591	0.00176007	0.796097	0.00475135	0.00266003	0.0768215
cg10897932	-0.00216988	0.00912077	0.812397	-0.000652426	0.00495277	0.895439	0.000263976	0.0074852	0.971931
cg10898024	-0.00184462	0.00897889	0.837608	-0.00398752	0.00487573	0.415222	0.00699919	0.00736876	0.344273
cg10898058	0.011423	0.0140727	0.418709	-0.00673904	0.00764177	0.37977	-0.000962384	0.0115491	0.933741
cg10898067	0.0273617	0.0178747	0.128703	-0.0155215	0.00970635	0.112666	-0.0296373	0.0146694	0.045777
cg10898077	0.00437668	0.0172343	0.800007	0.0133365	0.0093586	0.156974	-0.0212008	0.0141438	0.136752
cg10898115	0.0275452	0.0107237	0.0115499	-0.0149811	0.00582317	0.0114239	-0.0164944	0.00880065	0.0635534
cg10898127	0.00493587	0.0124126	0.691659	0.000613585	0.0067403	0.927632	-0.00642339	0.0101867	0.529633
cg10898184	0.00627624	0.00769947	0.416747	0.000154065	0.00418097	0.970672	-0.00577281	0.00631877	0.362927
cg10898212	0.00291213	0.00986776	0.768461	-0.00550029	0.0053584	0.306918	-0.000288307	0.00809824	0.971665
cg10898216	0.00369785	0.00666336	0.580053	0.0031558	0.00361834	0.385017	-0.00559332	0.00546846	0.308631
cg10898277	-0.00937244	0.00750138	0.214161	0.00593392	0.00407341	0.148035	0.00376595	0.00615621	0.541978
cg10898285	-0.0139806	0.0165359	0.399682	0.0225735	0.00897933	0.0133868	0.00152913	0.0135706	0.91049
cg10898310	-0.0155941	0.0158592	0.327626	-0.00043757	0.00861189	0.959569	0.00280428	0.0130153	0.829807
cg10898335	-0.0157373	0.0147517	0.288391	0.00127685	0.00801047	0.873648	0.00631486	0.0121064	0.602987
cg10898367	0.00387002	0.00650876	0.553341	-0.00498514	0.00353439	0.161224	-0.000317131	0.00534159	0.952765
cg10898402	0.00636409	0.00906095	0.483936	0.00447113	0.00492029	0.365489	-0.00322724	0.00743611	0.665141
cg10898421	0.00602759	0.0124902	0.630348	-0.0127379	0.00678243	0.0630196	-0.00739911	0.0102504	0.471926
cg10898452	-0.0186868	0.0138593	0.180324	0.00975816	0.00752589	0.197478	0.00724362	0.011374	0.525541
cg10898466	-0.011806	0.0093281	0.208318	0.00171909	0.00506535	0.73497	0.00635577	0.00765535	0.408202
cg10898577	0.00281245	0.00625162	0.653685	0.00279314	0.00339476	0.412413	-0.00101692	0.00513056	0.843248
cg10898607	0.00311501	0.00256249	0.226733	-0.00313022	0.00139148	0.0264681	-0.00252995	0.00210297	0.231545
cg10898635	0.00900381	0.00705789	0.204746	-8.79615e-06	0.00383258	0.998173	-0.00976592	0.00579225	0.094624
cg10898649	-0.0227543	0.0290223	0.434708	0.0126463	0.0157597	0.424025	0.0246513	0.0238179	0.302943
cg10898650	0.00758489	0.0168996	0.654445	0.00760564	0.00917686	0.409021	-0.0132043	0.0138691	0.343152
cg10898730	0.00227146	0.00290446	0.435859	3.53658e-05	0.00157718	0.982151	-0.00121584	0.00238362	0.611015
cg10898756	0.00586164	0.0113495	0.606565	0.00326794	0.00616301	0.597007	-0.00111298	0.00931425	0.905104
cg10898776	-0.0932602	0.0568612	0.103833	0.0640171	0.0308768	0.0404794	0.0717143	0.0466646	0.127214
cg10898833	-0.00540787	0.0162468	0.739876	0.000540129	0.00882236	0.951293	0.00064958	0.0133334	0.961232
cg10898837	0.00276365	0.00176783	0.120855	-0.00152981	0.000959969	0.113895	-0.00154528	0.00145082	0.28916
cg10898852	0.00524878	0.00711393	0.462196	-0.00761527	0.00386301	0.0511974	0.000378728	0.00583823	0.948395
cg10898856	0.00763086	0.0117237	0.516474	-0.00617727	0.00636621	0.334015	-0.0119591	0.00962136	0.21652
cg10898922	-0.00892327	0.00465323	0.0577484	0.00236872	0.0025268	0.350586	0.0069865	0.00381879	0.0700323
cg10898923	-0.000807291	0.00315219	0.798348	-0.000670198	0.00171171	0.696157	0.00276506	0.00258693	0.287474
cg10898971	-0.010574	0.0084977	0.216023	-0.00143483	0.00461443	0.756431	0.0101619	0.00697387	0.147926
cg10898989	-0.00656233	0.0141824	0.644487	-0.00255644	0.00770133	0.740561	-0.00028695	0.0116392	0.980376
cg10899010	-0.00626543	0.0104703	0.550804	0.00317061	0.00568561	0.578213	0.00780489	0.00859276	0.3657
cg10899018	-0.00286753	0.0164642	0.862054	0.00380553	0.0089404	0.67119	-0.00690197	0.0135118	0.610507
cg10899170	0.00268864	0.0298664	0.928433	-0.00194893	0.0162181	0.904568	-0.00204819	0.0245106	0.933555
cg10899175	-0.0106607	0.0098513	0.281548	-0.00630079	0.00534946	0.241404	0.0104605	0.00808473	0.198425
cg10899230	-0.00551868	0.00929628	0.553969	-0.00153486	0.00504808	0.761665	0.00277889	0.00762924	0.716376
cg10899274	0.0202197	0.0126127	0.111775	-0.00335724	0.00684896	0.624981	-0.00899928	0.0103509	0.386512
cg10899293	0.0301771	0.0195558	0.125672	-0.00358889	0.0106192	0.736036	-0.045466	0.016049	0.00548736
cg10899388	-0.0111274	0.0107608	0.303372	-0.00369494	0.00584332	0.52848	0.00942917	0.00883111	0.287984
cg10899455	0.00618489	0.00751975	0.412579	-0.000691702	0.00408338	0.865798	-0.00268005	0.00617128	0.664937
cg10899544	-0.00726067	0.00744792	0.331769	0.00351888	0.00404437	0.386158	0.00183105	0.00611233	0.765073
cg10899602	-0.0534117	0.0175312	0.00289719	0.0306839	0.00951982	0.00166873	0.0334207	0.0143875	0.0220235
cg10899626	-0.00239042	0.00945087	0.800794	-0.00281324	0.00513202	0.584683	0.00682764	0.00775611	0.38062
cg10899637	-0.00751354	0.00371972	0.0458223	0.00243563	0.00201989	0.230471	0.00861947	0.00305269	0.0056391
cg10899660	-0.00883732	0.014737	0.54996	-0.00487404	0.0080025	0.543737	0.00461176	0.0120943	0.703704
cg10899668	0.0166111	0.0117042	0.158654	0.000219453	0.00635561	0.972518	-0.0187845	0.00960534	0.053045
cg10899681	0.00537097	0.00668003	0.423111	-0.00455778	0.00362739	0.211601	-0.0039404	0.00548214	0.473807
cg10899722	-0.00305396	0.00861569	0.723669	0.00378833	0.0046785	0.419843	-0.000885083	0.00707069	0.900612
cg10899725	-0.000882807	0.0105926	0.933731	0.0076923	0.00575198	0.183873	-0.00232637	0.00869306	0.789499
cg10899768	0.00444248	0.00797725	0.578731	5.88879e-05	0.00433181	0.989178	-0.00516453	0.00654674	0.431885
cg10899814	-0.00363445	0.00707304	0.608391	0.00251161	0.00384081	0.514524	0.00214542	0.00580468	0.71239
cg10899887	0.00319549	0.00292891	0.27765	0.000296969	0.00159046	0.852225	-0.00377976	0.00240369	0.11871
cg10900019	-0.00412323	0.0070916	0.562145	0.000774596	0.00385089	0.840955	0.000876353	0.00581991	0.880584
cg10900049	0.00427041	0.00581078	0.463958	-0.00348785	0.00315538	0.271413	-0.00134871	0.00476877	0.777846
cg10900068	-0.00604845	0.00394778	0.128365	0.00144958	0.00214373	0.500334	0.00511406	0.00323985	0.117325
cg10900075	0.0210586	0.0166398	0.208347	-0.00625412	0.00903577	0.490301	-0.00508101	0.0136559	0.710554
cg10900100	0.0362418	0.021317	0.091931	-0.0199925	0.0115756	0.0869518	-0.0155296	0.0174943	0.376642
cg10900141	-0.00100758	0.019744	0.959392	-0.00516956	0.0107214	0.630643	0.0152735	0.0162035	0.347946
cg10900202	-0.00371609	0.00358354	0.302016	0.00162486	0.00194594	0.405528	0.00410162	0.00294093	0.165926
cg10900223	-0.00213212	0.0193786	0.912591	-0.00795643	0.010523	0.451205	-0.0122192	0.0159036	0.443935
cg10900230	-0.00122729	0.00411586	0.766124	-0.00142212	0.002235	0.525906	-0.000127274	0.00337779	0.970011
cg10900271	-0.168848	0.128776	0.192527	-0.0209088	0.0699278	0.7655	0.187523	0.105683	0.0787653
cg10900313	0.0257561	0.0231818	0.268971	0.000809913	0.0125882	0.948817	-0.0186852	0.0190247	0.32818
cg10900351	0.00913487	0.00905039	0.315029	0.00525622	0.00491455	0.287176	-0.00917884	0.00742744	0.219165
cg10900394	0.00923377	0.0121208	0.447803	-0.00834475	0.00658185	0.207531	-0.0110719	0.00994726	0.26811
cg10900402	-0.014023	0.00814486	0.0879357	-0.000143961	0.00442283	0.974093	0.0125616	0.00668429	0.0628537
cg10900417	0.00231196	0.0114318	0.840104	-0.00528383	0.00620773	0.396525	3.07663e-05	0.00938184	0.997389
cg10900437	-0.000489716	0.00277029	0.860011	-0.000112927	0.00150432	0.940297	0.00146836	0.00227351	0.519716
cg10900504	0.00375733	0.0135297	0.781757	-0.00439557	0.00734693	0.550878	-0.0061967	0.0111035	0.577921
cg10900526	-0.0131817	0.0152408	0.388976	0.000554045	0.00827605	0.946747	0.00782149	0.0125077	0.533048
cg10900533	-0.00200687	0.00298598	0.502931	-0.00129978	0.00162145	0.424503	-0.000575325	0.00245052	0.814819
cg10900537	0.0195897	0.0202944	0.336524	0.00135553	0.0110203	0.902329	-0.0163019	0.0166551	0.329831
cg10900543	-0.021839	0.0139755	0.121004	0.00462295	0.00758899	0.543671	0.0108073	0.0114694	0.348118
cg10900550	0.00309563	0.00694658	0.656738	0.00302467	0.00377214	0.424372	-0.00116798	0.0057009	0.838047
cg10900572	-0.00170765	0.00803581	0.832106	0.00707602	0.00436361	0.107753	0.00241284	0.0065948	0.715164
cg10900603	0.00406774	0.0111889	0.716891	-0.00613997	0.00607581	0.314445	-0.000506845	0.00918248	0.956082
cg10900636	-0.0192791	0.010223	0.0619519	0.00312665	0.0055513	0.574425	0.0169614	0.00838978	0.0456379
cg10900641	0.00185395	0.0102302	0.856526	0.00645301	0.00555522	0.247907	-0.00207567	0.00839569	0.805191
cg10900642	-0.00271031	0.0126578	0.830848	-0.00246937	0.00687344	0.720087	0.000554331	0.0103879	0.95754
cg10900643	-0.00245344	0.00323203	0.449415	-0.000196847	0.00175506	0.910901	0.00259983	0.00265245	0.329157
cg10900663	0.0801319	0.0270795	0.00377828	-0.0274627	0.0147048	0.0644787	-0.0631515	0.0222235	0.00534991
cg10900679	0.00214948	0.0126722	0.865619	8.6145e-05	0.00688126	0.990034	0.00608314	0.0103998	0.559792
cg10900696	-0.00207539	0.00414516	0.617599	0.000146302	0.00225091	0.948294	7.01444e-05	0.00340184	0.983587
cg10900715	-0.00106729	0.00362791	0.769168	0.00142517	0.00197003	0.470954	-0.00319469	0.00297734	0.285619
cg10900777	-0.0118043	0.012491	0.346719	-0.00166654	0.00678288	0.806374	0.00206083	0.0102511	0.841043
cg10900837	0.000478331	0.00768616	0.95049	0.00142096	0.00417374	0.734165	0.00147931	0.00630785	0.815018
cg10901031	-0.00248601	0.0024823	0.318786	0.00086013	0.00134794	0.524731	-0.00119168	0.00203717	0.559767
cg10901059	0.00426257	0.00576891	0.46155	-0.00359691	0.00313264	0.253375	-0.00653955	0.00473441	0.169992
cg10901099	0.00288315	0.0166843	0.863122	0.00354983	0.00905993	0.695952	-0.00417886	0.0136924	0.760794
cg10901134	-0.0161393	0.0166678	0.335024	-0.00387146	0.00905099	0.669677	0.0231297	0.0136789	0.0936867
cg10901187	0.0309322	0.0271092	0.256339	0.000539068	0.0147208	0.970855	-0.0297409	0.0222479	0.184046
cg10901280	0.0167855	0.0116064	0.150956	-0.00628164	0.0063025	0.321102	-0.0220828	0.00952506	0.0222771
cg10901291	0.00468012	0.0074163	0.529311	0.00204313	0.0040272	0.612937	-0.00775761	0.00608638	0.205142
cg10901323	-0.00505148	0.0115571	0.662904	-0.00790648	0.00627576	0.210392	0.00492045	0.00948466	0.604956
cg10901368	0.00576374	0.0106105	0.588084	-0.00101151	0.00576172	0.860965	-0.00359493	0.00870779	0.680527
cg10901383	-0.0112827	0.0151186	0.457091	0.00437692	0.00820971	0.595012	0.0115073	0.0124075	0.355723
cg10901390	-0.000518332	0.00748439	0.944912	0.00387734	0.00406418	0.342162	0.00142456	0.00614227	0.817025
cg10901421	0.021482	0.0131604	0.105473	-0.00102998	0.00714639	0.885665	-0.0231597	0.0108005	0.0342079
cg10901441	0.00607893	0.0157681	0.700596	-0.000243388	0.00856241	0.977375	0.000168334	0.0129405	0.989645
cg10901569	-0.0136407	0.0154715	0.379881	0.0110675	0.00840133	0.190458	0.0115261	0.0126971	0.36598
cg10901605	-0.00662683	0.0134638	0.623563	-0.000439491	0.00731115	0.952175	0.00212384	0.0110495	0.847931
cg10901608	0.0130226	0.0223398	0.56113	0.0167055	0.012131	0.171279	-0.00249898	0.0183337	0.891829
cg10901633	-0.0103491	0.00937991	0.272294	0.00468816	0.00509349	0.359366	0.010185	0.00769787	0.188549
cg10901643	-0.0104814	0.0124079	0.40009	0.00231504	0.00673773	0.731808	0.0192127	0.0101828	0.0618281
cg10901694	0.00698392	0.0103572	0.501531	-0.00415284	0.00562417	0.461849	-0.00061917	0.0084999	0.942062
cg10901733	0.0198503	0.0101356	0.0527062	-0.0163819	0.00550383	0.00358649	-0.0185991	0.00831803	0.0273706
cg10901737	-0.00667927	0.00896654	0.457914	0.00495407	0.00486902	0.311164	0.0028989	0.00735863	0.694384
cg10901759	0.0010791	0.010759	0.920291	0.000620387	0.00584234	0.915627	0.00508403	0.00882963	0.565932
cg10901764	0.00836728	0.0115841	0.471638	-0.00599562	0.00629041	0.342611	0.00148189	0.0095068	0.876415
cg10901780	0.0118408	0.0158923	0.457822	-0.00773601	0.00862984	0.371983	0.0047839	0.0130424	0.714476
cg10901801	-0.0170446	0.0184681	0.358068	0.00852725	0.0100286	0.397008	0.0117583	0.0151563	0.439533
cg10901805	-0.00143739	0.00467789	0.759216	0.00232032	0.00254019	0.363008	0.00121525	0.00383903	0.752184
cg10901841	-0.0019787	0.00298516	0.508817	-0.00138591	0.00162101	0.394427	0.000312306	0.00244985	0.898794
cg10901867	-0.00338473	0.0310391	0.913364	-0.0168725	0.0168549	0.319001	0.0178381	0.025473	0.485235
cg10901900	-0.00941276	0.0174611	0.590927	0.00521905	0.00948173	0.583139	-0.0104055	0.0143299	0.469297
cg10901905	0.00656589	0.0102381	0.522648	0.00457071	0.00555949	0.412773	-0.0155328	0.00840214	0.0671903
cg10901997	0.012864	0.00710635	0.0729939	-0.00513014	0.0038589	0.186457	-0.00400726	0.00583202	0.493457
cg10902012	0.0028924	0.00694056	0.677682	-0.00285165	0.00376887	0.450888	-0.000562519	0.00569596	0.92151
cg10902033	-0.0082529	0.0096666	0.395097	-0.00105793	0.00524916	0.840647	0.00886048	0.00793315	0.266473
cg10902092	-0.0227024	0.0177495	0.203573	0.0275426	0.00963837	0.00510612	0.0118234	0.0145666	0.418728
cg10902101	-0.00618652	0.00950558	0.516513	-0.00173246	0.00516173	0.737785	0.00382134	0.00780101	0.625214
cg10902107	-0.0261814	0.0124916	0.0383838	0.00813732	0.00678323	0.232863	0.0054908	0.0102516	0.593314
cg10902139	0.0152791	0.0127721	0.234157	-0.00918472	0.00693553	0.188149	-0.0119042	0.0104818	0.258547
cg10902144	-0.00276797	0.00932169	0.767073	-0.00107318	0.00506187	0.83249	-0.000180822	0.00765009	0.981185
cg10902205	0.00425011	0.0095278	0.65642	0.00565382	0.0051738	0.276878	-0.00195358	0.00781924	0.803175
cg10902206	-0.00515794	0.00760923	0.499288	0.00743898	0.00413197	0.0745466	0.00299075	0.00624471	0.632942
cg10902229	-0.00226524	0.0154735	0.883878	-0.0119465	0.00840244	0.157916	0.00924501	0.0126987	0.468145
cg10902252	0.00641784	0.00681287	0.348248	0.00538287	0.00369953	0.148513	-0.00421484	0.00559116	0.452556
cg10902270	-0.00557331	0.00289172	0.0565167	0.000342177	0.00157026	0.827902	0.00296018	0.00237316	0.214916
cg10902304	0.00181474	0.0116715	0.876724	-0.00687568	0.00633788	0.280358	-0.00429643	0.00957855	0.654641
cg10902309	0.00772658	0.0103397	0.456492	-0.00506974	0.00561466	0.368527	-0.00536431	0.00848552	0.528586
cg10902324	0.00376582	0.00740024	0.611857	-0.00732027	0.00401848	0.0712257	0.00509178	0.0060732	0.403624
cg10902340	-0.000578389	0.00822838	0.944089	0.00182788	0.00446818	0.683271	0.00248386	0.00675284	0.713711
cg10902350	0.0105272	0.00714971	0.143771	-0.000593267	0.00388244	0.87883	-0.00508665	0.0058676	0.387881
cg10902359	0.0100339	0.0132689	0.45115	0.00238465	0.00720531	0.741306	-0.00647886	0.0108895	0.55309
cg10902367	-0.00368691	0.00674412	0.585703	-0.00183649	0.0036622	0.617041	0.00753944	0.00553474	0.175917
cg10902394	-0.01088	0.00726223	0.136955	0.00210544	0.00394354	0.59449	0.0106863	0.00595994	0.075718
cg10902396	-0.0136728	0.0274028	0.618806	-0.011046	0.0148803	0.459471	0.00909826	0.0224888	0.68658
cg10902432	-0.0209792	0.0109354	0.0576432	0.0106272	0.00593813	0.0762611	0.0212832	0.00897439	0.0194521
cg10902504	-0.00742267	0.0111704	0.507764	0.00681661	0.00606575	0.26355	-0.00171027	0.00916727	0.852347
cg10902514	2.59357e-05	0.00784902	0.99737	-0.00460257	0.00426218	0.282565	0.00377527	0.0064415	0.559019
cg10902530	-0.00273841	0.0101838	0.788511	0.00687762	0.00553	0.216257	0.00110437	0.00835758	0.895115
cg10902548	-0.0100821	0.00938462	0.285029	-0.000422734	0.00509605	0.934039	0.0129242	0.00770174	0.0961678
cg10902549	-3.60725e-05	0.0155801	0.998157	0.0111764	0.00846035	0.189233	0.0100857	0.0127863	0.431932
cg10902566	0.00497114	0.00718216	0.490301	0.000564781	0.00390006	0.885123	-0.00374295	0.00589423	0.526734
cg10902583	0.0104342	0.0106396	0.328896	0.00309771	0.00577755	0.592928	-0.00839915	0.0087317	0.338203
cg10902667	0.0226167	0.0183842	0.221237	0.0114906	0.00998299	0.252222	-0.0164983	0.0150875	0.276559
cg10902693	0.00953021	0.027287	0.727563	-0.00110827	0.0148174	0.940514	0.000816803	0.0223938	0.97097
cg10902717	-0.00726061	0.00341559	0.0357633	0.00238855	0.00185473	0.200514	0.00526947	0.00280309	0.0627702
cg10902724	0.00315307	0.0176123	0.858246	-0.0079157	0.00956385	0.409651	0.0100293	0.014454	0.489224
cg10902732	-0.00206872	0.019362	0.915107	0.0201532	0.010514	0.057857	-0.0104808	0.0158899	0.510898
cg10902825	0.00359366	0.00296681	0.228381	0.000361583	0.00161104	0.822831	-0.00162537	0.00243479	0.505813
cg10902850	0.0146088	0.00937161	0.121907	-0.00244043	0.00508898	0.632498	-0.00582424	0.00769106	0.450505
cg10902905	0.00128129	0.00745302	0.86382	-0.000137993	0.00404714	0.972862	-0.00302267	0.00611651	0.622164
cg10902909	0.00496298	0.0206121	0.810174	-0.00154455	0.0111928	0.890497	0.00140621	0.0169159	0.933899
cg10902942	-0.0165993	0.0280557	0.555295	0.0134853	0.0152348	0.377999	0.0255328	0.0230247	0.269879
cg10902968	-0.00608097	0.00834433	0.467701	-0.00362758	0.00453115	0.425096	0.00720774	0.006848	0.294862
cg10902977	0.0255119	0.016956	0.135294	-0.00389881	0.00920747	0.672802	-0.0195891	0.0139154	0.162031
cg10902987	0.00133495	0.0189114	0.943853	-0.010557	0.0102693	0.306197	0.00812412	0.0155202	0.60171
cg10903116	-0.00177247	0.00377528	0.639646	0.0035677	0.00205006	0.0846041	-0.00327168	0.00309828	0.293298
cg10903132	0.0140438	0.0141718	0.323879	0.00110147	0.0076956	0.886449	-0.0159403	0.0116305	0.173303
cg10903186	0.0113219	0.0103923	0.278336	-0.00846892	0.00564322	0.136292	-0.00777938	0.00852869	0.363689
cg10903225	0.00816373	0.0184365	0.658778	-0.00677281	0.0100114	0.500137	-0.000250243	0.0151304	0.986834
cg10903244	-0.00397786	0.00802148	0.620954	0.00446949	0.00435583	0.3071	-0.00455948	0.00658304	0.490015
cg10903254	-0.0183916	0.00911835	0.0461328	0.00688003	0.00495145	0.167488	0.00602951	0.00748321	0.422132
cg10903281	0.000379569	0.0306394	0.990138	0.00363468	0.0166378	0.827476	-0.00632015	0.025145	0.802014
cg10903440	0.00096856	0.00858814	0.910412	-0.00307444	0.00466354	0.511113	-0.00255024	0.00704808	0.71817
cg10903451	-0.000792985	0.00357015	0.824636	0.000381329	0.00193867	0.844428	-0.00119377	0.00292994	0.684478
cg10903500	0.0229553	0.0201752	0.257676	-0.00363769	0.0109555	0.74049	-0.0146528	0.0165573	0.3781
cg10903525	-0.00131109	0.00772919	0.865614	0.00589899	0.00419711	0.162695	-0.00169767	0.00634317	0.789479
cg10903555	0.00746555	0.0215177	0.729292	0.010896	0.0116846	0.353113	0.00645286	0.0176591	0.715504
cg10903575	-0.0119955	0.00822766	0.147704	0.0058655	0.00446779	0.191969	0.00888466	0.00675224	0.190974
cg10903596	-0.00979771	0.0106032	0.357491	0.00618293	0.00575775	0.285243	-0.000943112	0.00870179	0.913891
cg10903642	-0.00110425	0.0120501	0.927152	0.00379944	0.00654346	0.562666	-0.004817	0.00988924	0.62716
cg10903726	-0.000486596	0.00494665	0.921819	0.00245963	0.00268613	0.361839	0.00255806	0.0040596	0.529919
cg10903826	-0.00121961	0.00379065	0.748258	0.00370335	0.0020584	0.0747391	-0.00027881	0.0031109	0.928749
cg10903903	0.00377215	0.00788685	0.633397	0.000670912	0.00428272	0.875804	0.00451014	0.00647255	0.487392
cg10903916	0.0182166	0.0154112	0.23974	0.00722732	0.00836859	0.389673	-0.00141525	0.0126476	0.911108
cg10903994	0.0505537	0.0293496	0.0877959	0.00819933	0.0159375	0.607957	-0.0336793	0.0240866	0.164847
cg10904028	0.00257971	0.0147782	0.861745	0.00385589	0.0080249	0.631833	-0.0015093	0.0121282	0.901189
cg10904061	0.0142448	0.00658466	0.0326805	-0.011054	0.00357561	0.00252341	-0.00774398	0.00540388	0.154682
cg10904070	-0.0195113	0.0150955	0.198882	0.017019	0.00819715	0.0402051	0.00825087	0.0123885	0.506798
cg10904085	0.0236727	0.0619361	0.703042	-0.0231923	0.0336326	0.491911	-0.0219789	0.0508295	0.666294
cg10904109	-0.00268358	0.0123035	0.827743	0.0122025	0.00668105	0.0704968	-0.00787455	0.0100972	0.437138
cg10904116	-0.035055	0.0166047	0.0370247	0.0167526	0.00901671	0.0658497	0.0304303	0.0136271	0.0275684
cg10904151	0.00268329	0.00711347	0.706742	-0.000851263	0.00386276	0.825986	-0.00300953	0.00583786	0.607225
cg10904156	-0.019085	0.0105941	0.0743686	1.03353e-05	0.00575283	0.99857	0.0132621	0.00869435	0.130037
cg10904250	-0.0035723	0.00492987	0.470221	0.00301759	0.00267702	0.262103	0.00228847	0.00404583	0.572792
cg10904266	0.00329916	0.0065073	0.613175	-0.000871524	0.0035336	0.805647	0.000804535	0.00534039	0.880527
cg10904293	-0.0223633	0.0188053	0.236921	0.00388419	0.0102117	0.704406	0.0176518	0.0154331	0.255206
cg10904336	0.000128836	0.0219489	0.995327	0.0206327	0.0119187	0.086235	-0.00136657	0.018013	0.939664
cg10904372	-0.0209288	0.0193955	0.282925	0.0151901	0.0105322	0.152072	0.0183256	0.0159175	0.252108
cg10904405	-0.00259774	0.0146776	0.859844	-0.010319	0.00797024	0.198138	0.0155341	0.0120456	0.199891
cg10904471	-0.00288555	0.0117813	0.806969	-0.00284275	0.00639748	0.657659	0.0019323	0.00966862	0.841964
cg10904477	-0.00182909	0.0034593	0.598047	-0.000321541	0.00187847	0.864403	0.0015955	0.00283896	0.575258
cg10904547	0.0128499	0.0193383	0.507776	-0.00942438	0.0105011	0.371431	-0.0111619	0.0158705	0.483348
cg10904619	0.0118926	0.0179769	0.509644	-0.00424445	0.00976185	0.664559	-0.0139078	0.0147532	0.347903
cg10904625	0.00644952	0.0111351	0.563633	-0.00310615	0.00604657	0.608489	-0.00430498	0.00913828	0.638507
cg10904638	-0.010893	0.00897882	0.227657	-0.00385658	0.00487569	0.430657	0.00953861	0.00736871	0.198212
cg10904699	-0.00899737	0.00841903	0.287547	0.00579609	0.00457171	0.20754	0.00626368	0.0069093	0.366622
cg10904715	-0.00422432	0.00331567	0.205333	0.000909445	0.00180048	0.61449	0.00313204	0.0027211	0.25222
cg10904727	-0.0121312	0.00966658	0.212153	0.0116098	0.00524916	0.0290514	0.00622009	0.00793313	0.434688
cg10904740	-0.0162432	0.0106464	0.129955	0.00361075	0.00578122	0.533549	0.0106682	0.00873725	0.224696
cg10904748	0.00332993	0.0132149	0.801524	-0.00764236	0.00717598	0.289212	-0.00154216	0.0108452	0.887184
cg10904773	0.00179311	0.0099699	0.857599	0.00639648	0.00541387	0.239953	-0.00528355	0.00818207	0.519788
cg10904849	-0.00167393	0.00341531	0.625021	0.0018639	0.00185459	0.317093	-0.000577433	0.00280287	0.83716
cg10904854	0.00538099	0.0131835	0.683949	-0.00507334	0.00715891	0.480026	-0.00162341	0.0108194	0.881003
cg10904856	-0.0114192	0.00774412	0.143187	0.00486062	0.00420522	0.250245	0.00531071	0.00635542	0.40518
cg10904858	-0.00526587	0.00921109	0.568699	0.00539704	0.00500182	0.282941	-0.0044445	0.00755933	0.557772
cg10904867	0.0118805	0.00954855	0.216064	-0.00507488	0.00518506	0.329851	-0.00841266	0.00783627	0.285372
cg10904972	-0.00631748	0.0228628	0.78282	-0.00239958	0.012415	0.847095	0.00882236	0.0187629	0.639142
cg10904986	-0.000920284	0.0133238	0.945059	-0.000602663	0.0072351	0.933767	-0.00888322	0.0109345	0.418317
cg10905012	-0.00402917	0.0143761	0.779797	-0.00097526	0.0078065	0.900808	0.00470916	0.0117981	0.69056
cg10905028	-0.00594742	0.0102447	0.562742	-0.00232381	0.00556311	0.676968	0.00332435	0.00840762	0.693315
cg10905031	-0.000805504	0.00758754	0.915648	0.000519934	0.00412019	0.899811	-0.00340865	0.00622691	0.585209
cg10905078	-0.00293499	0.0167261	0.86103	-0.0048147	0.00908265	0.597112	0.00294444	0.0137268	0.830552
cg10905146	-0.00529234	0.011604	0.649232	0.00425375	0.00630121	0.501048	-0.0134817	0.00952312	0.159695
cg10905171	-0.00686066	0.00883974	0.439346	0.00162578	0.00480016	0.735487	0.00739352	0.00725457	0.310366
cg10905180	0.01103	0.0103181	0.287411	-0.00686812	0.00560294	0.22289	-0.0151364	0.00846782	0.076607
cg10905206	0.00295918	0.0113967	0.795618	-0.0100135	0.00618867	0.108518	-0.000678692	0.00935304	0.942285
cg10905220	-0.00645982	0.0122863	0.600104	0.00024013	0.00667173	0.971354	0.0135698	0.0100831	0.181136
cg10905239	0.0400049	0.0182156	0.0301775	-0.0240299	0.00989148	0.0167446	-0.0263944	0.0149492	0.0802361
cg10905242	0.00180025	0.0136952	0.895659	-0.00172907	0.0074368	0.81658	-0.000905871	0.0112394	0.935908
cg10905247	0.000338342	0.00207507	0.870778	0.000378122	0.00112681	0.737835	0.000940902	0.00170296	0.58172
cg10905272	-0.00640679	0.0114474	0.576841	0.00542061	0.00621618	0.385099	0.00168278	0.00939461	0.858172
cg10905310	-0.00559708	0.00270719	0.0410349	0.000901282	0.00147006	0.541082	0.00242621	0.00222173	0.277203
cg10905319	-0.00138521	0.00206547	0.503849	0.00138453	0.0011216	0.219675	0.00136983	0.00169509	0.420767
cg10905376	-0.00349736	0.00617841	0.572505	0.00143082	0.00335501	0.670596	0.00348931	0.00507047	0.4928
cg10905391	0.0007847	0.00768534	0.918861	0.000932655	0.0041733	0.823575	-0.00416423	0.00630718	0.510482
cg10905401	0.0166866	0.00932902	0.0764189	-0.00836277	0.00506586	0.101629	-0.00646121	0.00765611	0.400541
cg10905415	-0.0166789	0.00754343	0.0291008	0.00511475	0.00409624	0.214446	0.00600691	0.00619071	0.334021
cg10905418	-0.00899714	0.00894465	0.316686	-0.00448511	0.00485713	0.357816	0.00183399	0.00734066	0.803178
cg10905486	-0.00028639	0.00698731	0.96738	0.00988884	0.00379426	0.0104214	-0.00251175	0.00573432	0.662231
cg10905545	0.00659777	0.00682717	0.335965	-5.93109e-05	0.0037073	0.987265	-0.00839366	0.0056029	0.136973
cg10905610	0.00883717	0.00779006	0.259086	-0.00152888	0.00423016	0.718477	-0.00812561	0.00639312	0.206412
cg10905613	-0.00559967	0.00258393	0.0323831	0.00172157	0.00140313	0.222461	0.0048958	0.00212057	0.022828
cg10905634	0.00435301	0.0138345	0.753623	0.00199909	0.0075124	0.790656	-0.00316273	0.0113536	0.781101
cg10905699	-0.00508299	0.00416968	0.225438	-2.23031e-05	0.00226422	0.992159	0.00346398	0.00342196	0.313626
cg10905802	-0.00645412	0.0105119	0.540495	0.00348781	0.00570819	0.542448	0.0106803	0.00862687	0.218343
cg10905858	0.0094246	0.00742465	0.206989	-0.00285845	0.00403174	0.479833	-0.00287822	0.00609323	0.637604
cg10905867	0.0100871	0.00868249	0.247843	0.00941116	0.00471477	0.0483941	-0.00840477	0.00712552	0.240731
cg10905876	-0.000491705	0.00666075	0.941287	-0.000813825	0.00361693	0.822393	-0.00040351	0.00546632	0.94129
cg10905877	0.00894604	0.00917831	0.331851	-0.000403628	0.00498402	0.935601	-0.0051498	0.00753242	0.495612
cg10905898	-0.00160595	0.00729078	0.826068	0.00273497	0.00395904	0.491137	-0.00762293	0.00598337	0.205341
cg10905918	0.00294417	0.00322694	0.363568	-0.000305955	0.0017523	0.861713	-0.00318931	0.00264827	0.23106
cg10905947	-0.00708982	0.0209095	0.735202	-0.000544921	0.0113543	0.961809	0.00367852	0.0171599	0.830658
cg10905987	0.00257916	0.0206897	0.901021	-7.22304e-05	0.0112349	0.994882	0.00130713	0.0169795	0.938777
cg10905995	-0.00698114	0.018349	0.704334	0.0150279	0.00996389	0.134362	0.0077936	0.0150586	0.60581
cg10906016	0.00598552	0.0206693	0.772679	-0.000935664	0.0112238	0.933714	-0.0036865	0.0169628	0.828355
cg10906088	0.00472175	0.0121568	0.698469	0.00715273	0.00660142	0.28095	-0.0071651	0.00997684	0.474173
cg10906102	0.00407883	0.0034705	0.242418	-0.00206822	0.00188455	0.274837	-0.00383918	0.00284816	0.180443
cg10906108	0.00452875	0.00872254	0.604664	-0.00258099	0.00473652	0.586917	-0.0091144	0.00715839	0.205614
cg10906132	-0.00387408	0.00634486	0.542733	0.000811199	0.00344539	0.814301	-0.00214586	0.00520707	0.681064
cg10906135	-0.005012	0.00916522	0.58559	-0.000633143	0.00497691	0.899002	0.00658303	0.00752168	0.383368
cg10906138	0.00783494	0.00704486	0.268499	-0.000119364	0.00382551	0.975165	-0.00785823	0.00578155	0.176866
cg10906261	-0.0088527	0.0097385	0.365316	0.00571562	0.00528821	0.28214	0.00166132	0.00799216	0.835716
cg10906281	0.0506622	0.0182626	0.00650491	0.0042874	0.00991696	0.666348	-0.0498176	0.0149877	0.00120628
cg10906284	-0.00960322	0.00836885	0.253666	0.00494588	0.00454446	0.278827	0.00116935	0.00686812	0.86512
cg10906345	-0.0465881	0.0317661	0.145338	0.0302815	0.0172497	0.0819604	0.0245395	0.0260697	0.348611
cg10906372	-0.0166034	0.014841	0.265682	0.00674731	0.00805897	0.404272	0.00906516	0.0121797	0.45829
cg10906391	0.00453531	0.0140736	0.747869	0.00394421	0.00764224	0.606815	0.00560223	0.0115498	0.628607
cg10906415	0.00278334	0.0114845	0.808956	0.000856423	0.00623634	0.891023	-0.000331945	0.00942509	0.971969
cg10906428	-0.00447021	0.0211471	0.832977	0.0038461	0.0114833	0.738317	0.0172131	0.017355	0.32346
cg10906552	-0.00157558	0.00235551	0.504966	-1.84557e-05	0.00127909	0.988514	0.00198132	0.00193311	0.307641
cg10906602	5.17138e-05	0.0028399	0.985505	-0.00227012	0.00154213	0.143856	-1.56193e-05	0.00233064	0.994665
cg10906607	0.00395677	0.00725489	0.586587	-0.0031875	0.00393956	0.420205	-0.00214458	0.00595392	0.719391
cg10906663	0.0238592	0.0187214	0.205196	-0.0155187	0.0101661	0.129752	-0.0100043	0.0153642	0.516314
cg10906669	-0.0105123	0.0124878	0.401722	-0.00154131	0.00678114	0.820617	0.00700629	0.0102485	0.495638
cg10906729	0.00160893	0.0131189	0.902614	-0.00679217	0.00712382	0.342455	-0.00296596	0.0107663	0.783461
cg10906810	-0.0209601	0.00802769	0.0102872	0.00595315	0.0043592	0.174834	0.017375	0.00658813	0.00956616
cg10906826	-0.00676805	0.0117701	0.566451	0.0010854	0.00639141	0.865462	0.0025325	0.00965944	0.793674
cg10906834	-0.00362973	0.0116769	0.756505	0.00460468	0.00634079	0.469259	0.00167492	0.00958295	0.861573
cg10906962	0.011583	0.0186498	0.535832	0.0085634	0.0101272	0.399622	-0.00611032	0.0153054	0.690501
cg10906971	0.000242425	0.00794679	0.975719	-0.00237262	0.00431527	0.583558	-0.00730928	0.00652174	0.264833
cg10907025	-0.000326919	0.00486142	0.946507	-0.00196488	0.00263985	0.458275	-0.00221133	0.00398965	0.580522
cg10907062	0.0210577	0.0151197	0.166509	-0.00322725	0.0082103	0.695026	-0.0158407	0.0124084	0.204427
cg10907086	-0.00341825	0.00679631	0.616001	0.000317853	0.00369054	0.931522	0.00321587	0.00557757	0.565407
cg10907112	-0.0181803	0.0107064	0.0923182	0.0101253	0.00581377	0.0843722	0.0125658	0.00878645	0.155513
cg10907148	-0.00564838	0.00639529	0.379049	0.00490367	0.00347278	0.160764	0.00452805	0.00524846	0.390158
cg10907237	-0.0135544	0.0106736	0.206799	0.00739137	0.00579599	0.204906	0.0093842	0.00875958	0.286376
cg10907249	0.0387167	0.0187815	0.04162	-0.00218935	0.0101988	0.830423	-0.0286672	0.0154136	0.0655754
cg10907257	0.0115563	0.0133587	0.388882	-0.0134163	0.00725408	0.0670723	-0.00512208	0.0109632	0.641277
cg10907263	0.00346064	0.00904821	0.702853	0.00235368	0.00491337	0.632864	-0.00402874	0.00742565	0.588542
cg10907269	0.0197861	0.0149945	0.189721	-0.0260842	0.00814232	0.00177615	-0.0166056	0.0123056	0.17997
cg10907308	0.0118602	0.00915703	0.197963	-0.000640156	0.00497246	0.897798	-0.00445518	0.00751496	0.554505
cg10907356	-0.00924945	0.0166948	0.580681	0.00267626	0.00906561	0.76839	0.0175745	0.013701	0.202287
cg10907377	0.00521765	0.00833973	0.532848	0.00268499	0.00452865	0.554472	-0.000767218	0.00684422	0.910951
cg10907484	0.00979413	0.0136918	0.475923	-0.00410383	0.00743496	0.582092	-0.00348364	0.0112366	0.757127
cg10907514	-0.000190244	0.0144749	0.989537	-0.00165849	0.00786016	0.833278	0.00248098	0.0118792	0.834951
cg10907521	0.00885807	0.00955346	0.355847	-0.0028374	0.00518773	0.585525	-0.00543217	0.0078403	0.489863
cg10907582	0.0402722	0.0132502	0.00296269	-0.0169294	0.00719515	0.0204051	-0.0356334	0.0108741	0.00140471
cg10907655	0.00269326	0.00928088	0.772214	-0.00279037	0.00503971	0.580924	0.00230111	0.0076166	0.763133
cg10907727	-0.0385984	0.0188796	0.0432972	-0.00304238	0.010252	0.76721	0.0330468	0.0154941	0.0351591
cg10907744	-0.00311346	0.00303644	0.307439	0.00182136	0.00164885	0.271733	0.00199723	0.00249193	0.424583
cg10907840	-0.00639023	0.00965274	0.509348	-0.000111251	0.00524164	0.983105	0.00531868	0.00792177	0.503373
cg10907866	0.000730739	0.00242605	0.763827	0.00109006	0.0013174	0.409781	0.000634499	0.001991	0.750571
cg10907868	-0.00375413	0.0108432	0.729837	0.00117873	0.00588806	0.841702	0.00860997	0.00889872	0.335391
cg10907887	0.0158353	0.0124595	0.206431	-0.00876974	0.00676578	0.197623	-0.0119597	0.0102252	0.24468
cg10907896	0.0101279	0.0080378	0.210322	-0.00269002	0.00436469	0.53896	-0.00714936	0.00659643	0.280813
cg10907907	-0.0158754	0.0123292	0.200579	0.0118325	0.006695	0.0799405	0.0130122	0.0101183	0.201138
cg10907912	-0.0100002	0.0390877	0.798552	-0.0119115	0.0212254	0.575809	-0.00130927	0.0320784	0.967518
cg10908050	-0.010512	0.0219819	0.633448	-0.0056408	0.0119366	0.637462	0.0118154	0.01804	0.513863
cg10908105	0.0186268	0.0121405	0.127835	0.00349419	0.00659256	0.597167	-0.00663456	0.00996345	0.506875
cg10908116	-0.0388902	0.0244481	0.114541	0.0318625	0.0132758	0.0180725	0.0295153	0.0200639	0.144129
cg10908167	-0.0128088	0.0106973	0.233728	0.00221351	0.00580885	0.703895	0.0109291	0.008779	0.215809
cg10908188	-0.00590163	0.00791485	0.457475	0.00148969	0.00429793	0.729549	0.0021317	0.00649553	0.7434
cg10908196	-0.0159341	0.0154534	0.304752	0.00527821	0.00839154	0.530658	0.0130245	0.0126823	0.306681
cg10908297	0.0059513	0.0103388	0.566041	0.00384318	0.00561417	0.495068	-0.0154213	0.00848478	0.0718589
cg10908299	-0.00822575	0.00892052	0.358487	0.00526787	0.00484403	0.279194	0.00423096	0.00732086	0.564492
cg10908334	0.010666	0.0268432	0.691883	-0.00615046	0.0145764	0.673889	0.00099067	0.0220296	0.964213
cg10908411	-0.0116893	0.0156153	0.455706	-0.00408525	0.00847941	0.630916	0.0171575	0.0128151	0.183378
cg10908447	-0.0007825	0.00981436	0.936597	0.00583581	0.0053294	0.275899	0.00276181	0.00805441	0.732333
cg10908460	0.0069237	0.00567335	0.224926	-0.00260241	0.00308075	0.400092	-0.004165	0.00465598	0.372982
cg10908512	-0.00390457	0.00625645	0.533863	0.00600046	0.00339738	0.0801361	0.0022706	0.00513452	0.659196
cg10908528	-0.0143297	0.00764221	0.0634352	0.00561603	0.00414988	0.178735	0.012279	0.00627179	0.0527836
cg10908540	-0.00854899	0.00924632	0.357207	0.00368266	0.00502095	0.464838	0.00581244	0.00758824	0.445329
cg10908546	-0.00176002	0.00844544	0.835303	0.00449747	0.00458605	0.3289	-0.00587038	0.00693097	0.398847
cg10908574	-0.0209232	0.0143419	0.147446	0.00259375	0.00778796	0.739734	0.0132932	0.0117701	0.261185
cg10908599	0.000994945	0.00657784	0.88005	-0.00206941	0.0035719	0.563532	0.00279906	0.00539828	0.605144
cg10908738	0.0190263	0.0101929	0.064616	-0.00400093	0.00553494	0.471306	-0.0092865	0.00836505	0.269353
cg10908752	-0.0111163	0.00695574	0.11288	-0.00341663	0.00377711	0.367675	0.00825566	0.00570841	0.150957
cg10908923	0.000242033	0.0118196	0.9837	-0.000467598	0.0064183	0.942055	0.0066616	0.00970008	0.493681
cg10908929	-0.00722205	0.0195047	0.711892	0.0054098	0.0105915	0.610536	0.0203626	0.0160071	0.206019
cg10908944	0.0120035	0.00854493	0.162913	-0.00743989	0.00464008	0.111715	-0.00606284	0.00701262	0.389161
cg10908953	0.00325078	0.0120487	0.787817	-0.00225078	0.00654267	0.731491	0.00498605	0.00988805	0.615094
cg10908973	0.00215219	0.00208836	0.305004	-2.32611e-05	0.00113402	0.983672	-0.00105211	0.00171386	0.540562
cg10909026	-0.0179331	0.0126043	0.15763	-6.13382e-05	0.00684438	0.992866	0.0163883	0.010344	0.11599
cg10909080	0.012797	0.0109045	0.243109	-0.00563864	0.00592137	0.343056	-0.0129163	0.00894906	0.151772
cg10909088	0.00235522	0.0102945	0.819462	-0.00350201	0.00559013	0.532309	-0.000857648	0.00844845	0.919326
cg10909101	0.00564268	0.0152374	0.711858	-0.000875617	0.00827424	0.915914	0.00485463	0.012505	0.698607
cg10909141	-0.00386409	0.00763246	0.61368	-0.00578088	0.00414459	0.165885	0.000147932	0.00626378	0.981201
cg10909154	-0.00197893	0.00375052	0.59881	-0.000553475	0.00203661	0.786314	-0.00226331	0.00307796	0.463706
cg10909179	0.0021094	0.00464029	0.650304	-0.00296494	0.00251977	0.241868	-0.00153027	0.00380818	0.688582
cg10909192	-0.000466047	0.011617	0.968072	-0.00358487	0.0063083	0.571004	-0.00171094	0.00953383	0.857906
cg10909222	-0.00430996	0.0105964	0.684992	-0.00137647	0.00575409	0.811384	0.00242012	0.00869626	0.781308
cg10909233	0.00704204	0.0081073	0.386955	-0.0017748	0.00440243	0.687628	-0.000659003	0.00665347	0.921282
cg10909324	-0.00248556	0.0030214	0.412486	-0.00103821	0.00164069	0.528183	0.00263682	0.00247959	0.289927
cg10909375	-0.0101485	0.00932836	0.27901	-0.00216561	0.0050655	0.669834	0.015601	0.00765557	0.0439626
cg10909390	-0.00958947	0.00974937	0.327471	0.0075679	0.00529411	0.155697	0.00963753	0.00800108	0.230971
cg10909506	-0.00547091	0.00714708	0.445628	0.00491767	0.00388101	0.207792	-0.000705952	0.00586544	0.904419
cg10909530	0.00662181	0.00560294	0.239815	-0.00563284	0.00304251	0.0667975	-0.00666144	0.0045982	0.150264
cg10909581	0.000448154	0.00472601	0.924625	-0.00057121	0.00256632	0.824276	0.00171231	0.00387853	0.659729
cg10909610	-0.00596362	0.0102081	0.560279	-0.00138973	0.00554322	0.802507	0.000330278	0.00837756	0.968624
cg10909625	0.00349829	0.00820028	0.6705	-0.00170983	0.00445292	0.701736	-0.00561993	0.00672977	0.405481
cg10909678	-0.000287464	0.00373715	0.938827	0.00108747	0.00202935	0.59313	-0.00117309	0.00306699	0.702838
cg10909749	0.00525	0.0178344	0.769027	0.0162395	0.00968448	0.0964094	0.00382176	0.0146363	0.794492
cg10909785	-0.0122548	0.0164124	0.456849	0.00731835	0.00891226	0.413334	0.021675	0.0134693	0.110435
cg10909788	-0.0226563	0.012047	0.0626624	0.00773965	0.00654177	0.239315	0.0118523	0.00988669	0.233178
cg10909790	0.0250217	0.010078	0.0145449	-0.0179659	0.00547254	0.00137767	-0.0130842	0.00827074	0.116523
cg10909791	0.00448995	0.0081706	0.583759	0.00158957	0.00443681	0.720829	0.000158972	0.00670542	0.981129
cg10909801	-0.00334274	0.00613143	0.586733	0.00147722	0.0033295	0.658148	0.00328918	0.00503192	0.514694
cg10909822	-0.00698415	0.00759537	0.359832	0.00539199	0.00412445	0.193828	0.00444436	0.00623334	0.477357
cg10909840	-0.0052247	0.0135582	0.70072	-0.00648035	0.0073624	0.380673	-0.000370094	0.0111269	0.973527
cg10909857	-0.0105273	0.0139166	0.450991	0.00119266	0.00755699	0.874887	0.00815564	0.011421	0.476683
cg10909858	-0.00351129	0.00812215	0.666362	-0.00141545	0.0044105	0.748874	0.00643962	0.00666566	0.336119
cg10909914	-0.00584441	0.00648917	0.369747	0.00094161	0.00352375	0.789802	0.00555296	0.00532551	0.299369
cg10910055	0.00435284	0.00447703	0.333053	0.000402918	0.00243112	0.868671	-0.00255746	0.00367419	0.48786
cg10910062	0.00370781	0.0075416	0.623948	0.00251259	0.00409524	0.540787	-0.000611527	0.00618921	0.921473
cg10910083	-0.000166222	0.00838381	0.984218	0.00419599	0.00455259	0.358717	0.00100611	0.0068804	0.884008
cg10910194	-0.00306795	0.00826621	0.711245	0.0038204	0.00448873	0.396557	-0.000431504	0.00678389	0.949398
cg10910257	-0.0134138	0.0171719	0.436393	0.00818348	0.00932472	0.382068	0.00248056	0.0140926	0.860603
cg10910258	-0.0110625	0.0105869	0.298353	0.00208416	0.00574893	0.717652	0.00560018	0.00868846	0.520559
cg10910267	0.011215	0.0114685	0.330274	-0.00395548	0.00622765	0.526651	-0.0165705	0.00941195	0.0810889
cg10910286	-0.00213283	0.00257483	0.409271	-0.000114482	0.00139818	0.934892	0.00116729	0.0021131	0.58179
cg10910337	0.00167377	0.0100189	0.867628	-0.00872639	0.00544045	0.111585	0.00690901	0.00822224	0.402572
cg10910344	0.0182265	0.0133089	0.173635	-0.00635501	0.00722703	0.381134	-0.0145712	0.0109223	0.184934
cg10910367	0.0014423	0.010927	0.89523	-0.00846467	0.00593358	0.156536	0.00143323	0.00896752	0.873313
cg10910400	-0.013033	0.01578	0.410637	0.00263931	0.00856885	0.758655	0.00919592	0.0129502	0.479147
cg10910512	0.0132492	0.0235136	0.574263	0.0090598	0.0127684	0.479485	-0.00352726	0.0192971	0.855301
cg10910545	0.0016974	0.00442062	0.701739	-0.00167154	0.00240049	0.48769	0.000319405	0.0036279	0.930004
cg10910579	0.00974496	0.0104721	0.354115	-0.00224752	0.00568655	0.693435	-0.00586833	0.00859417	0.496152
cg10910617	0.00136492	0.00298803	0.648717	0.000134102	0.00162256	0.934281	-0.00140949	0.0024522	0.566611
cg10910629	0.00405293	0.0121848	0.740053	0.00159637	0.00661662	0.809798	-0.00534617	0.00999981	0.593986
cg10910637	-0.00231154	0.00316416	0.466614	0.00267952	0.00171821	0.121754	0.00187036	0.00259675	0.472886
cg10910644	0.00414733	0.012098	0.732394	0.00552268	0.00656945	0.402361	-0.000814577	0.00992851	0.934761
cg10910666	-0.0260189	0.0203615	0.203994	0.00824082	0.0110567	0.457667	0.0174573	0.0167102	0.298448
cg10910682	-0.000210866	0.00736384	0.977207	0.000379495	0.00399872	0.924564	0.000385192	0.00604333	0.949294
cg10910685	-0.00404755	0.00981781	0.680947	0.00394125	0.00533128	0.461318	0.00617592	0.00805724	0.445017
cg10910725	-0.00671206	0.00797685	0.401925	0.00263102	0.0043316	0.544837	0.00640524	0.00654641	0.330006
cg10910730	0.0195647	0.0243488	0.423408	-0.00617263	0.0132219	0.641531	-0.0288775	0.0199825	0.151261
cg10910763	0.000135474	0.00842359	0.987198	0.00597143	0.00457419	0.194459	-0.00242021	0.00691304	0.726938
cg10910775	-0.00644992	0.00507781	0.206688	-0.00364528	0.00275736	0.188904	0.00350845	0.00416724	0.401665
cg10910841	-0.0117796	0.0082951	0.158417	0.00344385	0.00450441	0.446177	0.00950948	0.00680759	0.165257
cg10910848	-0.00678508	0.0117203	0.563829	0.00619951	0.00636437	0.332146	-0.00285221	0.00961858	0.767383
cg10910862	-7.34757e-05	0.00673892	0.99132	-0.00467228	0.00365937	0.204362	0.00283258	0.00553047	0.609554
cg10910899	0.0127338	0.0074254	0.0891797	-0.00174637	0.00403215	0.665781	-0.00717003	0.00609385	0.241895
cg10910972	-0.00620679	0.0110068	0.573968	-5.49805e-05	0.00597694	0.992677	0.00333854	0.00903305	0.712397
cg10910996	0.0140799	0.01589	0.377506	-0.0142332	0.00862862	0.101891	-0.0198842	0.0130406	0.13018
cg10911004	0.00753546	0.00878302	0.392782	-0.00162964	0.00476937	0.733237	-0.0080265	0.00720802	0.267899
cg10911030	0.0111688	0.00639291	0.0834181	-0.00277192	0.00347148	0.426311	-0.00735606	0.00524651	0.163705
cg10911044	0.00962664	0.0182657	0.599232	-0.00796247	0.00991867	0.423835	-0.0128978	0.0149903	0.391432
cg10911054	0.0116443	0.0248247	0.639955	-0.00559457	0.0134804	0.678938	-0.00328374	0.0203731	0.872247
cg10911062	-0.0182848	0.0173312	0.293727	0.000439025	0.00941118	0.962877	0.00772265	0.0142233	0.588257
cg10911063	-0.00991394	0.0145443	0.4969	0.00172796	0.00789784	0.82722	0.000409526	0.0119361	0.972692
cg10911070	-0.0238827	0.00922427	0.0109228	0.00664871	0.00500897	0.187138	0.0228204	0.00757014	0.00319587
cg10911103	-0.00176903	0.00526329	0.737431	-0.00190554	0.00285808	0.506347	0.00227097	0.00431946	0.600119
cg10911120	-0.00315769	0.00923203	0.732976	0.00131559	0.00501319	0.793484	0.00569383	0.00757651	0.45395
cg10911135	0.00409848	0.018399	0.824139	1.4531e-05	0.00999106	0.998842	-0.00852943	0.0150996	0.573308
cg10911160	-0.00592717	0.00355135	0.0979629	-0.00130862	0.00192846	0.498825	0.00586353	0.00291451	0.046681
cg10911243	-0.0388354	0.0245978	0.11725	-5.91778e-05	0.0133571	0.996473	0.0244717	0.0201869	0.228011
cg10911275	-0.0281193	0.0137338	0.0429963	0.0233252	0.00745775	0.00225532	0.0253264	0.011271	0.0266333
cg10911276	0.0185313	0.0518166	0.721304	-0.0229195	0.0281375	0.417089	0.00898989	0.0425247	0.832963
cg10911283	0.00577296	0.00739387	0.436611	0.00314338	0.00401503	0.435366	-0.00256917	0.00606798	0.672831
cg10911287	-0.0458069	0.019	0.0175706	0.0289711	0.0103174	0.00589964	0.0188172	0.0155928	0.230104
cg10911328	0.00413494	0.00883138	0.640561	0.00204228	0.00479562	0.671039	0.00124179	0.0072477	0.864275
cg10911340	0.000984983	0.00326482	0.763454	0.000424994	0.00177287	0.810993	-0.000701117	0.00267936	0.794063
cg10911354	0.0108949	0.0113345	0.33855	-0.00800291	0.00615486	0.19623	-0.00851224	0.00930195	0.362139
cg10911359	-0.0335257	0.0168493	0.0491012	-0.00558218	0.00914953	0.543051	0.0109806	0.0138278	0.428852
cg10911365	-0.00878231	0.00935638	0.34997	0.00933683	0.00508071	0.0688054	0.00745034	0.00767856	0.334037
cg10911399	-0.0124709	0.0074414	0.096602	0.00249636	0.00404084	0.537995	0.00821752	0.00610698	0.1812
cg10911548	-0.00545283	0.0165141	0.741883	0.00983757	0.0089675	0.275026	0.0101827	0.0135527	0.454052
cg10911562	0.0116664	0.0116798	0.320055	-0.000195037	0.00634235	0.975523	-0.0129017	0.0095853	0.181075
cg10911598	-0.00131618	0.0115306	0.909329	0.000361751	0.00626135	0.954032	-0.00311377	0.00946288	0.742743
cg10911619	0.00168933	0.00522666	0.747146	-0.0058809	0.00283818	0.0405974	-0.000104861	0.00428939	0.980541
cg10911642	-0.0214009	0.00706592	0.00306037	0.00710879	0.00383694	0.0666027	0.0124547	0.00579883	0.0339249
cg10911660	-0.00295775	0.00223539	0.188531	0.00124501	0.00121387	0.307304	0.00231781	0.00183453	0.209105
cg10911747	0.00674837	0.00710168	0.344069	-0.00378433	0.00385636	0.328587	-0.00438878	0.00582818	0.453042
cg10911844	0.0213059	0.0132605	0.110983	-0.00862285	0.00720074	0.233688	-0.0216901	0.0108826	0.048727
cg10911850	0.0563831	0.0251552	0.0270068	-0.00259178	0.0136598	0.849864	-0.0629764	0.0206443	0.00286286
cg10911865	0.000575084	0.0043926	0.896077	-0.00512501	0.00238527	0.0338587	0.00317511	0.0036049	0.380359
cg10911877	-5.45874e-05	0.00422504	0.989715	0.00671547	0.00229428	0.00415889	0.000500334	0.00346739	0.88553
cg10911889	-0.00303022	0.00469799	0.520268	0.00468793	0.00255111	0.0688199	0.000861429	0.00385553	0.823618
cg10911898	-0.00893705	0.0110598	0.420797	-0.00125668	0.00600571	0.834643	0.00667605	0.00907653	0.463583
cg10911913	-0.0041894	0.00388893	0.283719	-0.00233885	0.00211177	0.27048	0.00472782	0.00319155	0.141371
cg10911946	0.0111345	0.017569	0.527556	-0.000564744	0.00954036	0.952904	-0.00973909	0.0144185	0.500802
cg10911952	0.00474322	0.00314958	0.134937	-0.00171254	0.00171029	0.318871	-0.00385945	0.00258479	0.138264
cg10911967	0.00611598	0.0183398	0.739406	0.00970397	0.0099589	0.331995	-0.0109555	0.0150511	0.468229
cg10911971	0.00275574	0.00276972	0.321943	-0.00256949	0.00150402	0.0903791	-0.0012439	0.00227304	0.585323
cg10911980	-0.00552368	0.00416535	0.187552	0.00382971	0.00226187	0.093255	0.00344477	0.0034184	0.315803
cg10911990	0.00140672	0.00553337	0.799796	-0.00116533	0.00300473	0.698892	-0.00236449	0.00454111	0.603632
cg10911997	-0.00201985	0.0199011	0.919343	-0.00316603	0.0108067	0.770098	-0.00737679	0.0163324	0.652399
cg10912036	-0.0049286	0.00815414	0.546803	0.000898641	0.00442787	0.839548	-0.00491014	0.00669191	0.464666
cg10912053	0.00282267	0.00408187	0.4907	-0.000285212	0.00221654	0.89785	-0.00468111	0.00334989	0.165108
cg10912084	-0.00128076	0.0104141	0.902345	-0.000847219	0.00565509	0.881185	0.00301906	0.00854662	0.72458
cg10912203	0.00974961	0.0101731	0.339979	-0.0055115	0.00552422	0.320616	-0.00304484	0.00834885	0.716034
cg10912240	-0.00450094	0.00348432	0.199145	0.00276267	0.00189206	0.147102	0.00191014	0.0028595	0.505534
cg10912268	0.00156163	0.00200703	0.438192	-3.47934e-05	0.00108986	0.97459	0.000271745	0.00164712	0.869261
cg10912290	-0.015104	0.00838202	0.0742924	0.00451429	0.00455161	0.323472	0.0060871	0.00687893	0.378146
cg10912292	-0.000729846	0.0139508	0.958372	-0.0059089	0.00757559	0.437071	-0.0050498	0.0114491	0.660032
cg10912307	0.00960765	0.0151252	0.526612	-0.00181938	0.00821331	0.825101	-0.00468553	0.0124129	0.70655
cg10912334	-0.00283147	0.00306693	0.357911	-0.00176147	0.00166541	0.292518	0.00242507	0.00251696	0.337414
cg10912360	-0.0043531	0.00396714	0.274912	0.000619696	0.00215424	0.774146	0.00375933	0.00325574	0.250725
cg10912439	0.008079	0.0070402	0.253643	-0.00250702	0.00382298	0.513337	-0.00302798	0.00577773	0.601279
cg10912509	0.00174969	0.00310166	0.573824	-0.000218442	0.00168427	0.897044	-5.57495e-05	0.00254546	0.982566
cg10912515	-0.0066947	0.00703398	0.343302	0.00302213	0.0038196	0.43052	0.00537685	0.00577262	0.353666
cg10912626	0.000470253	0.0122899	0.969547	-0.00532023	0.00667369	0.427056	0.00325371	0.0100861	0.747615
cg10912634	0.00453062	0.00940246	0.630867	-0.00857564	0.00510573	0.0958711	0.00109062	0.00771637	0.887861
cg10912692	-0.00502193	0.00671235	0.455959	-0.00332245	0.00364495	0.364013	0.000858577	0.00550867	0.87643
cg10912697	0.00359831	0.0067703	0.596155	-0.00834415	0.00367641	0.0251785	0.00231586	0.00555623	0.677633
cg10912732	0.00395527	0.0106104	0.710035	-0.00105859	0.00576167	0.854564	-0.00709607	0.00870771	0.41688
cg10912771	-0.0131301	0.0111793	0.24273	-0.0028507	0.0060706	0.639576	0.0125556	0.00917459	0.173937
cg10912796	-1.4008e-05	0.00435771	0.997441	0.00328999	0.00236633	0.167233	0.00235142	0.00357627	0.512228
cg10912806	-0.0430209	0.0332066	0.197841	0.0245207	0.0180319	0.176656	0.0219188	0.0272518	0.422955
cg10912830	0.00828775	0.00867279	0.341368	-0.000619242	0.00470951	0.89563	-0.00119366	0.00711756	0.867122
cg10912917	0.00727819	0.00763078	0.342279	0.0082583	0.00414367	0.0487387	-0.00321704	0.0062624	0.608487
cg10912979	0.00575605	0.00965212	0.552166	0.00448713	0.0052413	0.393798	-0.00960443	0.00792127	0.227924
cg10913050	-0.00916793	0.0128614	0.477464	-0.00189306	0.00698402	0.786856	0.00516287	0.0105551	0.625719
cg10913071	-0.0202261	0.00824477	0.0157294	0.011322	0.00447709	0.012861	0.00678714	0.00676629	0.318023
cg10913077	-0.00884853	0.00837789	0.293202	-0.00074218	0.00454937	0.870708	0.00532612	0.00687554	0.44021
cg10913096	0.00370015	0.00933227	0.692512	0.00175633	0.00506762	0.72957	-0.00150656	0.00765877	0.844417
cg10913164	-0.00595537	0.00524099	0.258297	0.00399362	0.00284597	0.163357	0.00352629	0.00430115	0.414076
cg10913227	0.0195572	0.0131611	0.140143	-0.00975561	0.00714674	0.175025	-0.0148282	0.010801	0.17259
cg10913242	0.0115247	0.00834914	0.170278	0.00218014	0.00453376	0.631565	-0.0148003	0.00685194	0.0329423
cg10913296	0.000550723	0.00732291	0.940188	-0.00276993	0.00397649	0.487537	0.00259761	0.00600974	0.666419
cg10913316	-0.00123334	0.00287085	0.668322	0.00346746	0.00155893	0.0281735	-0.0020922	0.00235604	0.376471
cg10913385	-0.00812432	0.00765145	0.290652	6.73674e-05	0.0041549	0.987093	0.00331679	0.00627937	0.598422
cg10913394	0.00763375	0.00979656	0.437519	-0.00533129	0.00531974	0.31846	-0.00849678	0.00803981	0.292901
cg10913456	-2.11356e-05	0.00345006	0.995123	0.00208717	0.00187346	0.267675	-0.00272934	0.00283138	0.337181
cg10913457	0.00892625	0.013702	0.516112	-0.0132666	0.00744049	0.0773398	-0.00144969	0.0112449	0.897657
cg10913476	-0.00467591	0.0131301	0.722431	-0.004982	0.00712991	0.486185	-0.000942433	0.0107755	0.930465
cg10913556	-0.0041044	0.00693466	0.555154	0.00478166	0.00376566	0.206833	-1.76904e-05	0.00569111	0.997525
cg10913563	-0.00315769	0.00458955	0.492891	0.00372009	0.00249222	0.138384	-0.00255716	0.00376654	0.498617
cg10913581	-0.00156198	0.00589479	0.791523	-0.000705086	0.00320099	0.826068	-0.000254744	0.00483771	0.9581
cg10913726	-0.000197602	0.00254616	0.938281	-0.000368359	0.00138262	0.790413	-0.000196162	0.00208958	0.925378
cg10913741	-0.00608147	0.00738565	0.412052	0.00531677	0.00401056	0.187688	0.00564678	0.00606123	0.353572
cg10913755	-0.00134152	0.0105873	0.899401	0.00186231	0.00574914	0.746608	-0.00978415	0.00868878	0.262587
cg10913773	0.00725508	0.00721191	0.31663	-0.000790749	0.00391622	0.840355	-0.000542867	0.00591865	0.927086
cg10913777	-0.00591565	0.00545053	0.280146	0.00256061	0.00295975	0.388842	0.00346625	0.00447312	0.440058
cg10913846	-0.00203812	0.00610965	0.739324	0.000286064	0.00331767	0.931445	0.00435275	0.00501404	0.387223
cg10913852	-0.0181101	0.0131542	0.171386	-0.00392653	0.00714303	0.583639	0.0122431	0.0107954	0.259215
cg10913864	-0.00627864	0.00748484	0.403374	0.0037909	0.00406443	0.353016	0.00247558	0.00614263	0.687718
cg10913887	-0.00272125	0.00750203	0.717498	0.00402302	0.00407376	0.325543	0.00157773	0.00615674	0.798228
cg10913959	0.0062753	0.00566146	0.270097	-0.00335056	0.00307429	0.278155	-0.00359146	0.00464623	0.44119
cg10914115	0.00305977	0.00947293	0.747308	0.00448211	0.005144	0.385472	-0.00623654	0.00777421	0.424162
cg10914120	-0.00117226	0.00714182	0.869922	-0.00514367	0.00387816	0.187482	-0.00114716	0.00586113	0.845187
cg10914137	-0.0116992	0.00491169	0.0189398	0.00100643	0.00266715	0.706647	0.0143438	0.00403091	0.000551929
cg10914143	0.00867407	0.0106072	0.415265	-0.00193198	0.00575991	0.737948	-0.0129399	0.00870505	0.140014
cg10914192	0.00433191	0.0112213	0.700211	0.000144397	0.00609341	0.981137	-0.00673725	0.00920908	0.465976
cg10914196	-0.0123623	0.0149509	0.410109	-0.00312403	0.00811868	0.701132	0.00237045	0.0122699	0.847165
cg10914241	0.00590388	0.0117118	0.615201	-0.00509738	0.00635975	0.424567	0.00119671	0.0096116	0.901141
cg10914292	0.00358099	0.00743727	0.631123	-0.00646458	0.00403859	0.112311	0.000331422	0.00610359	0.956795
cg10914373	-0.00219673	0.00672014	0.744374	-0.00339475	0.00364918	0.354264	0.00223352	0.00551506	0.686274
cg10914422	0.000187027	0.0133926	0.988883	-0.00770089	0.00727249	0.291962	-0.00751172	0.010991	0.495765
cg10914467	-0.0258462	0.0170913	0.13334	-0.00746661	0.00928093	0.422837	0.0125019	0.0140264	0.374706
cg10914478	-0.0057412	0.0175744	0.744531	0.0101274	0.00954328	0.290919	-0.00835504	0.0144229	0.563578
cg10914523	0.00821619	0.0141273	0.562038	0.00313839	0.00767141	0.68326	-0.0119598	0.0115939	0.304542
cg10914544	-1.71468e-05	0.00261932	0.994789	0.0004755	0.00142234	0.738784	-0.000429414	0.00214961	0.842035
cg10914558	-0.0243644	0.0181243	0.181619	0.00572486	0.00984185	0.561969	0.0225443	0.0148742	0.132471
cg10914591	0.00331283	0.00277385	0.234925	-0.00164314	0.00150626	0.27771	-0.00335719	0.00227643	0.143134
cg10914667	-0.017059	0.00744467	0.0238426	0.0132505	0.00404261	0.00140108	0.0146094	0.00610967	0.0184916
cg10914679	-0.0185105	0.011225	0.10199	0.00581327	0.00609539	0.342319	0.0214695	0.00921207	0.0215985
cg10914699	-0.00626813	0.0115152	0.587312	0.00800924	0.00625298	0.202934	0.0007436	0.00945023	0.937425
cg10914710	0.00416454	0.00629825	0.509853	-0.00410156	0.00342008	0.233005	-0.00351171	0.00516883	0.498311
cg10914727	0.0012672	0.00869789	0.884432	0.00131468	0.00472313	0.781267	-0.00796247	0.00713815	0.267075
cg10914744	-0.00380498	0.00665901	0.568892	-0.000706985	0.00361598	0.845349	0.00278231	0.00546489	0.611684
cg10914745	-0.00210465	0.00790986	0.790676	0.00364405	0.00429522	0.398059	-0.000142336	0.00649144	0.982546
cg10914789	0.00122104	0.0124287	0.921918	-0.00525078	0.00674905	0.438238	0.00714781	0.0102	0.484927
cg10914812	-0.00556846	0.00467584	0.236256	0.0030264	0.00253908	0.235855	0.000108507	0.00383735	0.977493
cg10914815	-0.00667336	0.00712603	0.351079	0.000914398	0.00386958	0.813636	0.00706715	0.00584816	0.22947
cg10914859	0.00355985	0.00816542	0.663716	0.00337278	0.004434	0.448485	-0.00343975	0.00670117	0.608767
cg10914860	-0.0155789	0.00988191	0.117781	0.00993034	0.00536608	0.0669139	0.011779	0.00810985	0.149227
cg10914865	-0.00718249	0.0213464	0.737155	0.00653133	0.0115915	0.574271	0.00829571	0.0175185	0.636766
cg10914899	-0.000852522	0.00541636	0.87522	0.00122286	0.0029412	0.678388	-0.000216589	0.00444508	0.961226
cg10914900	-0.00840395	0.0117575	0.476262	0.00405086	0.00638455	0.527086	-0.00213188	0.00964907	0.825547
cg10914949	0.0216615	0.0182323	0.237359	-0.00955623	0.00990053	0.33655	0.00566265	0.0149628	0.705827
cg10915015	-0.00202022	0.00449528	0.654021	0.0030711	0.00244103	0.211013	0.0020513	0.00368917	0.579317
cg10915099	0.00754332	0.012922	0.560579	0.00126233	0.00701692	0.857564	-0.0128609	0.0106048	0.227825
cg10915106	0.00662785	0.00755384	0.382174	0.00391528	0.00410189	0.34192	-0.000633064	0.00619926	0.918848
cg10915165	-0.135222	0.136764	0.324967	0.0306935	0.0742655	0.680196	0.0587189	0.112239	0.601914
cg10915225	-0.0163916	0.0142889	0.253806	0.00729298	0.00775917	0.349319	0.0141576	0.0117266	0.229903
cg10915251	-0.00457999	0.0101879	0.653917	-0.00648042	0.00553223	0.243972	0.00855489	0.00836096	0.308461
cg10915263	-0.00324213	0.0183733	0.860258	-0.00773223	0.00997711	0.440004	-0.00269356	0.0150786	0.858553
cg10915274	0.00360827	0.00775302	0.642563	-0.00563492	0.00421005	0.183511	-0.00239921	0.00636272	0.706845
cg10915414	-0.00483517	0.00932007	0.604949	-0.0021582	0.00506099	0.670623	0.0131265	0.00764876	0.0889488
cg10915440	0.00396698	0.00569332	0.487412	-0.00182063	0.00309159	0.557137	-0.000256081	0.00467237	0.956391
cg10915445	0.00136859	0.0143857	0.92438	-0.000644306	0.00781176	0.934416	0.00290959	0.011806	0.805794
cg10915487	0.00581738	0.0194504	0.765438	0.00833983	0.010562	0.431456	-0.00346588	0.0159625	0.828513
cg10915504	-0.00427011	0.00769671	0.58016	0.00274933	0.00417947	0.51203	0.000677269	0.00631651	0.914808
cg10915554	-0.000763246	0.0190263	0.968074	-0.00846457	0.0103317	0.414397	-0.00323262	0.0156145	0.836372
cg10915628	-0.00158147	0.00886664	0.858767	0.00887664	0.00481477	0.0679294	-0.00156051	0.00727664	0.83059
cg10915699	0.00353714	0.0101867	0.729081	-0.000996257	0.00553159	0.857403	-0.000495148	0.00835999	0.952878
cg10915716	0.000924661	0.00940692	0.921876	-0.00142774	0.00510815	0.780385	0.000511353	0.00772004	0.947309
cg10915728	-0.00474265	0.0148324	0.749765	-0.00486907	0.00805432	0.546737	0.0109747	0.0121726	0.369247
cg10915739	0.00323626	0.0103384	0.754849	-0.00283945	0.00561398	0.614022	-0.00040953	0.0084845	0.96159
cg10915764	-0.00278013	0.00884917	0.753989	0.00611891	0.00480528	0.205571	0.00415829	0.00726231	0.568094
cg10915772	0.00256694	0.00258504	0.32289	-0.00152434	0.00140373	0.279887	-0.0010852	0.00212148	0.610008
cg10915791	-0.00925672	0.0108195	0.394101	-0.0059714	0.00587521	0.311682	0.00522134	0.00887931	0.557714
cg10915793	-0.00537715	0.0106593	0.614949	0.00252671	0.00578821	0.663311	-0.00223647	0.00874781	0.798691
cg10916021	0.000353946	0.00334062	0.915813	-0.00155887	0.00181402	0.392021	5.98792e-05	0.00274157	0.982614
cg10916061	-0.000681007	0.0166909	0.967528	0.0115258	0.00906351	0.206174	0.00456004	0.0136978	0.739842
cg10916115	0.0168523	0.01364	0.219275	-0.010264	0.00740681	0.168628	-0.0119679	0.011194	0.28735
cg10916196	-0.00880499	0.00973577	0.367762	0.00243905	0.00528673	0.645456	0.00433999	0.00798992	0.588103
cg10916215	-0.00132426	0.00676778	0.845229	-0.00404279	0.00367505	0.273706	0.00052322	0.00555416	0.925119
cg10916235	-0.010186	0.0122092	0.405927	0.00710226	0.00662987	0.286401	0.0106798	0.0100198	0.288819
cg10916269	0.0301859	0.02117	0.156736	-0.0204944	0.0114958	0.0773812	-0.0162211	0.0173738	0.352527
cg10916371	-0.0125336	0.0092532	0.178347	-0.0081526	0.00502468	0.107557	0.010918	0.00759388	0.153346
cg10916386	0.000134502	0.0128642	0.991677	-0.00410861	0.00698554	0.557631	0.00103524	0.0105574	0.922064
cg10916398	0.000697223	0.00580287	0.904582	-0.00205444	0.00315108	0.515773	0.00131416	0.00476228	0.783103
cg10916401	0.0185478	0.00968358	0.0580392	-0.00259066	0.00525839	0.623226	-0.00907114	0.00794708	0.256165
cg10916406	0.0112869	0.00609348	0.0666658	-0.00143558	0.00330889	0.665244	-0.00682525	0.00500078	0.17509
cg10916429	0.0157367	0.00694241	0.0253609	-0.00782144	0.00376987	0.0403453	-0.0111912	0.00569747	0.0520248
cg10916443	-0.000733018	0.00695373	0.91624	0.00484464	0.00377602	0.202188	-0.00706027	0.00570676	0.218656
cg10916459	-0.00594015	0.00998054	0.55295	0.0134367	0.00541964	0.0146827	0.00252872	0.0081908	0.758113
cg10916466	0.000710622	0.0100139	0.943555	-0.00155459	0.00543774	0.775501	3.31034e-05	0.00821814	0.996793
cg10916494	-0.00765207	0.00343897	0.0281147	0.00222324	0.00186743	0.236399	0.00526709	0.00282228	0.0646697
cg10916551	-0.00835841	0.012702	0.511888	0.00419378	0.00689745	0.544428	0.0159217	0.0104242	0.129537
cg10916556	0.0048927	0.0110243	0.658052	-0.00251614	0.00598644	0.675081	-0.00752828	0.0090474	0.40716
cg10916569	0.00902122	0.00488035	0.0672189	-0.000531675	0.00265013	0.841364	-0.00879968	0.00400519	0.0301123
cg10916578	0.00224226	0.00754339	0.766838	-0.00469172	0.00409622	0.254538	-0.00223887	0.00619068	0.718306
cg10916579	-0.0278806	0.010881	0.0117502	0.0120961	0.00590862	0.0430221	0.0104899	0.0089298	0.242648
cg10916597	0.000219547	0.00684135	0.974457	-0.00549871	0.00371499	0.141694	-0.000576785	0.00561453	0.918364
cg10916625	0.00549678	0.00239746	0.0237641	0.000800959	0.00130187	0.539669	-0.00379876	0.00196754	0.0560925
cg10916646	0.0302486	0.0237827	0.206099	-0.00851425	0.0129145	0.511095	-0.0335567	0.0195179	0.0883767
cg10916651	0.0167035	0.0106319	0.119035	-0.00420292	0.00577332	0.468166	-0.0121753	0.00872532	0.165706
cg10916702	0.000323352	0.0153684	0.983252	0.00726218	0.00834539	0.386085	-0.00450203	0.0126125	0.721814
cg10916937	-0.0108971	0.0348574	0.755161	0.0132303	0.0189283	0.486047	0.00805098	0.0286066	0.778903
cg10916998	-0.00893457	0.00784682	0.257334	-0.00102212	0.00426099	0.810872	0.00750745	0.0064397	0.246214
cg10917050	-0.021425	0.0232888	0.3596	0.0126305	0.0126463	0.320107	0.0221262	0.0191126	0.249502
cg10917109	0.00701477	0.0148778	0.638223	-0.000132088	0.00807896	0.986985	-0.0054129	0.0122099	0.658403
cg10917149	0.0291144	0.017118	0.0918041	-0.0198491	0.00929541	0.0349496	-0.0166165	0.0140483	0.239433
cg10917153	-0.0053111	0.00735592	0.471816	0.00526343	0.00399442	0.190343	-0.000513041	0.00603683	0.932428
cg10917156	0.0412686	0.032277	0.203738	0.0309619	0.0175271	0.0800837	-0.0442269	0.026489	0.0978356
cg10917218	0.00134984	0.00682668	0.843621	0.00497349	0.00370703	0.182476	-0.000872515	0.00560249	0.876526
cg10917282	-0.00303016	0.00812441	0.709889	0.00196142	0.00441173	0.657487	0.00302838	0.00666752	0.65058
cg10917293	-0.0581928	0.0216594	0.00833531	0.0132778	0.0117615	0.261388	0.0553496	0.0177754	0.00235446
cg10917526	-0.0390738	0.0184355	0.0362981	0.000728829	0.0100108	0.942094	0.0238267	0.0151296	0.118164
cg10917545	0.00674713	0.00848167	0.428039	0.00259214	0.00460572	0.574711	-0.00725247	0.0069607	0.299735
cg10917547	-0.0112263	0.0101185	0.26964	-0.00159828	0.00549455	0.771687	0.00581955	0.00830401	0.4849
cg10917556	-0.00428706	0.0152324	0.778899	3.51055e-05	0.00827151	0.996621	-0.011479	0.0125009	0.360493
cg10917593	-0.000675365	0.0148509	0.96381	0.00752787	0.00806433	0.352618	-0.00605895	0.0121877	0.620087
cg10917596	0.0348343	0.0127562	0.00736092	-0.00563071	0.00692687	0.418043	-0.0318287	0.0104687	0.00295362
cg10917604	-0.00494208	0.0075058	0.511635	0.000308138	0.00407581	0.939873	0.00235869	0.00615984	0.702522
cg10917619	-0.0123325	0.0341957	0.719056	0.0231458	0.018569	0.215237	0.00367529	0.0280636	0.896044
cg10917665	-0.0026303	0.0170739	0.877849	0.0149701	0.00927146	0.109252	0.00774539	0.0140121	0.581547
cg10917757	-0.00622047	0.00788063	0.431614	-0.00449845	0.00427935	0.295471	0.0039885	0.00646745	0.538705
cg10917881	0.0111017	0.00870641	0.204955	-0.00199985	0.00472777	0.673121	-0.00671043	0.00714515	0.349707
cg10917889	-0.00144081	0.00874097	0.869377	-0.00225014	0.00474653	0.636397	-0.000456118	0.00717351	0.949417
cg10917899	-0.00226453	0.00270663	0.404599	0.000239504	0.00146976	0.870853	0.000724187	0.00222127	0.745026
cg10917910	0.011827	0.0195588	0.546629	-0.00502862	0.0106208	0.636817	-0.0151176	0.0160514	0.348346
cg10917941	-0.00158164	0.0159004	0.920945	0.011374	0.00863427	0.190474	0.000494896	0.0130491	0.969816
cg10917952	-0.0293898	0.04917	0.551257	0.0245001	0.0267003	0.360839	0.000613747	0.0403527	0.987893
cg10918016	-0.039204	0.0255123	0.127245	0.0218285	0.0138537	0.117979	0.0320801	0.0209373	0.128345
cg10918078	0.00560644	0.00920251	0.543629	0.00361159	0.00499716	0.47138	-0.00436495	0.00755228	0.56447
cg10918087	0.00877682	0.00908215	0.335973	-0.00374343	0.0049318	0.449452	-0.00445329	0.00745351	0.551418
cg10918186	-0.0199548	0.012846	0.123202	0.01109	0.00697563	0.114747	-0.00302274	0.0105424	0.774864
cg10918202	-0.00363208	0.00243546	0.138735	0.000732709	0.0013225	0.580682	0.00350884	0.00199872	0.0819503
cg10918326	-0.0402713	0.0224855	0.0760445	0.032743	0.0122101	0.00845515	0.0171299	0.0184533	0.355292
cg10918327	-0.00146256	0.00477702	0.760057	0.00233718	0.00259402	0.369565	0.00470771	0.00392039	0.232398
cg10918328	-0.00838869	0.00385663	0.031761	0.00263397	0.00209423	0.211155	0.00773251	0.00316505	0.0161528
cg10918357	0.00635188	0.00838936	0.450587	0.00868788	0.0045556	0.0591189	-0.00691068	0.00688495	0.317708
cg10918385	-0.00526402	0.0091767	0.567389	0.000909726	0.00498314	0.855479	-0.00102094	0.0075311	0.892414
cg10918419	-0.00116539	0.00448222	0.795348	0.000530729	0.00243394	0.827791	0.00222391	0.00367845	0.546704
cg10918452	0.00155199	0.00176425	0.380948	-0.000506848	0.000958026	0.597834	-0.00189165	0.00144788	0.19411
cg10918527	-0.032703	0.0159651	0.0429005	0.00214933	0.00866938	0.804657	0.0279803	0.0131022	0.034935
cg10918552	0.00464988	0.0242344	0.848197	0.00726065	0.0131598	0.582253	-0.000997799	0.0198886	0.960078
cg10918580	-0.00380016	0.00344308	0.272129	0.00262043	0.00186967	0.163865	0.0029922	0.00282566	0.291948
cg10918624	0.00250197	0.00300851	0.407419	-0.00117634	0.00163369	0.473019	-0.00217273	0.00246902	0.380778
cg10918652	0.0140281	0.0421674	0.740011	0.00852602	0.0228978	0.710348	0.0332782	0.0346058	0.338342
cg10918676	-0.0162712	0.0101118	0.110454	0.00703093	0.0054909	0.203074	0.00409852	0.00829849	0.622371
cg10918711	-0.00661346	0.00951353	0.488419	-0.00101855	0.00516605	0.844064	-0.0039555	0.00780753	0.613431
cg10918729	0.0025136	0.00695661	0.718549	0.000403541	0.00377758	0.915122	-0.00509498	0.00570913	0.374112
cg10918735	-0.00322103	0.00566633	0.570887	0.00096906	0.00307693	0.753401	0.00187626	0.00465022	0.68738
cg10918927	-0.00981259	0.00498419	0.0514981	0.00228566	0.00270652	0.400222	0.00515482	0.00409041	0.210257
cg10918987	0.00397326	0.00975024	0.68443	0.000650459	0.00529459	0.902447	-0.00147616	0.00800179	0.853978
cg10919053	-0.0363494	0.0545636	0.506688	0.00126041	0.0296292	0.966146	0.0403872	0.0447791	0.36907
cg10919098	-0.0140428	0.0113889	0.220198	0.00794432	0.00618443	0.201642	0.00366707	0.00934664	0.695566
cg10919107	-0.00392722	0.00719789	0.586441	0.00269597	0.00390861	0.491802	0.00331252	0.00590714	0.576098
cg10919111	-0.0035521	0.0133232	0.790268	0.00967687	0.00723475	0.183801	-0.00596019	0.010934	0.586785
cg10919113	0.00477464	0.0139875	0.733491	0.0023481	0.00759552	0.757797	-0.0116989	0.0114792	0.310374
cg10919176	0.000870419	0.00723043	0.9044	-0.00352369	0.00392628	0.371432	0.00151443	0.00593385	0.799031
cg10919177	-0.000333536	0.00396097	0.933046	0.00245589	0.00215089	0.256015	0.000583037	0.00325068	0.857986
cg10919190	-0.00463596	0.0216394	0.830759	0.00831877	0.0117506	0.480479	0.0014869	0.0177589	0.933426
cg10919204	0.0402156	0.0183586	0.030594	-0.0106158	0.00996911	0.289268	-0.033761	0.0150665	0.0270474
cg10919329	-0.000348664	0.00187134	0.852538	0.000239008	0.00101617	0.814488	0.000589051	0.00153576	0.702048
cg10919344	0.0248019	0.0217617	0.256885	-0.0122866	0.011817	0.300743	-0.0129354	0.0178593	0.470421
cg10919387	0.0188291	0.0121645	0.124526	0.00383526	0.0066056	0.562692	-0.0109553	0.00998315	0.274872
cg10919388	0.000317259	0.0126424	0.980025	-0.00608893	0.0068651	0.377046	-0.00509052	0.0103753	0.624661
cg10919398	0.000968435	0.00534885	0.856658	0.0065029	0.00290454	0.0271764	-0.00829788	0.00438968	0.0613473
cg10919441	-0.0139079	0.0180663	0.443055	0.00175191	0.00981038	0.858598	0.00408079	0.0148266	0.783652
cg10919470	0.0325826	0.0156572	0.0397556	-0.00492317	0.00850219	0.563741	-0.0218361	0.0128495	0.0920752
cg10919482	-0.00595702	0.007091	0.402684	0.00415076	0.00385056	0.283408	0.00613019	0.00581942	0.294464
cg10919488	0.0112812	0.0140009	0.422126	0.00362644	0.00760278	0.634316	-0.000408891	0.0114902	0.971677
cg10919522	-0.0201477	0.018472	0.277783	0.00908988	0.0100307	0.366808	0.0194582	0.0151596	0.201993
cg10919534	0.0141207	0.0140287	0.316355	-0.00832854	0.00761787	0.276655	-0.0131143	0.011513	0.257141
cg10919547	-0.00643635	0.0159947	0.688168	0.0190921	0.00868548	0.0300321	-0.00294267	0.0131265	0.823035
cg10919624	0.00690782	0.0103926	0.507644	-0.00134536	0.00564342	0.812019	-0.00320338	0.008529	0.707947
cg10919654	0.00816357	0.00829995	0.327486	0.00045969	0.00450704	0.918947	-0.00774738	0.00681157	0.257849
cg10919660	-0.0134615	0.022364	0.548462	0.0138631	0.0121441	0.256122	0.00851348	0.0183536	0.643666
cg10919664	0.0130264	0.0241872	0.591274	-0.00522115	0.0131341	0.691751	-0.00694653	0.0198499	0.727043
cg10919674	0.011978	0.00698268	0.0890892	-0.00441259	0.00379174	0.247049	-0.0135754	0.00573052	0.0195818
cg10919760	-0.00925721	0.00966276	0.340149	-0.00135777	0.00524708	0.796299	0.0102875	0.00793	0.197248
cg10919778	0.00259725	0.0114898	0.821584	-0.00684458	0.00623921	0.275025	-0.00284383	0.00942942	0.763533
cg10919816	0.00142455	0.00936121	0.879327	0.00257224	0.00508333	0.613859	-0.00720379	0.00768253	0.350461
cg10919843	-0.00929651	0.0132573	0.484635	0.00214194	0.00719898	0.76662	0.00812807	0.0108799	0.456615
cg10919860	-7.609e-06	0.00893316	0.999322	-0.00495568	0.00485089	0.309211	0.00296898	0.00733123	0.686281
cg10919889	0.0157858	0.0123631	0.204346	-0.00784746	0.00671344	0.244964	-0.00823948	0.0101461	0.418499
cg10919919	0.00224573	0.010563	0.83203	0.000726385	0.00573594	0.899458	-0.00798294	0.00866882	0.359129
cg10920065	-0.0170892	0.0147781	0.25003	0.00327114	0.00802483	0.684339	0.01221	0.0121281	0.316261
cg10920141	0.00287453	0.0240755	0.905179	0.00392349	0.0130735	0.76466	0.00513897	0.0197582	0.795278
cg10920178	-0.0013343	0.00850755	0.87566	0.00233673	0.00461978	0.614001	0.00548121	0.00698194	0.434108
cg10920224	0.00109136	0.0200117	0.956607	-0.00391589	0.0108668	0.719273	0.00777905	0.0164231	0.636678
cg10920225	-0.0109551	0.00723738	0.132973	0.00564685	0.00393005	0.153601	0.00763191	0.00593955	0.201515
cg10920230	-0.00554567	0.00925431	0.550237	0.00169568	0.00502528	0.736436	0.000222825	0.00759479	0.976647
cg10920240	-0.00274936	0.0323772	0.932482	-0.0021201	0.0175815	0.904238	0.0369177	0.0265712	0.167521
cg10920241	0.0114223	0.0226104	0.614444	-0.020083	0.0122779	0.104762	-0.0172314	0.0185558	0.355118
cg10920297	-0.0228317	0.0112489	0.0448018	0.00481603	0.00610836	0.43214	0.0150444	0.00923167	0.106036
cg10920316	0.00184761	0.00401811	0.646553	-0.000651036	0.00218192	0.765978	0.000663465	0.00329757	0.840915
cg10920329	-0.00521474	0.00868821	0.549602	0.00656449	0.00471788	0.16691	0.00204877	0.00713021	0.774395
cg10920336	0.0258254	0.0138575	0.065038	-0.0134741	0.00752489	0.0761068	-0.0146975	0.0113725	0.198937
cg10920339	-0.00280303	0.00644684	0.664566	0.00151473	0.00350077	0.66609	0.00108592	0.00529077	0.837757
cg10920378	-0.00652387	0.0102336	0.525125	0.00200963	0.00555703	0.718316	0.0100702	0.00839844	0.233084
cg10920410	-0.00011117	0.00403473	0.978068	0.00318468	0.00219094	0.148913	0.000148312	0.00331121	0.964355
cg10920412	-0.0103098	0.0069648	0.141659	-0.00129735	0.00378203	0.732232	0.00985928	0.00571584	0.0873534
cg10920419	0.00342524	0.0114413	0.765219	-0.00799243	0.00621288	0.200994	0.00400476	0.00938963	0.670571
cg10920427	0.00185688	0.00322519	0.565965	0.0047419	0.00175134	0.00786042	-0.00279138	0.00264683	0.293914
cg10920469	0.0182126	0.0236759	0.443396	-0.0217178	0.0128565	0.0940054	-0.0133594	0.0194303	0.493181
cg10920570	-0.00298833	0.0125978	0.812935	0.00480564	0.00684087	0.483858	-0.010465	0.0103387	0.313656
cg10920612	-0.00685731	0.00628299	0.277477	-0.00177109	0.00341179	0.604727	0.00144906	0.0051563	0.779217
cg10920646	0.0100742	0.0196549	0.609291	-0.0019702	0.010673	0.853885	-0.00849139	0.0161303	0.599653
cg10920722	-0.00522506	0.00980971	0.595356	-0.00636329	0.00532688	0.234827	0.00465605	0.0080506	0.564212
cg10920769	-0.036748	0.015194	0.0172218	0.00737305	0.00825064	0.373469	0.0379037	0.0124693	0.0029591
cg10920783	0.00274323	0.00632886	0.665538	-0.00173856	0.0034367	0.613953	-0.00084153	0.00519395	0.871586
cg10920799	-0.00649627	0.0141064	0.646053	-0.00320346	0.00766008	0.676615	0.00489442	0.0115768	0.673282
cg10920817	0.00936543	0.0105176	0.375166	-0.00743457	0.00571127	0.195726	-0.00426511	0.00863154	0.622199
cg10920905	0.0662646	0.035836	0.0671275	0.0108346	0.0194597	0.578815	-0.0695218	0.0294098	0.0198377
cg10920925	0.0319411	0.0188224	0.0925297	-0.0237052	0.010221	0.0222272	-0.0299096	0.0154471	0.0554017
cg10920926	0.0515383	0.0155311	0.00122814	-0.0166746	0.00843373	0.050528	-0.0368834	0.012746	0.00459121
cg10920957	0.00247899	0.00219945	0.262154	-0.000698818	0.00119435	0.559676	-0.00185957	0.00180504	0.30517
cg10920986	-0.0163154	0.0112834	0.151032	0.00705328	0.00612715	0.252166	0.00349314	0.00926006	0.706732
cg10921001	-0.0143036	0.0119636	0.234427	0.0103198	0.00649648	0.115038	0.00704763	0.00981823	0.474396
cg10921006	0.00748405	0.00748791	0.319753	-0.00118963	0.00406609	0.7704	-0.00969694	0.00614515	0.117441
cg10921023	0.0577821	0.0389767	0.141073	-0.0116041	0.0211652	0.584621	-0.0532773	0.0319873	0.098643
cg10921077	-0.00535081	0.0150039	0.722053	0.00977293	0.00814742	0.232906	0.0198975	0.0123133	0.108973
cg10921149	0.0255502	0.018596	0.172246	-0.00749034	0.010098	0.459811	-0.0272889	0.0152613	0.0765109
cg10921168	-0.00281957	0.00741908	0.704647	0.00159749	0.00402871	0.692485	-0.00608815	0.00608866	0.319546
cg10921189	-0.000659365	0.00648498	0.919199	-0.00390024	0.00352148	0.27047	0.000341627	0.00532207	0.948935
cg10921195	-0.0065858	0.0179651	0.71463	0.00458917	0.00975541	0.638985	0.0014961	0.0147435	0.919358
cg10921219	-0.00601545	0.0105893	0.571147	-0.00102987	0.00575022	0.858188	-0.00387741	0.00869041	0.65635
cg10921252	-0.000193363	0.0100403	0.98467	-0.00665494	0.00545207	0.224838	0.00465505	0.00823981	0.57326
cg10921277	-0.00411182	0.0214121	0.848071	0.0163199	0.0116272	0.163256	0.0121653	0.0175724	0.49021
cg10921334	0.00395404	0.00872369	0.651259	-0.00318973	0.00473715	0.502141	-0.00203287	0.00715933	0.776984
cg10921363	-0.00537693	0.00835296	0.5211	-0.00209725	0.00453583	0.644726	0.00163966	0.00685507	0.811404
cg10921517	0.00458247	0.0091743	0.618432	-0.00362237	0.00498184	0.4687	-0.000193609	0.00752913	0.979531
cg10921536	0.00158329	0.0123226	0.897998	0.00795476	0.00669142	0.237078	0.00198237	0.0101129	0.844952
cg10921599	-0.00132533	0.00907627	0.884171	-0.00421619	0.00492861	0.39416	0.00317198	0.00744868	0.671053
cg10921624	0.0175011	0.0140853	0.216693	-0.0151521	0.00764863	0.0500852	-0.00428582	0.0115595	0.711528
cg10921694	-0.00186136	0.0120041	0.877058	-0.00456264	0.00651848	0.485433	0.00301802	0.00985148	0.759916
cg10921702	-0.0387065	0.023515	0.102611	0.0159797	0.0127691	0.213432	0.0317964	0.0192982	0.102282
cg10921709	-0.00440219	0.0247585	0.859203	0.00352624	0.0134444	0.793594	-0.0040823	0.0203187	0.841138
cg10921743	-0.00909399	0.032989	0.78332	0.0179467	0.0179137	0.318619	0.00521028	0.0270733	0.847744
cg10921757	-0.00101504	0.0100137	0.919445	-0.00543129	0.00543764	0.320068	-0.00387494	0.00821799	0.638203
cg10921802	-0.00844796	0.0113107	0.456718	0.00123333	0.00614195	0.841222	0.00806076	0.00928243	0.387072
cg10921805	0.038088	0.0223303	0.0908933	0.00115582	0.0121258	0.924235	-0.0155135	0.018326	0.399096
cg10921854	-0.005754	0.00932419	0.538441	0.0223978	0.00506323	2.29233e-05	-0.00220912	0.00765214	0.77336
cg10921877	0.0181414	0.0108688	0.0979369	-0.00657594	0.00590199	0.267626	-0.0123884	0.00891978	0.167679
cg10921886	0.0621994	0.0236819	0.00985787	-0.0285914	0.0128598	0.0282383	-0.0404417	0.0194352	0.0397694
cg10921890	0.00889487	0.00720001	0.219315	-1.13842e-05	0.00390976	0.997682	-0.0121355	0.00590888	0.0423695
cg10921908	-0.0305587	0.0200211	0.1298	0.00667306	0.0108719	0.540621	0.0290657	0.0164309	0.0796705
cg10921916	0.0125274	0.0130492	0.339153	-0.0145454	0.00708599	0.0424742	-0.00745334	0.0107092	0.487911
cg10921922	-0.00172207	0.00261032	0.510815	0.000806936	0.00141746	0.570325	0.00257387	0.00214223	0.232142
cg10921965	0.0417491	0.0152217	0.00711496	-0.00660308	0.0082657	0.426097	-0.0330693	0.0124921	0.00930695
cg10921983	0.00185662	0.00287626	0.519949	0.000135009	0.00156187	0.931273	-0.00350483	0.00236048	0.140458
cg10922077	0.00879608	0.00672194	0.19341	0.00266498	0.00365015	0.46688	-0.00934738	0.00551654	0.0930135
cg10922090	0.000370032	0.00573212	0.948646	-0.00391774	0.00311266	0.210823	-0.00061698	0.00470421	0.895892
cg10922143	0.00323757	0.0101365	0.75003	-0.00702955	0.00550431	0.204256	0.000837949	0.00831875	0.919948
cg10922163	-0.00396033	0.0031886	0.216869	-0.00033007	0.00173148	0.849167	0.00360603	0.00261681	0.170992
cg10922229	0.0309671	0.0125791	0.0153769	-0.0142476	0.00683069	0.0393078	-0.0212807	0.0103233	0.0416203
cg10922232	0.000943723	0.0104844	0.928441	0.00869632	0.00569323	0.129511	0.000792312	0.00860428	0.926799
cg10922264	-0.0416199	0.0210101	0.0500929	0.0290533	0.0114089	0.0122626	0.0345607	0.0172425	0.0474851
cg10922280	0.0457976	0.026994	0.0926031	-0.0164948	0.0146583	0.262917	-0.0380119	0.0221533	0.089004
cg10922289	0.00145875	0.00286736	0.61195	0.000460252	0.00155704	0.768097	-0.000307799	0.00235317	0.896171
cg10922442	0.0176989	0.0148904	0.237151	0.00418175	0.00808578	0.606073	-0.0106746	0.0122202	0.384282
cg10922453	-0.0211847	0.00918338	0.0229355	0.00611779	0.00498677	0.222515	0.014568	0.00753658	0.0558098
cg10922468	0.00257537	0.00979774	0.793155	-0.00590356	0.00532038	0.269585	-0.0021902	0.00804077	0.785835
cg10922470	-0.0097076	0.00840483	0.250592	-0.00162207	0.004564	0.722966	0.0111387	0.00689764	0.109207
cg10922498	0.000953729	0.00853865	0.911268	0.00324656	0.00463666	0.485285	-0.00055615	0.00700747	0.936886
cg10922622	-0.0026303	0.00228931	0.25307	0.00021315	0.00124315	0.864177	0.00245119	0.00187879	0.194729
cg10922695	0.012097	0.0172183	0.48381	-0.00244606	0.00934989	0.794109	-0.00130751	0.0141306	0.926445
cg10922765	0.0238687	0.0120337	0.0498039	-0.0150087	0.00653453	0.023522	-0.011301	0.00987575	0.254977
cg10922792	-0.00590083	0.00316114	0.0646094	0.00380701	0.00171657	0.0286234	0.00256097	0.00259427	0.325729
cg10922802	-0.00426245	0.0100889	0.673494	0.00240451	0.00547851	0.661596	-0.000441899	0.00827976	0.957533
cg10922808	-0.00617531	0.00992061	0.534919	0.00262834	0.0053871	0.626595	-0.000686935	0.00814161	0.932913
cg10922823	0.00153235	0.0121063	0.899508	-0.0014772	0.00657396	0.822625	-0.00338839	0.00993534	0.733721
cg10922915	-0.0176186	0.0101607	0.0857204	0.00264715	0.00551748	0.632339	0.00683148	0.00833865	0.414412
cg10922935	0.0046482	0.00561689	0.409723	0.00308671	0.00305009	0.313755	-0.00722514	0.00460965	0.119895
cg10922944	-0.00141287	0.00703822	0.84127	-0.00275969	0.0038219	0.471781	-0.00163962	0.0057761	0.777049
cg10923016	-0.0171655	0.0133275	0.200458	0.00610667	0.00723711	0.400612	0.00231697	0.0109376	0.832627
cg10923018	-0.0055921	0.00585019	0.341227	0.00178336	0.00317677	0.575685	0.00572028	0.00480111	0.236041
cg10923036	0.00865723	0.0162305	0.594837	-0.010398	0.00881349	0.24063	-0.0100151	0.01332	0.453724
cg10923074	-0.000531117	0.0117758	0.964107	0.00329274	0.0063945	0.607633	-0.000807661	0.00966411	0.933548
cg10923085	0.00520769	0.00256682	0.0448892	0.000204795	0.00139384	0.883457	-0.00444542	0.00210653	0.0370991
cg10923088	-0.0338491	0.0200155	0.0936405	0.0132103	0.0108688	0.226804	0.0246841	0.0164262	0.135775
cg10923106	-0.00225237	0.0146159	0.87781	0.000185099	0.00793676	0.981436	0.00210751	0.011995	0.860853
cg10923145	0.00442036	0.00369847	0.234584	-0.00205695	0.00200835	0.307987	-0.0010359	0.00303525	0.733537
cg10923219	0.00973715	0.0104981	0.35569	0.00553566	0.00570069	0.333654	-0.0084473	0.00861555	0.329005
cg10923313	-0.0117073	0.0242506	0.630225	-0.0125838	0.0131686	0.341375	0.0238077	0.0199019	0.234171
cg10923350	0.0413031	0.127176	0.745972	0.0313826	0.0690594	0.650416	-0.110627	0.104371	0.291493
cg10923401	0.0259747	0.0261912	0.323505	-0.00234165	0.0142224	0.869525	-0.0295204	0.0214945	0.172423
cg10923408	0.0301347	0.0173001	0.0843253	-0.000715775	0.00939434	0.939405	-0.023799	0.0141978	0.096531
cg10923428	0.0537078	0.0251402	0.0348691	0.0221168	0.0136516	0.108077	-0.0530542	0.0206319	0.0114616
cg10923436	-0.00227656	0.00283886	0.424325	-0.00111477	0.00154156	0.471128	0.00278205	0.00232979	0.234999
cg10923455	-0.00422548	0.0224131	0.850811	-0.00573881	0.0121708	0.638201	0.00151761	0.0183939	0.934394
cg10923466	-0.00474904	0.009835	0.630147	-0.000885753	0.00534061	0.868578	0.00504594	0.00807136	0.533157
cg10923476	0.00211371	0.0106161	0.842548	-0.0052924	0.00576475	0.360594	-0.004704	0.00871236	0.590341
cg10923662	-0.0523762	0.0359163	0.147611	-0.00816874	0.0195033	0.67615	0.0186286	0.0294756	0.528697
cg10923702	0.0015432	0.00605941	0.799447	-0.000110867	0.00329039	0.973182	-0.000979192	0.00497282	0.844262
cg10923719	0.00436373	0.0101828	0.669097	0.00366905	0.00552949	0.508371	-0.00161857	0.00835681	0.846781
cg10923746	0.00302039	0.00788584	0.702448	-0.00988037	0.00428218	0.0229084	0.00404857	0.00647173	0.532887
cg10923755	0.00627733	0.0074585	0.401819	-0.00814656	0.00405012	0.0467247	0.00447639	0.00612102	0.466142
cg10923761	0.0124042	0.0154075	0.42251	-0.0131513	0.00836657	0.118849	-0.00019691	0.0126445	0.987603
cg10923777	0.00346594	0.00972799	0.72231	-0.0101611	0.0052825	0.0569965	0.00276137	0.00798354	0.730091
cg10923786	0.00877626	0.0117262	0.455795	-0.00449234	0.00636755	0.481988	-0.00710789	0.00962338	0.461719
cg10923800	0.00079863	0.016009	0.960303	-0.0126305	0.00869321	0.149093	0.00522522	0.0131382	0.691613
cg10923838	0.000830748	0.0024007	0.729971	-0.00206386	0.00130363	0.116254	0.000164891	0.0019702	0.933453
cg10923851	-0.0370679	0.122939	0.763591	-0.0585842	0.0667584	0.382097	0.083998	0.100893	0.406906
cg10923855	0.00731632	0.0179223	0.683902	-0.00108483	0.00973216	0.911448	-0.00174714	0.0147084	0.905662
cg10923956	-0.016864	0.00807844	0.0391491	0.007383	0.00438676	0.0952079	0.0152899	0.00662978	0.0229711
cg10924006	0.0134502	0.0114965	0.244552	-0.00745849	0.00624281	0.234761	-0.00880312	0.00943487	0.352842
cg10924050	0.0052264	0.00903813	0.56427	0.000931412	0.0049079	0.849833	0.00193821	0.00741738	0.794345
cg10924077	-0.00441104	0.00310169	0.157815	-0.0009303	0.00168429	0.581835	0.00446161	0.00254549	0.0824306
cg10924080	0.0148272	0.00911611	0.106709	0.00279939	0.00495024	0.572881	-0.0135571	0.00748138	0.072696
cg10924082	0.0160762	0.00848333	0.0607133	-0.00768242	0.00460663	0.0982219	-0.00912228	0.00696207	0.192829
cg10924085	-0.0105365	0.0373658	0.778486	0.00814873	0.0202904	0.688754	0.0269811	0.0306652	0.380854
cg10924188	-0.000183961	0.00327377	0.955291	-0.00149581	0.00177773	0.401939	0.00112343	0.00268671	0.676656
cg10924241	0.0180752	0.0201167	0.370871	-0.00769154	0.0109238	0.482852	-0.0124401	0.0165093	0.452745
cg10924277	-0.0217276	0.025079	0.388175	-0.0121775	0.0136184	0.373171	0.0275929	0.0205817	0.182797
cg10924293	0.0545323	0.020554	0.00915557	-0.0192421	0.0111613	0.087515	-0.0502268	0.0168682	0.00357398
cg10924374	0.0028909	0.00220663	0.192892	-0.000524872	0.00119825	0.662221	-0.00138143	0.00181093	0.447199
cg10924444	-0.000967008	0.0344607	0.977664	-0.016716	0.0187129	0.373653	-0.0165387	0.0282811	0.559882
cg10924458	-0.00658347	0.00825057	0.426624	-0.00161191	0.00448023	0.7197	0.0051725	0.00677105	0.446554
cg10924572	0.000773634	0.00631338	0.902696	0.00102636	0.0034283	0.765216	-0.00175093	0.00518124	0.736055
cg10924589	-0.0127045	0.00886434	0.154634	-0.00267381	0.00481352	0.579696	0.0109159	0.00727476	0.136347
cg10924669	-0.00210306	0.0126934	0.868711	0.00298495	0.00689277	0.665823	-0.000884188	0.0104172	0.932513
cg10924731	-0.0029034	0.00709758	0.683284	-0.000361355	0.00385414	0.925472	0.00122268	0.00582482	0.834128
cg10924776	-0.00912796	0.0118487	0.44273	0.00806181	0.00643412	0.21287	0.00311932	0.00972399	0.748981
cg10924779	-0.0243384	0.00949556	0.0117238	0.00779314	0.00515629	0.133558	0.015108	0.00779279	0.0550979
cg10924802	0.0154184	0.013821	0.267034	-0.0121456	0.0075051	0.108458	-0.000640833	0.0113426	0.955048
cg10924806	-0.00655288	0.013132	0.618775	0.00442198	0.00713094	0.536466	0.00901803	0.0107771	0.404532
cg10924811	0.00172009	0.00779199	0.825696	-0.00180829	0.00423121	0.669945	-0.00570539	0.0063947	0.37423
cg10924857	0.0254503	0.0189724	0.182541	-0.0105795	0.0103024	0.306725	-0.0100296	0.0155702	0.520816
cg10924869	-0.00426285	0.00753364	0.572654	0.00107303	0.00409092	0.793585	-0.00386909	0.00618268	0.532746
cg10924875	-0.000327252	0.00944976	0.972437	0.000945777	0.00513142	0.854109	-0.00105312	0.0077552	0.892232
cg10924876	0.0217849	0.0117824	0.0671523	-0.0047813	0.00639809	0.456476	-0.00273238	0.00966954	0.778033
cg10924904	-0.00220145	0.00638578	0.730946	-0.000130361	0.00346761	0.97008	0.00374941	0.00524066	0.47585
cg10924908	-0.00100593	0.00236782	0.671788	0.000913937	0.00128578	0.478709	0.000845281	0.00194321	0.664421
cg10924993	-0.00220433	0.0103796	0.832211	0.00412198	0.00563634	0.466137	0.00267705	0.00851829	0.753911
cg10925020	-0.00425847	0.00834254	0.610757	0.00213168	0.00453017	0.638892	0.00325412	0.00684652	0.635519
cg10925082	0.0381432	0.0207754	0.0690619	-0.004374	0.0112815	0.698977	-0.0192439	0.0170499	0.261488
cg10925138	0.0145865	0.0169141	0.390351	-0.00766973	0.00918469	0.405496	-0.00300217	0.013881	0.829171
cg10925162	-0.00327392	0.00648628	0.614747	0.000817479	0.00352219	0.816896	0.00651771	0.00532314	0.223413
cg10925265	0.0332579	0.0236824	0.163037	-0.0147003	0.01286	0.255477	-0.0394474	0.0194356	0.0448057
cg10925286	-0.00828926	0.0141663	0.559652	0.0040979	0.0076926	0.595311	-0.0027558	0.011626	0.813068
cg10925350	0.000339012	0.00367859	0.92674	0.00149472	0.00199755	0.45589	0.000658038	0.00301894	0.827856
cg10925364	0.00364012	0.012301	0.767849	0.00398538	0.00667971	0.551974	-0.0082373	0.0100952	0.416283
cg10925382	0.015368	0.00756416	0.0445962	-0.00162129	0.0041075	0.693817	-0.0202543	0.00620773	0.00147009
cg10925433	-0.00230372	0.0038333	0.549093	0.00260259	0.00208156	0.21384	0.00100679	0.0031459	0.74955
cg10925518	-0.00584135	0.00760343	0.443983	0.00234777	0.00412882	0.570767	0.00200437	0.00623995	0.748657
cg10925640	-0.0384471	0.0193336	0.0492266	0.0150972	0.0104985	0.153264	0.0157458	0.0158666	0.323186
cg10925657	-0.00467216	0.0144753	0.747484	0.000701712	0.00786039	0.929028	-0.00273417	0.0118795	0.818396
cg10925659	-0.00317158	0.00833153	0.704181	0.00210697	0.0045242	0.642343	-0.00434093	0.00683749	0.52683
cg10925729	0.0146321	0.00809582	0.0734391	-0.00879412	0.0043962	0.0479219	-0.0101965	0.00664405	0.127734
cg10925776	-0.0324788	0.0174686	0.0656627	0.0175592	0.00948584	0.0668378	0.0311857	0.0143361	0.031746
cg10925829	-0.00288847	0.00743145	0.698263	0.00368912	0.00403543	0.362621	0.00202742	0.00609881	0.740199
cg10925835	0.0147654	0.0095556	0.125167	0.000391348	0.00518889	0.940017	-0.00136591	0.00784205	0.862046
cg10925871	-0.0177426	0.0120305	0.143123	0.00811213	0.00653282	0.21697	0.0101548	0.00987315	0.305958
cg10925937	-0.00794297	0.00540551	0.144573	-0.00192931	0.0029353	0.512376	0.00771258	0.00443617	0.084909
cg10925943	-0.0167705	0.0170835	0.328411	-0.00398844	0.0092767	0.668079	0.0269363	0.01402	0.0572856
cg10925991	0.0207072	0.0151607	0.174773	-0.00872171	0.00823256	0.291731	-0.021999	0.012442	0.0798123
cg10926029	-0.00256808	0.0110104	0.816007	-0.00556817	0.00597888	0.353734	0.00322362	0.00903598	0.721959
cg10926047	0.00141417	0.00359778	0.695031	0.000403587	0.00195367	0.83672	-0.000927968	0.00295261	0.753898
cg10926080	0.00774067	0.00945046	0.414513	-0.00959426	0.0051318	0.0642029	-0.00349295	0.00775577	0.653331
cg10926096	0.00952852	0.0117012	0.417222	-0.00287609	0.00635401	0.651698	-0.0113638	0.00960292	0.239212
cg10926113	0.00166715	0.00242354	0.492964	-0.000284592	0.00131603	0.829194	-0.00181459	0.00198894	0.363584
cg10926117	0.0109614	0.0111896	0.329432	-0.00252554	0.00607619	0.678479	-0.0205997	0.00918304	0.0268855
cg10926186	0.0773752	0.0280801	0.00686045	-0.0205681	0.0152481	0.180141	-0.0624555	0.0230447	0.00780269
cg10926222	7.86789e-05	0.00257048	0.975637	-0.000757571	0.00139582	0.588406	0.000244012	0.00210953	0.908124
cg10926246	0.00180479	0.0082308	0.826844	0.00590759	0.0044695	0.188991	-0.000644525	0.00675482	0.924157
cg10926256	0.00772775	0.0179077	0.666926	0.00257441	0.00972425	0.791704	-0.00402955	0.0146964	0.784456
cg10926282	0.0148644	0.010905	0.175643	-0.00331713	0.00592166	0.576503	-0.00434148	0.00894951	0.628564
cg10926303	-0.0124116	0.00701366	0.0795601	0.00371737	0.00380856	0.331179	0.00790396	0.00575594	0.172488
cg10926307	0.0108536	0.00849842	0.204246	0.000623042	0.00461482	0.892852	-0.00972858	0.00697446	0.16586
cg10926330	-0.0148375	0.0153292	0.335207	0.00796075	0.00832408	0.340992	0.00756919	0.0125803	0.548633
cg10926336	-0.0124207	0.0128605	0.336263	0.00937259	0.00698352	0.182327	0.00902487	0.0105543	0.394361
cg10926360	-0.0214119	0.0199033	0.284371	0.018197	0.0108079	0.09508	0.00609777	0.0163341	0.709633
cg10926376	0.0063321	0.00813355	0.437936	-0.00588651	0.00441669	0.185355	-0.00467486	0.00667501	0.485186
cg10926386	-0.00958757	0.00295891	0.00158014	0.00332257	0.00160675	0.0409967	0.00498885	0.0024283	0.0423014
cg10926412	-0.00640578	0.00813415	0.432673	-0.00677819	0.00441701	0.127762	0.0121511	0.0066755	0.0714389
cg10926413	-0.0139356	0.0115976	0.232101	-0.00889061	0.00629774	0.160857	0.0207558	0.00951788	0.0313344
cg10926420	-0.0150133	0.00838435	0.0761034	0.00234679	0.00455288	0.607271	0.0140651	0.00688084	0.0433329
cg10926435	0.00172618	0.0108145	0.873475	-0.00492685	0.00587248	0.403304	0.00139394	0.00887518	0.875485
cg10926487	0.00312384	0.0221787	0.888247	0.00116553	0.0120435	0.92308	-0.0149666	0.0182016	0.412703
cg10926507	0.0108999	0.0152031	0.474924	-0.0205729	0.00825562	0.0141946	0.00706213	0.0124768	0.572534
cg10926512	0.0135301	0.0115837	0.245319	-0.00913168	0.00629017	0.14942	0.00208751	0.00950643	0.826598
cg10926516	0.00096149	0.00201725	0.634568	-0.000762159	0.00109541	0.488036	-0.00054411	0.00165551	0.743033
cg10926554	0.0105489	0.0123919	0.39647	-0.0115787	0.00672908	0.088119	-0.00808928	0.0101698	0.42808
cg10926564	-0.0075366	0.00916295	0.412567	0.00346713	0.00497567	0.487388	0.00590679	0.00751981	0.433851
cg10926574	0.00324001	0.00290023	0.266361	0.00254557	0.00157489	0.108883	-0.00116157	0.00238015	0.626504
cg10926587	-0.00510082	0.00984422	0.605391	0.00503794	0.00534562	0.348031	-0.000937163	0.00807892	0.907863
cg10926623	0.00284922	0.00543419	0.601115	-0.00162244	0.00295088	0.58356	-0.00370891	0.00445971	0.407409
cg10926700	0.0133108	0.0226178	0.557398	0.00471774	0.012282	0.701632	-0.00453683	0.0185619	0.807364
cg10926754	0.00705523	0.00485073	0.148665	-0.00230185	0.00263405	0.384085	-0.00812823	0.00398088	0.0435622
cg10926761	0.000218809	0.0160968	0.989179	-0.00518471	0.0087409	0.554295	0.0158379	0.0132103	0.23314
cg10926796	0.000848004	0.00215039	0.694087	0.000653341	0.0011677	0.576952	0.000900801	0.00176477	0.61077
cg10926819	0.0186126	0.0134687	0.169798	-0.00517521	0.00731377	0.480691	-0.00125025	0.0110534	0.91015
cg10926851	-0.0907583	0.0956715	0.344881	-0.00735019	0.0519517	0.887749	0.0809207	0.0785154	0.304973
cg10926857	-0.0272906	0.0208578	0.193462	0.00487617	0.0113262	0.66766	0.0316856	0.0171175	0.0668435
cg10926971	0.0113073	0.0130285	0.387346	0.00452386	0.00707476	0.523869	-0.00524367	0.0106922	0.624814
cg10926994	0.00131534	0.00288445	0.649281	-0.00150344	0.00156632	0.339232	-6.0561e-06	0.0023672	0.997963
cg10927034	0.00288539	0.00691114	0.677128	-0.00462055	0.00375289	0.220875	-0.00646895	0.00567181	0.256537
cg10927068	-0.00347744	0.00221029	0.118523	0.00078561	0.00120023	0.514125	0.00433506	0.00181393	0.0185549
cg10927086	0.000788766	0.0204676	0.969329	0.0116014	0.0111144	0.298856	-0.0234688	0.0167973	0.165173
cg10927093	0.00863755	0.00964473	0.372437	0.000179548	0.00523729	0.972714	-0.0117833	0.0079152	0.139429
cg10927166	0.0228964	0.0112937	0.0450432	-0.00246249	0.00613271	0.688807	-0.0121458	0.00926846	0.192776
cg10927176	-0.0109152	0.0202818	0.591543	0.013445	0.0110135	0.224781	0.0236058	0.0166448	0.158958
cg10927178	0.00561063	0.036847	0.879254	-0.0049724	0.0200087	0.804201	-0.0174403	0.0302394	0.565294
cg10927250	0.0173476	0.0148406	0.244961	0.00613043	0.00805878	0.448456	-0.0166041	0.0121794	0.175573
cg10927271	0.00448299	0.00491894	0.364091	-0.00463084	0.00267109	0.0857746	-0.000290768	0.00403686	0.94271
cg10927317	-0.00118447	0.0113531	0.917097	-0.00644276	0.00616495	0.298285	-0.00506587	0.00931719	0.587739
cg10927394	-0.010856	0.00919616	0.24035	0.000469573	0.00499371	0.925254	0.0130671	0.00754707	0.0861815
cg10927407	0.000682424	0.00190642	0.721058	-0.000781478	0.00103523	0.45193	0.00014879	0.00156455	0.924408
cg10927422	-0.00632573	0.00957676	0.510295	-0.000507576	0.00520038	0.922425	0.00614934	0.00785942	0.435651
cg10927449	0.00683127	0.0153883	0.657968	0.0110849	0.00835617	0.187403	-0.00992927	0.0126288	0.433418
cg10927461	-0.0147321	0.0121208	0.226801	0.00451283	0.00658187	0.494379	0.00804483	0.00994729	0.420407
cg10927510	-0.0109851	0.0102617	0.28674	-0.00580535	0.00557232	0.29978	0.0111706	0.00842153	0.187444
cg10927536	-0.00126329	0.00226495	0.578142	0.000367978	0.00122991	0.765359	0.000942177	0.00185879	0.613256
cg10927555	0.000669268	0.00261823	0.798723	0.00154488	0.00142175	0.279589	-0.00116271	0.00214872	0.589522
cg10927614	-0.00937042	0.00717964	0.194569	0.00721093	0.00389869	0.0670592	0.00627136	0.00589216	0.289498
cg10927690	0.00422236	0.0116734	0.718264	-0.00828595	0.0063389	0.193885	0.0045358	0.00958008	0.636822
cg10927727	0.00409379	0.00896828	0.648949	-0.000516524	0.00486996	0.915725	-0.00390932	0.00736005	0.596383
cg10927841	-0.00533678	0.0265326	0.84096	0.000124157	0.0144078	0.99314	-0.00896797	0.0217747	0.681249
cg10927846	0.00323044	0.00756297	0.670113	-0.00332109	0.00410685	0.420451	0.00838275	0.00620675	0.1796
cg10927848	-0.0282514	0.0232523	0.226971	0.0154572	0.0126265	0.223496	0.0278475	0.0190826	0.147329
cg10927895	0.00152297	0.0191864	0.936876	-0.00243366	0.0104186	0.815739	0.00162676	0.0157459	0.917902
cg10927968	-0.0099357	0.014125	0.483285	0.0097776	0.00767016	0.205081	0.00893793	0.011592	0.442336
cg10928034	-0.000910198	0.00429505	0.832563	-0.00286847	0.0023323	0.221363	-0.000169391	0.00352485	0.961758
cg10928038	-0.015128	0.00981615	0.126157	0.0044482	0.00533037	0.405808	0.00669801	0.00805588	0.407525
cg10928044	0.007003	0.0121085	0.564209	0.00526964	0.00657519	0.424603	-0.0098539	0.00993719	0.32356
cg10928063	-0.00134958	0.00176453	0.446005	0.000989862	0.000958175	0.303837	-0.000274977	0.00144811	0.849747
cg10928075	-0.0105905	0.0127394	0.407593	0.000421311	0.00691774	0.951547	0.00423739	0.0104549	0.686043
cg10928087	0.000872147	0.00369581	0.813885	-0.00202545	0.0020069	0.315074	-0.00246446	0.00303306	0.418241
cg10928112	-0.00153554	0.00789557	0.846158	0.00501505	0.00428746	0.244649	-0.00298515	0.00647971	0.645929
cg10928257	-0.00507028	0.00350129	0.150428	0.00192805	0.00190127	0.312769	0.00123399	0.00287343	0.668437
cg10928283	-0.0194688	0.00938387	0.040347	0.00721968	0.00509564	0.159357	0.0155453	0.00770113	0.045965
cg10928294	0.00966518	0.0196866	0.624438	-0.00164341	0.0106902	0.878104	-0.0119678	0.0161563	0.460422
cg10928302	-0.00111387	0.0027307	0.684135	-0.000105054	0.00148283	0.943648	-0.000945841	0.00224102	0.673807
cg10928348	-0.00555466	0.00940285	0.555905	9.69511e-05	0.00510595	0.984885	0.00213538	0.0077167	0.782513
cg10928373	0.0249969	0.0145024	0.0875818	-0.00560194	0.00787509	0.478374	-0.0219364	0.0119018	0.0680031
cg10928404	-0.00806672	0.00890908	0.367206	-0.000864072	0.00483782	0.858574	0.00810615	0.00731147	0.269982
cg10928415	0.00747259	0.0248702	0.764391	-0.00260335	0.0135051	0.847496	-0.0197584	0.0204104	0.335141
cg10928426	0.00243309	0.00673032	0.718411	0.000101479	0.00365471	0.977898	-0.00158477	0.00552342	0.774714
cg10928466	0.00176644	0.00739433	0.811635	-0.00168041	0.00401527	0.676394	-0.00117017	0.00606835	0.847446
cg10928724	-0.00166342	0.00692323	0.810571	-0.000195285	0.00375946	0.958667	-0.00121976	0.00568173	0.830414
cg10928866	-0.000115519	0.0141436	0.993498	0.00369194	0.00768025	0.631681	0.00155014	0.0116073	0.894004
cg10928878	-0.0239746	0.0185467	0.198837	0.0205882	0.0100713	0.0433162	0.0292299	0.0152209	0.057399
cg10928925	-0.0064726	0.00356024	0.0717816	-0.00284958	0.00193328	0.143348	0.00403431	0.0029218	0.170151
cg10928931	-0.0268931	0.0143117	0.0628778	0.0141957	0.00777156	0.0704684	0.0207353	0.0117453	0.0802691
cg10929004	0.00735343	0.00398994	0.0680228	-0.000402075	0.00216662	0.853118	-0.00526513	0.00327445	0.110714
cg10929024	0.00198937	0.00794982	0.802868	-0.000321013	0.00431692	0.940858	-0.00535468	0.00652423	0.413571
cg10929136	-0.0190259	0.00740276	0.0115038	0.0100588	0.00401985	0.0138108	0.0130126	0.00607527	0.0344074
cg10929140	0.0005352	0.0133171	0.968015	-0.00272172	0.00723149	0.707367	0.004134	0.0109291	0.705968
cg10929178	0.000611904	0.0220355	0.977897	-0.00109837	0.0119657	0.92703	-0.0115095	0.018084	0.525807
cg10929210	0.00244214	0.00571636	0.670054	-0.0010296	0.0031041	0.740755	-0.00237552	0.00469128	0.613611
cg10929213	0.000332235	0.00428671	0.938364	0.00159132	0.00232778	0.495652	0.000549356	0.003518	0.876197
cg10929246	-0.0042729	0.0120402	0.723355	0.00821059	0.00653809	0.211846	0.00264339	0.00988113	0.78957
cg10929299	-0.000439301	0.00624013	0.944004	0.00550948	0.00338852	0.106827	-0.00360656	0.00512113	0.482765
cg10929349	-0.0025916	0.00275581	0.349067	0.00227401	0.00149646	0.131483	0.00142367	0.00226163	0.530333
cg10929387	0.00263689	0.00902737	0.770761	-7.91382e-05	0.00490205	0.987149	-0.00130937	0.00740855	0.86004
cg10929442	0.00428327	0.00352332	0.226705	-0.00158508	0.00191324	0.409193	-0.00308166	0.00289151	0.288865
cg10929447	-0.00387394	0.01383	0.779918	0.00692873	0.00750998	0.358234	-0.00501452	0.01135	0.659494
cg10929520	-0.0195853	0.0173362	0.261048	0.00320714	0.00941394	0.733994	0.00818264	0.0142274	0.566377
cg10929551	5.68552e-05	0.00924358	0.995104	-0.00011932	0.00501946	0.981078	0.000953627	0.00758599	0.900192
cg10929556	-0.00131763	0.00217769	0.546387	0.000113471	0.00118253	0.92373	0.00278638	0.00178718	0.121847
cg10929582	-0.00569734	0.00884959	0.521047	0.00572553	0.00480551	0.236041	-0.00123884	0.00726265	0.86487
cg10929614	0.00170919	0.0112192	0.879194	-0.00054746	0.00609227	0.928561	0.000883808	0.00920735	0.923704
cg10929628	0.00213939	0.0116564	0.854714	-0.00134049	0.00632968	0.832672	0.00613097	0.00956616	0.522919
cg10929656	-0.00449905	0.00759288	0.554708	0.00250312	0.00412309	0.545037	0.00464438	0.0062313	0.457661
cg10929690	0.0257779	0.0194386	0.187546	-0.00841981	0.0105556	0.426783	-0.0139881	0.0159528	0.382482
cg10929758	0.0457395	0.0145706	0.00217558	-0.0174488	0.00791213	0.0295124	-0.0148495	0.0119577	0.216938
cg10929784	0.00102075	0.0128507	0.936834	-0.000384686	0.00697818	0.956137	-0.00614082	0.0105462	0.561573
cg10929802	0.0131539	0.0167348	0.433545	-0.00336016	0.00908734	0.71227	0.00656452	0.0137339	0.633612
cg10929819	-0.0225929	0.0158218	0.156136	0.00841205	0.00859156	0.329676	0.0202326	0.0129846	0.122057
cg10929866	-0.00883121	0.0174732	0.614279	0.00504732	0.00948831	0.595833	0.00728971	0.0143398	0.612223
cg10929921	0.0012753	0.0168482	0.9398	0.00656609	0.00914893	0.47447	-0.00338591	0.0138269	0.807007
cg10929980	-0.028717	0.0109503	0.00996626	0.00385099	0.00594623	0.51857	0.0263715	0.00898663	0.00406703
cg10929993	7.09871e-05	0.0136795	0.995869	0.00726643	0.00742825	0.330114	-0.0013114	0.0112264	0.907221
cg10930027	0.0209782	0.0188068	0.267085	-0.00486942	0.0102125	0.634443	-0.011337	0.0154343	0.464187
cg10930101	0.00471998	0.0076369	0.537821	-0.00349171	0.004147	0.401623	-0.00720547	0.00626743	0.252773
cg10930165	0.00905962	0.0104872	0.389536	-0.000549374	0.00569476	0.923323	-0.00334748	0.00860659	0.698069
cg10930169	-0.00203708	0.0196928	0.9178	0.0138117	0.0106936	0.199209	0.0135937	0.0161614	0.402105
cg10930226	0.0132352	0.0109653	0.23002	-0.0108263	0.00595438	0.0717536	-0.00151699	0.00899896	0.866441
cg10930289	0.00718272	0.0102977	0.486959	-0.000418752	0.00559189	0.940442	-0.00705284	0.00845111	0.405782
cg10930290	-0.000534601	0.00690471	0.938426	0.00508556	0.0037494	0.17776	-0.000979315	0.00566653	0.863107
cg10930293	-0.0124406	0.011006	0.260788	-0.00255277	0.00597648	0.670115	0.00948417	0.00903235	0.296009
cg10930361	-0.000305792	0.00876198	0.972223	-0.0044641	0.00475794	0.350176	0.00484294	0.00719075	0.502044
cg10930366	0.004874	0.00777074	0.531812	-0.00294957	0.00421968	0.486025	-0.00695328	0.00637726	0.277953
cg10930428	0.00434664	0.00731012	0.553328	-0.00137322	0.00396955	0.730049	-0.00267251	0.00599924	0.656853
cg10930484	0.00321649	0.0097759	0.742765	-0.00702954	0.00530852	0.188182	-0.000532556	0.00802286	0.947196
cg10930502	-0.00865438	0.0107611	0.422999	-0.000710803	0.00584349	0.903406	-0.00106655	0.00883136	0.904095
cg10930513	0.00519196	0.0190139	0.785318	-0.010735	0.0103249	0.300753	-0.0126189	0.0156043	0.420445
cg10930528	-0.00387165	0.0113023	0.732588	0.00542258	0.00613739	0.378876	-0.0059754	0.00927554	0.52078
cg10930540	0.00986167	0.00889456	0.269964	0.00803128	0.00482993	0.0991965	-0.00931535	0.00729956	0.204589
cg10930611	0.0461998	0.0208202	0.0285406	-0.0120792	0.0113058	0.287675	-0.0407611	0.0170867	0.0187631
cg10930651	0.00862488	0.00688527	0.212987	0.00245599	0.00373884	0.512627	-0.0105014	0.00565058	0.0657756
cg10930664	0.000465805	0.00279568	0.867978	-0.000355829	0.00151811	0.815118	0.000305651	0.00229435	0.894264
cg10930667	0.00259099	0.0116525	0.82445	0.00285646	0.00632755	0.652567	-0.00228652	0.00956293	0.811471
cg10930675	-0.00692749	0.00814784	0.397048	0.00558378	0.00442445	0.209608	0.00321893	0.00668674	0.631196
cg10930676	0.00501664	0.0112581	0.656759	0.00458336	0.00611337	0.455019	-0.0107957	0.00923923	0.245145
cg10930679	-0.0230182	0.0127819	0.0744684	0.0104809	0.00694085	0.133903	0.0199556	0.0104898	0.0597368
cg10930827	-0.00164062	0.00736284	0.824086	-0.00620973	0.00399818	0.123262	0.00498345	0.00604251	0.411309
cg10930901	-0.00011956	0.00745268	0.987229	-0.00470273	0.00404696	0.247734	-0.000316744	0.00611624	0.958792
cg10931172	-0.00132819	0.00893864	0.88215	0.00154552	0.00485387	0.750778	0.00161599	0.00733573	0.826054
cg10931190	-0.00115427	0.00908259	0.899105	0.00481425	0.00493204	0.331148	-0.00898823	0.00745387	0.230464
cg10931237	-0.0014681	0.00998453	0.883371	0.00304204	0.00542181	0.575887	-0.00507864	0.00819407	0.536675
cg10931252	0.00132566	0.00649011	0.838528	-0.000261432	0.00352426	0.941001	0.00217089	0.00532628	0.684373
cg10931280	0.00195474	0.00888791	0.826332	0.00183534	0.00482632	0.704473	-0.0022404	0.0072941	0.759308
cg10931299	0.00056428	0.00809798	0.944574	0.00317622	0.00439737	0.471643	-0.00334556	0.00664582	0.615685
cg10931317	-0.0158778	0.025917	0.541379	0.00434078	0.0140735	0.758333	-0.000547705	0.0212694	0.979503
cg10931343	-0.0101207	0.00728982	0.16784	0.00633361	0.00395853	0.112468	0.00881903	0.00598259	0.143307
cg10931348	-0.0180924	0.0113525	0.113875	0.010205	0.00616465	0.100693	0.00736679	0.00931674	0.430817
cg10931366	-0.00423257	0.00802003	0.598736	-0.00179491	0.00435505	0.681035	5.71806e-05	0.00658185	0.993084
cg10931420	-0.00935231	0.0299702	0.755591	-0.00670105	0.0162745	0.681322	0.0332565	0.0245959	0.179112
cg10931423	-0.0252765	0.0104398	0.0171061	0.0023008	0.00566901	0.685637	0.0217158	0.00856766	0.0126636
cg10931433	0.00565789	0.00741351	0.446986	-0.000117397	0.00402569	0.976788	-0.00576047	0.0060841	0.345812
cg10931539	-0.00574181	0.0136073	0.673874	-0.00106988	0.00738907	0.885139	-0.00789037	0.0111672	0.48133
cg10931627	-0.00822683	0.0113091	0.468495	0.00781818	0.00614109	0.205669	-0.00270417	0.00928113	0.771323
cg10931750	-0.0185334	0.0138701	0.184238	-0.0104844	0.00753177	0.166725	0.0136021	0.0113829	0.234674
cg10931792	-0.0146937	0.0269829	0.587162	0.00108324	0.0146523	0.941201	-0.0123125	0.0221443	0.579332
cg10931803	-0.00529428	0.0137673	0.70131	-0.0111885	0.00747594	0.13736	0.0228033	0.0112985	0.0459983
cg10931884	0.0161276	0.0873164	0.853802	0.0563722	0.0474146	0.237032	-0.0361603	0.0716585	0.614835
cg10931900	-0.0155198	0.0308836	0.616301	-0.00219811	0.0167704	0.895959	0.0137019	0.0253454	0.589873
cg10931901	-0.00661767	0.0115153	0.566677	-0.00395836	0.00625303	0.528027	0.00280816	0.0094503	0.766912
cg10931939	-0.00910822	0.0214824	0.672404	-0.00410735	0.0116654	0.725439	0.0132531	0.0176301	0.453816
cg10932068	-0.000638998	0.00314066	0.839152	0.00252542	0.00170544	0.141519	-0.00308296	0.00257747	0.234221
cg10932079	-0.00209266	0.010987	0.849294	0.00216094	0.00596617	0.717898	-0.00116212	0.00901677	0.897684
cg10932086	0.0105143	0.0095717	0.274393	-0.003511	0.00519764	0.500777	-0.00473121	0.00785527	0.548216
cg10932121	0.0143557	0.0097479	0.14369	-0.00128532	0.00529331	0.808597	-0.0108165	0.00799987	0.179121
cg10932125	-0.0041958	0.0080718	0.604241	0.0080951	0.00438316	0.0674545	0.00721787	0.00662433	0.278271
cg10932140	-0.00185269	0.0268154	0.945043	0.0131238	0.0145613	0.36941	-0.000764204	0.0220068	0.972361
cg10932166	0.010909	0.00681323	0.112212	-0.00447743	0.00369973	0.228794	-0.0112349	0.00559146	0.0469534
cg10932167	-0.00449892	0.00832284	0.58991	0.00122674	0.00451947	0.786566	0.00475593	0.00683036	0.487714
cg10932242	0.000419907	0.00291585	0.885757	0.00279567	0.00158337	0.0802294	-0.00169463	0.00239297	0.480338
cg10932247	-0.0117305	0.00830647	0.16071	0.00124596	0.00451059	0.78289	0.00474111	0.00681692	0.488214
cg10932290	-0.00968927	0.00753519	0.201189	-0.00306113	0.00409177	0.455984	0.0107261	0.00618396	0.0856297
cg10932371	0.0130499	0.00635664	0.0424501	0.000308508	0.00345179	0.928945	-0.00691838	0.00521674	0.187524
cg10932377	-0.0156336	0.0084692	0.0675899	-0.00198925	0.00459895	0.666193	0.0103756	0.00695047	0.138356
cg10932397	-0.00618041	0.00865788	0.476833	0.00134707	0.00470141	0.775016	0.00291713	0.00710532	0.682197
cg10932427	-0.000583697	0.00426967	0.891512	-0.00272639	0.00231852	0.242167	0.000756215	0.00350402	0.829533
cg10932453	0.00996158	0.0179303	0.579632	0.0107599	0.00973653	0.271527	0.00150643	0.014715	0.918646
cg10932472	0.0283023	0.0174124	0.106938	-0.000708432	0.00945532	0.940411	-0.0325769	0.01429	0.024554
cg10932615	-0.0289011	0.0195779	0.142745	-0.00584759	0.0106312	0.583408	0.0284352	0.0160672	0.0795357
cg10932625	0.00738664	0.0071909	0.30657	7.28782e-05	0.00390481	0.985143	-0.0104753	0.0059014	0.0786543
cg10932722	0.00842135	0.0152172	0.581105	0.00867889	0.00826324	0.295882	-0.00629355	0.0124884	0.615302
cg10932815	-0.0252855	0.0144708	0.0833678	0.00449765	0.00785794	0.56824	0.0203268	0.0118758	0.0897866
cg10932821	-0.0600103	0.0227423	0.00952937	0.0244515	0.0123496	0.0502066	0.00930442	0.0186641	0.619113
cg10932868	0.018321	0.016973	0.282762	0.00681816	0.00921671	0.461021	-0.0266465	0.0139294	0.0583516
cg10932874	0.00155592	0.00988347	0.875198	0.00342469	0.00536693	0.524729	0.00541447	0.00811113	0.505828
cg10932907	0.0120738	0.0115132	0.296616	-0.000595726	0.00625189	0.92426	-0.0101968	0.00944858	0.282866
cg10932916	-0.0168536	0.00958256	0.0813956	0.0086552	0.00520353	0.0990924	0.005725	0.00786418	0.46817
cg10932934	0.00832902	0.0179521	0.643595	-0.00358537	0.00974837	0.713735	-0.00724747	0.0147329	0.623753
cg10932939	0.0106058	0.0145035	0.466178	0.0083464	0.00787572	0.291573	-0.0162671	0.0119027	0.174515
cg10933003	-0.00363091	0.00927321	0.69615	0.00279424	0.00503555	0.580087	-0.00526781	0.0076103	0.490274
cg10933028	0.00323437	0.00767753	0.674375	0.00393909	0.00416906	0.346812	-0.00391012	0.00630077	0.53616
cg10933030	-0.0101426	0.0108992	0.354109	0.0142692	0.00591852	0.0175686	0.000316614	0.00894476	0.971828
cg10933035	-0.0161373	0.0132792	0.226881	0.00885744	0.0072109	0.221941	0.00947942	0.010898	0.386285
cg10933082	-0.0113235	0.0131791	0.392097	0.0104154	0.00715653	0.148417	0.0041036	0.0108158	0.705116
cg10933148	-0.00309235	0.0125288	0.805508	0.00941873	0.00680338	0.169032	0.00177014	0.0102821	0.86363
cg10933186	0.00448668	0.0322434	0.889586	-0.0296924	0.0175089	0.0927425	-0.00970762	0.0264614	0.714429
cg10933281	0.00827679	0.00809047	0.308538	-0.00290317	0.0043933	0.510111	-0.00288335	0.00663966	0.664949
cg10933323	0.0100448	0.0156148	0.521375	-0.00682025	0.00847914	0.422926	-0.00607416	0.0128147	0.636439
cg10933371	0.0586513	0.0277018	0.0364933	-0.038681	0.0150427	0.0114629	-0.0282803	0.0227342	0.216161
cg10933376	-0.00605517	0.00652589	0.355507	0.00262725	0.00354369	0.460038	0.00157513	0.00535564	0.76923
cg10933428	0.00532601	0.00305695	0.084257	-0.00256301	0.00165999	0.125462	-0.00126611	0.00250877	0.614797
cg10933457	0.0133462	0.00692895	0.0566655	-0.00319691	0.00376256	0.397358	-0.0124055	0.00568643	0.0312671
cg10933467	7.72431e-06	0.0178092	0.999655	0.000754361	0.00967076	0.937966	-0.000880958	0.0146156	0.952046
cg10933494	0.0296964	0.0288922	0.306283	-0.0242156	0.0156891	0.125589	-0.01483	0.0237111	0.532975
cg10933497	0.00304085	0.00929086	0.744067	-0.00299036	0.00504513	0.554584	0.00248097	0.00762479	0.74551
cg10933529	-0.00307365	0.0102427	0.76468	-0.00641273	0.00556199	0.251428	-0.00252388	0.00840592	0.764553
cg10933573	0.00157426	0.0110773	0.887249	-0.00561794	0.00601523	0.352373	0.000342243	0.00909091	0.970038
cg10933616	0.000289182	0.0085963	0.973225	-0.00192951	0.00466797	0.680154	-0.000561164	0.00705478	0.936745
cg10933625	-0.00289286	0.00978258	0.768005	0.00292902	0.00531215	0.582491	-0.00735347	0.00802833	0.361702
cg10933684	-0.0327141	0.0228062	0.154283	-0.00169306	0.0123842	0.891509	0.0351507	0.0187165	0.0630213
cg10933691	-0.000206414	0.0135216	0.987848	0.000590319	0.0073425	0.936067	-0.00754418	0.0110968	0.498028
cg10933755	0.00295698	0.0114056	0.795922	0.00105717	0.00619348	0.864781	0.0011001	0.00936031	0.906656
cg10933774	-0.0109852	0.00921695	0.235887	-0.00244352	0.00500499	0.626369	0.00368964	0.00756413	0.626676
cg10933808	0.0175437	0.0231261	0.449708	-0.00990232	0.012558	0.432084	0.00127272	0.0189791	0.946657
cg10933827	-0.0343898	0.0118792	0.00457451	0.0123998	0.00645068	0.0571606	0.0104324	0.00974902	0.286916
cg10933959	0.0119839	0.00791749	0.132996	-0.00117505	0.00429936	0.78513	-0.0107287	0.0064977	0.101561
cg10933988	-0.00107533	0.00682901	0.875167	0.0011736	0.00370829	0.752238	0.00190982	0.0056044	0.733926
cg10934001	0.0152447	0.0132707	0.25315	-0.00640844	0.00720627	0.37579	-0.0160419	0.010891	0.143618
cg10934032	-0.00156667	0.0214368	0.941872	0.0034656	0.0116406	0.766481	0.0071444	0.0175927	0.685457
cg10934068	-0.00383229	0.0137366	0.780782	-0.0065223	0.00745929	0.383813	0.00810391	0.0112733	0.473754
cg10934129	-0.013192	0.0119922	0.273713	0.00265991	0.00651201	0.683728	0.00689728	0.00984171	0.484894
cg10934151	-0.00100498	0.00787329	0.898664	-0.000277989	0.00427536	0.948275	-0.0012108	0.00646143	0.851701
cg10934196	0.00567553	0.00646299	0.381771	-0.00290513	0.00350954	0.409586	-0.00613643	0.00530402	0.249804
cg10934249	0.0108037	0.00691857	0.121266	-0.00280403	0.00375693	0.45704	-0.00661747	0.00567791	0.246347
cg10934288	-0.00504902	0.0215689	0.815352	-0.00303657	0.0117124	0.795918	-0.00313849	0.0177011	0.859595
cg10934290	0.0103892	0.0136133	0.446998	-0.00540502	0.0073923	0.46623	0.00187216	0.0111721	0.867226
cg10934299	0.00203643	0.00850197	0.811145	-0.00333811	0.00461675	0.471188	-0.00136964	0.00697737	0.84474
cg10934350	-0.0016042	0.0180168	0.929213	-0.001612	0.0097835	0.86943	-0.00501263	0.014786	0.735247
cg10934407	0.0052263	0.0111805	0.641106	-0.0133318	0.00607127	0.0301994	0.00442123	0.00917561	0.630872
cg10934515	0.0156011	0.0147122	0.291275	-0.00510031	0.00798903	0.524531	-0.00618383	0.012074	0.609564
cg10934519	-0.0164853	0.0140458	0.24306	0.000498764	0.00762718	0.94798	0.0141233	0.0115271	0.223106
cg10934522	-0.0234972	0.0158491	0.141052	0.00585076	0.0086064	0.49805	0.0175735	0.013007	0.179442
cg10934546	0.0191653	0.00982891	0.0537345	-0.0127262	0.0053373	0.0188193	-0.0110564	0.00806635	0.173265
cg10934589	-0.00519224	0.00749211	0.489753	0.00590119	0.00406837	0.149764	0.00149475	0.0061486	0.808378
cg10934648	0.00328684	0.00254025	0.198409	-0.000789657	0.00137941	0.568179	-0.000719475	0.00208473	0.730665
cg10934670	0.00272441	0.0209642	0.896839	-0.000934605	0.011384	0.934718	0.00921867	0.0172048	0.593165
cg10934718	0.00429936	0.0106482	0.68717	0.0128768	0.00578219	0.0279855	-0.00549461	0.00873872	0.530806
cg10934766	0.00415801	0.00635074	0.51401	-0.000223077	0.00344859	0.948541	-0.00226611	0.00521191	0.664564
cg10934807	0.0374256	0.0216211	0.0862603	-0.043201	0.0117407	0.000363432	-0.0455073	0.0177439	0.0116751
cg10934821	-0.00389114	0.00572294	0.497984	-0.00321591	0.00310768	0.30302	0.00347822	0.00469669	0.460533
cg10934831	-0.0045659	0.0263299	0.862647	0.0159996	0.0142977	0.265563	0.00564599	0.0216083	0.79436
cg10934870	0.00352715	0.0108267	0.745209	-0.00137839	0.00587914	0.815068	0.000781652	0.00888524	0.930059
cg10934902	0.0115336	0.0140437	0.41327	-0.000295273	0.00762601	0.969184	-0.00623711	0.0115253	0.589487
cg10934931	-0.0208904	0.0310114	0.501955	-0.00292475	0.0168398	0.862436	0.00629832	0.0254503	0.805002
cg10935026	9.94768e-05	0.00777804	0.989819	0.000631982	0.00422364	0.881331	-0.00169794	0.00638325	0.790738
cg10935064	-0.00180519	0.00359391	0.616467	0.00127147	0.00195157	0.516077	0.00259606	0.00294944	0.380676
cg10935069	-0.00481607	0.00664312	0.470009	0.00366402	0.00360735	0.311997	0.00669872	0.00545185	0.221805
cg10935073	0.00310414	0.00990339	0.754538	0.00196567	0.00537775	0.715426	-0.00472152	0.00812748	0.562474
cg10935086	0.00452031	0.00709657	0.525467	0.00528022	0.00385358	0.173411	-0.00602281	0.00582398	0.30334
cg10935102	0.000799265	0.00408774	0.845341	-0.000431387	0.00221973	0.846266	-0.00201864	0.00335471	0.548589
cg10935131	0.00717315	0.00949896	0.451772	-0.00301088	0.00515813	0.560607	-0.0092101	0.00779557	0.239971
cg10935138	0.000763932	0.00269649	0.777474	-0.000617875	0.00146425	0.673867	-0.000987253	0.00221294	0.656383
cg10935165	0.0094541	0.0079842	0.238926	-0.00217919	0.00433559	0.616231	-0.0042073	0.00655245	0.522147
cg10935175	-0.000320855	0.0190392	0.986585	-0.00917945	0.0103387	0.376545	-0.00288589	0.015625	0.853807
cg10935253	-0.0217899	0.00710083	0.00270807	0.00892452	0.0038559	0.0224965	0.00902985	0.00582749	0.124128
cg10935270	-0.0281531	0.0195631	0.152964	-0.00788876	0.0106232	0.459307	0.0354258	0.016055	0.029425
cg10935273	0.00947623	0.0106912	0.377359	-0.00285703	0.00580556	0.623615	-0.00849713	0.00877403	0.334949
cg10935283	0.000287776	0.0098236	0.976683	0.00566802	0.00533442	0.290319	-0.000664084	0.008062	0.934501
cg10935297	-0.00838753	0.00836379	0.31814	0.0051752	0.00454171	0.256977	-0.00298037	0.00686397	0.66499
cg10935312	-0.00274366	0.00985575	0.781242	0.00109717	0.00535188	0.837946	-0.00355211	0.00808838	0.661406
cg10935340	0.00187344	0.00843959	0.824739	-0.00167847	0.00458288	0.714883	-1.50153e-05	0.00692618	0.998274
cg10935362	-0.0140773	0.0208981	0.501968	0.0106364	0.0113481	0.350664	-0.000396462	0.0171506	0.981599
cg10935494	0.0173366	0.0134393	0.19976	-0.0111226	0.00729785	0.130356	-0.00476616	0.0110294	0.66649
cg10935498	-0.0145077	0.0250733	0.564033	-0.0136591	0.0136153	0.317959	0.0123457	0.020577	0.549756
cg10935550	-0.0019907	0.00229203	0.386996	0.00186053	0.00124462	0.137816	-0.000631378	0.00188102	0.737769
cg10935612	-0.00114145	0.00240094	0.635431	-4.15795e-05	0.00130376	0.974616	0.000502402	0.00197039	0.799218
cg10935626	0.000440342	0.00746376	0.953061	-0.00229412	0.00405298	0.572525	0.00370147	0.00612533	0.546896
cg10935652	-0.00518401	0.012447	0.677865	0.00832545	0.00675897	0.220664	-0.00409434	0.0102149	0.689331
cg10935662	-0.00420625	0.0103786	0.686057	-0.00408269	0.00563578	0.470344	0.0076361	0.00851745	0.371931
cg10935665	-0.000971176	0.00906479	0.914875	-0.00846082	0.00492237	0.0884545	0.0031463	0.00743926	0.67317
cg10935698	0.00297663	0.00706981	0.674552	0.000908667	0.00383906	0.813338	-0.00593897	0.00580203	0.308269
cg10935723	-0.0100301	0.0121784	0.411952	0.0110985	0.00661314	0.0961376	0.0058332	0.00999455	0.560659
cg10935762	-0.000518914	0.00729528	0.943423	-0.000422133	0.00396149	0.915333	8.22133e-05	0.00598707	0.989069
cg10935804	0.000659768	0.0195771	0.973177	-0.00337101	0.0106308	0.751769	0.00641973	0.0160664	0.690245
cg10935882	0.00560702	0.0105514	0.596214	-0.0102579	0.00572964	0.0761525	-0.0069396	0.00865931	0.424626
cg10935889	0.00480572	0.0104085	0.645201	-0.000264132	0.00565204	0.962811	-0.00942529	0.00854203	0.272261
cg10935898	-0.0387695	0.0553475	0.48511	0.0203556	0.0300548	0.49965	0.0294171	0.0454224	0.51857
cg10935968	-0.000845059	0.00526216	0.87271	-0.000459291	0.00285746	0.872598	0.00060516	0.00431853	0.888813
cg10936057	-0.000599157	0.015729	0.969683	0.0128559	0.00854118	0.135148	-0.0099705	0.0129084	0.441533
cg10936066	-0.0132465	0.0155749	0.396892	0.00179139	0.00845749	0.832646	0.0079621	0.0127819	0.534628
cg10936153	0.0602901	0.074162	0.418003	0.0445406	0.0402715	0.271137	-0.0783794	0.060863	0.200519
cg10936163	-0.0530055	0.0244208	0.0321185	0.00873165	0.013261	0.511628	0.0305431	0.0200416	0.130382
cg10936230	0.00495464	0.00309967	0.112813	-0.00018585	0.00168319	0.912281	-0.00373932	0.00254383	0.144428
cg10936233	0.00251661	0.0173571	0.884984	-0.00884021	0.00942529	0.350338	0.0118335	0.0142446	0.407922
cg10936323	-0.0064102	0.0108142	0.554561	-0.00872607	0.00587235	0.14015	0.00424276	0.00887498	0.633557
cg10936352	0.0050064	0.00366404	0.174613	-0.00256655	0.00198965	0.199774	-0.00462394	0.00300699	0.126987
cg10936426	-0.00176754	0.0072661	0.808258	0.000357263	0.00394565	0.928018	0.0002672	0.00596312	0.964341
cg10936564	0.00295551	0.00307131	0.338012	-0.00074149	0.00166778	0.657486	-0.00134112	0.00252055	0.595747
cg10936578	-0.00647913	0.0119098	0.587532	0.00423761	0.00646729	0.513682	0.0011504	0.00977412	0.906521
cg10936661	0.00051293	0.00733867	0.944405	-0.000973261	0.00398505	0.807509	0.00162304	0.00602267	0.788059
cg10936753	0.0081108	0.0122444	0.509094	-2.41498e-05	0.00664896	0.997109	-0.00560745	0.0100487	0.577959
cg10936796	0.00585023	0.00396418	0.142861	-0.00106339	0.00215263	0.622294	-0.00328649	0.00325331	0.314616
cg10936803	-0.0176394	0.0207316	0.396702	-0.00131298	0.0112577	0.907366	0.00379642	0.0170139	0.823843
cg10936804	-2.92944e-05	0.00509647	0.995424	0.000556483	0.00276749	0.841008	0.00271902	0.00418255	0.516993
cg10936812	-0.0194991	0.010476	0.0653686	0.00739652	0.00568866	0.196243	0.0231587	0.00859737	0.00817379
cg10936833	-0.00820463	0.0124768	0.512174	0.0127067	0.00677514	0.063378	0.00433316	0.0102394	0.672986
cg10936841	-0.0109258	0.0122106	0.37286	0.00275595	0.00663063	0.678484	0.00849695	0.010021	0.398326
cg10936879	-0.00488842	0.01658	0.768673	0.0110445	0.00900331	0.222549	0.00693681	0.0136068	0.611211
cg10936964	-0.00406489	0.00451385	0.369801	0.00197543	0.00245111	0.42202	0.0014702	0.00370441	0.692226
cg10936967	-0.00488991	0.00941092	0.604387	0.00162884	0.00511033	0.750533	0.00613797	0.00772332	0.428481
cg10936998	-0.0027247	0.00676022	0.687695	0.00312822	0.00367094	0.395978	0.0025175	0.00554796	0.650888
cg10936999	0.000564024	0.0122513	0.963364	-0.00590205	0.00665274	0.376928	0.0067028	0.0100544	0.506389
cg10937024	-0.00478768	0.0130155	0.713696	-0.00600686	0.00706768	0.397224	0.00707091	0.0106815	0.509371
cg10937131	0.00119868	0.00269582	0.65745	1.43448e-05	0.00146388	0.992199	0.000180971	0.00221239	0.934955
cg10937205	0.00346224	0.0162078	0.831242	-0.00485888	0.00880115	0.582018	0.0018186	0.0133013	0.8915
cg10937300	-0.00760698	0.024035	0.752226	-0.0104261	0.0130515	0.426102	0.0219897	0.019725	0.26736
cg10937302	-0.00463435	0.00551413	0.40248	0.00146823	0.00299429	0.624867	-0.00112775	0.00452532	0.803663
cg10937306	0.0126506	0.0200758	0.529908	-0.0168541	0.0109016	0.124972	0.00487099	0.0164757	0.768058
cg10937341	-0.0117392	0.0143503	0.4151	0.0155757	0.00779254	0.0480972	0.00771577	0.011777	0.513735
cg10937372	-0.00442599	0.0115437	0.702155	0.00296988	0.00626848	0.636596	0.000369613	0.00947365	0.968949
cg10937408	-0.0110934	0.00868268	0.204065	0.0020887	0.00471488	0.658634	0.00889663	0.00712567	0.214487
cg10937420	-0.0184151	0.0144815	0.206185	-0.00046856	0.00786374	0.952594	0.00926667	0.0118846	0.43723
cg10937428	-0.0113349	0.0102882	0.272977	0.00755549	0.00558668	0.179018	0.00374116	0.00844324	0.658567
cg10937494	-0.00287859	0.00772162	0.710018	-0.000676612	0.004193	0.8721	0.000916865	0.00633695	0.885224
cg10937511	0.0230897	0.0279231	0.410082	-0.0209076	0.0151628	0.170732	-0.0123244	0.0229158	0.591793
cg10937529	0.0132866	0.00435966	0.00288878	-0.00542481	0.00236739	0.0238404	-0.00815765	0.00357787	0.0245339
cg10937590	0.00612894	0.0088361	0.489379	-0.00682595	0.00479819	0.157679	-0.00581252	0.00725158	0.42454
cg10937591	0.0164063	0.00663994	0.0150137	-0.00104685	0.00360563	0.772105	-0.00857338	0.00544925	0.118518
cg10937593	-0.0136685	0.0120093	0.257527	0.00294094	0.00652133	0.652897	0.0056051	0.00985579	0.570712
cg10937674	-0.0166914	0.0100287	0.0988864	0.00522758	0.00544581	0.339196	0.0161057	0.00823034	0.0528974
cg10937743	-0.0108756	0.0131664	0.410586	0.00267397	0.00714962	0.709124	0.00702083	0.0108053	0.517205
cg10937776	0.00150013	0.00981139	0.87876	-0.00567418	0.00532779	0.289201	0.00473222	0.00805197	0.557932
cg10937777	-0.00103074	0.0183816	0.955384	0.00174824	0.00998158	0.861286	-0.00316146	0.0150853	0.83439
cg10937812	-0.00648768	0.00797286	0.417563	0.0029595	0.00432943	0.49568	0.00695034	0.00654314	0.290456
cg10937867	0.0147595	0.0202312	0.467221	0.00211829	0.010986	0.847458	-0.00387967	0.0166033	0.815677
cg10937890	-0.00316648	0.00248967	0.206109	0.000865078	0.00135194	0.523583	0.00117641	0.00204321	0.565949
cg10937891	-0.00746886	0.0110319	0.49981	0.00803214	0.00599053	0.182746	0.00697627	0.00905359	0.442624
cg10937895	0.0340762	0.029201	0.245753	-0.0157757	0.0158568	0.321976	-0.0233007	0.0239646	0.333036
cg10937941	0.00640457	0.00839527	0.447169	-0.00443906	0.00455881	0.332326	-0.00335373	0.0068898	0.627392
cg10937973	-0.00911095	0.00888779	0.307561	0.00277797	0.00482626	0.566065	0.00552854	0.007294	0.450098
cg10937989	0.00526521	0.0112799	0.64158	-0.00168613	0.0061252	0.783619	0.00235473	0.00925711	0.799685
cg10938030	-0.0196527	0.0132395	0.140563	-0.0122352	0.00718932	0.0916068	0.00768465	0.0108653	0.480899
cg10938046	-0.0139875	0.0116979	0.234372	0.00513566	0.0063522	0.420556	0.00439771	0.00960018	0.647794
cg10938100	-0.00922079	0.0094376	0.330699	0.00697464	0.00512481	0.17631	-0.00333256	0.00774521	0.667838
cg10938135	0.00340358	0.00943744	0.719055	-0.00428896	0.00512473	0.404455	-0.00315077	0.00774509	0.684939
cg10938178	-0.00496948	0.00694572	0.475833	0.00276726	0.00377167	0.464695	0.00533572	0.00570019	0.351292
cg10938213	0.0126586	0.00847749	0.138248	-0.00318613	0.00460346	0.490322	-0.00893227	0.00695728	0.201884
cg10938221	0.0110573	0.0143947	0.444042	-0.000710174	0.0078166	0.927773	-0.0097885	0.0118134	0.409127
cg10938233	0.0279869	0.014429	0.054985	-0.00448352	0.00783524	0.568337	-0.0324655	0.0118415	0.00713673
cg10938286	0.000499442	0.00804618	0.950618	-0.00210631	0.00436924	0.630709	0.00551366	0.00660331	0.405537
cg10938356	0.0107247	0.0110246	0.332789	0.00482181	0.00598659	0.422307	-0.00597204	0.00904764	0.510591
cg10938393	-0.00223822	0.00891434	0.80222	-0.00173255	0.00484067	0.721092	0.00102269	0.00731579	0.889079
cg10938415	-0.0038514	0.00804423	0.633047	0.00430907	0.00436819	0.326069	-0.00119376	0.00660171	0.856837
cg10938422	0.00534603	0.00778196	0.493543	-0.00658834	0.00422577	0.121848	-0.00401495	0.00638647	0.530872
cg10938436	-0.0160826	0.0107396	0.137126	0.00124305	0.00583182	0.831605	0.0121327	0.00881373	0.17144
cg10938441	-0.00694761	0.00563502	0.220229	0.0044067	0.00305993	0.152671	0.0014669	0.00462453	0.751693
cg10938446	0.0011626	0.00835452	0.88958	-0.000876344	0.00453668	0.847183	-0.00449044	0.00685636	0.51388
cg10938478	-0.00205273	0.0197017	0.917208	-0.00151725	0.0106984	0.887482	0.00475043	0.0161687	0.769462
cg10938486	-0.0100206	0.0104447	0.339465	-0.00149821	0.00567168	0.792154	0.00653399	0.0085717	0.447528
cg10938556	-0.00293482	0.0147765	0.842932	0.00239534	0.00802396	0.765867	-0.00452446	0.0121267	0.709794
cg10938586	-0.0122184	0.0379797	0.748283	0.00451771	0.0206238	0.827014	0.00155663	0.0311691	0.96026
cg10938593	0.0213607	0.0117908	0.0727697	-0.00131484	0.00640264	0.837671	-0.0178579	0.00967641	0.0676534
cg10938600	0.0129447	0.0159066	0.417521	-0.00149908	0.0086376	0.862536	-0.0147389	0.0130541	0.26133
cg10938656	0.000163823	0.00639755	0.979617	0.000650664	0.00347401	0.851774	0.00038955	0.00525032	0.94099
cg10938702	-0.00129929	0.00442893	0.769796	-0.00133356	0.002405	0.580367	-0.000478203	0.00363472	0.895568
cg10938736	-0.00219523	0.00694157	0.752417	-0.00125416	0.00376942	0.739979	0.00781114	0.00569678	0.173119
cg10938788	0.0317838	0.0173593	0.0698161	-0.0149344	0.00942644	0.115994	-0.0195007	0.0142463	0.173843
cg10938836	0.00622455	0.00593032	0.296196	-0.000969277	0.00322029	0.76399	-0.00499358	0.00486687	0.307126
cg10938899	0.00518825	0.0124487	0.677659	0.000379554	0.00675991	0.955326	0.000802519	0.0102164	0.937531
cg10938970	0.000720334	0.00259871	0.782155	0.000307184	0.00141116	0.82808	-0.000595694	0.0021327	0.780528
cg10939001	0.00131886	0.00732222	0.857392	-0.0020498	0.00397612	0.607219	0.00183529	0.00600917	0.760627
cg10939004	0.0023614	0.0119186	0.843311	-0.0014007	0.00647206	0.829059	-0.00504536	0.00978133	0.607019
cg10939077	-0.00142229	0.0024178	0.557565	0.000869006	0.00131291	0.509426	0.00050707	0.00198423	0.798776
cg10939251	-0.00331814	0.0131099	0.800663	0.0125914	0.00711898	0.0797143	-0.00289284	0.010759	0.788529
cg10939332	0.000353028	0.00709322	0.960396	-0.00766549	0.00385177	0.0490582	-0.00170913	0.00582124	0.769614
cg10939340	0.00187879	0.0084564	0.82459	0.00237793	0.004592	0.60561	-0.0026469	0.00693997	0.703642
cg10939416	0.00706217	0.0106853	0.510044	-0.0034048	0.00580236	0.558543	-0.00265423	0.0087692	0.762708
cg10939418	-0.00299545	0.0120534	0.8042	-0.0019924	0.00654527	0.761396	-0.00769543	0.00989197	0.438271
cg10939445	0.0130808	0.012099	0.281998	-0.00126593	0.00657002	0.847563	-0.00835101	0.00992938	0.402149
cg10939475	0.0236449	0.0164866	0.154357	-0.013642	0.0089526	0.130426	-0.0105705	0.0135302	0.436331
cg10939569	0.00115891	0.00949953	0.903124	0.00530563	0.00515845	0.305956	-0.00343984	0.00779604	0.659913
cg10939579	-0.0259711	0.0176056	0.143026	0.00728563	0.00956022	0.447645	0.0190218	0.0144485	0.190734
cg10939610	-0.00845839	0.00819961	0.304541	0.00116534	0.00445256	0.794025	0.00389523	0.00672923	0.563872
cg10939621	-0.029217	0.0160918	0.0721495	0.00548674	0.00873819	0.531369	0.0245102	0.0132062	0.0661354
cg10939650	0.00199153	0.00298544	0.506117	-0.00171666	0.00162116	0.291961	-0.000343649	0.00245008	0.888711
cg10939667	-0.0132683	0.0120871	0.274719	0.0115296	0.00656353	0.0817671	0.00255472	0.00991957	0.79724
cg10939680	0.00683595	0.00642937	0.290003	-0.000690043	0.00349128	0.843686	-0.00608981	0.00527644	0.250939
cg10939691	-0.00430704	0.00352393	0.224235	0.000298364	0.00191357	0.876382	0.00227204	0.002892	0.433774
cg10939719	0.0117011	0.0221462	0.598314	-0.0149774	0.0120258	0.215617	0.00668159	0.0181748	0.713856
cg10939733	0.0496185	0.0237961	0.0393694	-0.0256569	0.0129218	0.0495712	-0.0279174	0.0195289	0.155682
cg10939783	0.00462559	0.00631522	0.465451	-0.00538603	0.0034293	0.119149	0.00119953	0.00518275	0.817398
cg10939803	-0.000294567	0.00808582	0.971005	0.000918771	0.00439077	0.83464	0.000375709	0.00663584	0.954952
cg10939912	0.0216938	0.0115445	0.0628718	-0.00750056	0.00626892	0.234086	-0.0177767	0.00947432	0.0632633
cg10939949	0.0061266	0.0143261	0.669739	-0.00157027	0.00777936	0.840406	-0.0112934	0.0117571	0.338877
cg10939966	-0.00547393	0.00653984	0.4044	0.00141427	0.00355127	0.691222	0.00262347	0.00536709	0.625952
cg10939981	-0.00409027	0.00255709	0.11256	0.00270957	0.00138855	0.0535564	0.00258219	0.00209854	0.221146
cg10939993	0.0247988	0.027932	0.37657	-0.0156665	0.0151676	0.303922	-0.0121092	0.0229231	0.598386
cg10940055	0.00552018	0.00372513	0.141232	-0.00142174	0.00202282	0.483635	-0.00554518	0.00305712	0.0724261
cg10940066	-0.00228277	0.0103328	0.825561	0.000400171	0.00561092	0.943272	0.00465395	0.00847987	0.584239
cg10940099	-0.000184138	0.0018883	0.922495	0.000690309	0.00102539	0.50222	0.00145972	0.00154968	0.348282
cg10940144	0.0059843	0.00799854	0.455952	-0.000675962	0.00434337	0.876609	-0.00587206	0.00656421	0.372977
cg10940157	0.000699354	0.00680368	0.918316	-0.00242808	0.00369454	0.51242	0.00142141	0.00558362	0.799533
cg10940203	-0.0108526	0.0466587	0.816508	-0.0388051	0.0253367	0.128498	0.0261405	0.0382917	0.496253
cg10940206	0.0112775	0.00993765	0.258916	-0.00607091	0.00539635	0.263037	-0.00119138	0.0081556	0.884125
cg10940210	0.0287062	0.0208155	0.170667	-0.00699754	0.0113032	0.537148	-0.0146447	0.0170828	0.393156
cg10940217	0.00249945	0.00291557	0.393156	-0.000691395	0.00158322	0.663183	-0.00257574	0.00239274	0.284068
cg10940251	-0.0128484	0.0106505	0.230263	0.000508568	0.00578343	0.930088	0.017743	0.0087406	0.0447749
cg10940369	0.061838	0.0251325	0.0154305	-0.0258866	0.0136475	0.0604756	-0.0461842	0.0206256	0.0271571
cg10940374	-0.00212341	0.0029423	0.472021	-3.35251e-05	0.00159773	0.983297	0.00111608	0.00241468	0.644848
cg10940418	-2.82538e-05	0.00499364	0.995496	-0.00164095	0.00271165	0.546327	-0.000293562	0.00409816	0.943024
cg10940439	0.00628451	0.0113441	0.58071	-0.00494849	0.00616008	0.423525	-0.00314242	0.00930982	0.736355
cg10940462	-0.032009	0.0208837	0.128215	0.0307256	0.0113403	0.00781955	0.00662099	0.0171388	0.700008
cg10940515	0.0153454	0.00665808	0.023056	-0.00232215	0.00361548	0.522027	-0.0118919	0.00546413	0.0316669
cg10940536	0.0010171	0.0121769	0.933584	0.00568119	0.00661229	0.392106	0.00242207	0.00999326	0.808944
cg10940545	-0.00572759	0.0132106	0.665456	-0.0023472	0.00717362	0.74414	0.0114016	0.0108416	0.295265
cg10940549	0.0188953	0.013757	0.172388	-0.00116675	0.00747035	0.876174	-0.0130795	0.0112901	0.24917
cg10940561	0.00188503	0.00707463	0.790392	-0.000370269	0.00384167	0.923392	0.00100194	0.00580598	0.863306
cg10940565	-0.00722961	0.00645203	0.264934	0.00157144	0.00350359	0.654658	0.00724524	0.00529503	0.174004
cg10940601	0.0172386	0.0204821	0.401816	-0.0221562	0.0111222	0.0488418	-0.0257262	0.0168092	0.128768
cg10940651	-0.00272503	0.00317871	0.393157	0.00320993	0.00172611	0.0656092	0.00107248	0.00260869	0.681787
cg10940698	0.00628884	0.0164079	0.702251	-0.00601363	0.00890984	0.501129	0.00323313	0.0134656	0.810697
cg10940724	-0.000583168	0.0100672	0.953912	0.00471349	0.0054667	0.390443	-0.00221485	0.00826192	0.78914
cg10940750	-0.197599	0.117278	0.0948474	0.090235	0.0636845	0.159336	0.0546152	0.0962474	0.571568
cg10940789	0.00137144	0.00819422	0.867388	-0.00204318	0.00444963	0.647011	0.00250975	0.0067248	0.709712
cg10940833	0.00368572	0.00480947	0.445112	-0.00374095	0.00261164	0.154862	-0.000572704	0.00394702	0.884899
cg10940874	0.00777913	0.010794	0.47263	0.00316684	0.00586138	0.59009	-0.00388767	0.0088584	0.661618
cg10940897	0.00756928	0.0116011	0.515465	-0.0025274	0.00629964	0.689053	-0.00428388	0.00952075	0.653631
cg10940914	-0.0158765	0.0172192	0.358533	0.00829673	0.00935036	0.376844	0.0141013	0.0141314	0.32053
cg10940942	-0.000246961	0.0094079	0.979105	0.00482159	0.00510868	0.347339	-0.0038585	0.00772084	0.618248
cg10940957	0.000349011	0.00460051	0.939665	0.00170109	0.00249817	0.497345	-0.000876792	0.00377553	0.816791
cg10940969	-0.0278586	0.0202026	0.170703	0.0269147	0.0109704	0.0157215	0.0107819	0.0165798	0.516852
cg10940997	0.0131388	0.00945379	0.167397	-0.00423283	0.0051336	0.411421	-0.0222429	0.0077585	0.00496849
cg10941006	-0.0016425	0.00825132	0.842584	-0.00837637	0.00448064	0.0642184	0.000778468	0.00677166	0.908687
cg10941032	0.00210554	0.00237107	0.376471	-0.000806759	0.00128754	0.532226	-0.0020133	0.00194588	0.303103
cg10941067	0.0037296	0.00682301	0.585747	-0.000409129	0.00370504	0.912274	-0.00145776	0.00559948	0.79509
cg10941102	0.002779	0.0119646	0.816761	-0.00383125	0.00649702	0.556606	0.00314469	0.00981906	0.749376
cg10941122	-0.00511033	0.0110058	0.643328	-0.000807114	0.00597637	0.892818	0.00597548	0.00903219	0.509626
cg10941151	-0.00127764	0.00364219	0.726418	-0.000962231	0.00197778	0.627566	-1.79991e-05	0.00298906	0.995206
cg10941174	-0.0154702	0.0120213	0.20083	0.00225918	0.00652782	0.72994	0.0153871	0.0098656	0.12171
cg10941180	-0.00134218	0.00615584	0.827806	-0.00160436	0.00334275	0.632214	0.0020244	0.00505195	0.689406
cg10941185	0.0162079	0.0145042	0.266233	0.00159564	0.0078761	0.839828	-0.0229883	0.0119033	0.0560242
cg10941211	0.00033016	0.0102862	0.974453	0.00572265	0.00558565	0.307834	-0.00766755	0.00844168	0.365708
cg10941254	0.00709073	0.0134506	0.599138	0.00211211	0.00730394	0.772993	-0.00373719	0.0110386	0.735588
cg10941255	0.024442	0.0132116	0.0669925	-0.0115659	0.0071742	0.109795	-0.0176552	0.0108425	0.106314
cg10941258	-0.0240681	0.0123843	0.0545193	0.003442	0.00672496	0.6098	0.0176258	0.0101635	0.0856806
cg10941331	0.00458748	0.0116317	0.694053	-0.00533069	0.00631624	0.400521	0.00350633	0.00954584	0.71409
cg10941335	0.00831135	0.0101875	0.416354	0.00674775	0.005532	0.225163	-0.0124462	0.00836061	0.139435
cg10941356	0.00552042	0.00825475	0.505052	-0.00113729	0.0044825	0.800187	-0.00569954	0.00677448	0.401991
cg10941394	-0.0118856	0.00837104	0.15848	0.00905548	0.00454565	0.0488355	0.0127479	0.00686992	0.0661857
cg10941445	-0.00739302	0.0139591	0.597443	0.0245856	0.00758009	0.00156402	-0.00420987	0.0114559	0.713964
cg10941456	0.00670191	0.0126939	0.598589	-0.00408654	0.00689306	0.554499	-0.00107736	0.0104176	0.91782
cg10941465	-0.0041387	0.0102035	0.685813	-0.00170385	0.00554072	0.759033	0.00452061	0.00837378	0.59039
cg10941472	0.0159537	0.00746314	0.034758	-0.00357173	0.00405264	0.380059	-0.0108937	0.00612482	0.0780647
cg10941484	0.00721679	0.00520763	0.168608	-0.00172936	0.00282785	0.542101	-0.00464596	0.00427378	0.279376
cg10941566	0.00142828	0.0130261	0.912888	0.0034583	0.00707343	0.625876	-0.00973149	0.0106902	0.364645
cg10941614	-0.00902565	0.0202939	0.657377	0.00267099	0.01102	0.80894	0.0163254	0.0166548	0.329125
cg10941635	0.00232396	0.0172372	0.892999	-0.00210026	0.00936016	0.822875	-0.00404639	0.0141462	0.775384
cg10941747	-0.00229231	0.00654579	0.726861	-0.00034841	0.0035545	0.922095	0.00626493	0.00537197	0.246045
cg10941749	0.00302797	0.00314283	0.337434	0.000721658	0.00170662	0.673225	-0.00267627	0.00257925	0.301725
cg10941775	-0.0322118	0.0913185	0.724957	-0.0996018	0.0495878	0.0470302	0.0336054	0.0749429	0.654737
cg10941822	-0.000568256	0.00265234	0.830751	0.00193678	0.00144028	0.181479	-0.000294342	0.00217671	0.892683
cg10941826	-0.00673164	0.00831639	0.420009	0.00319172	0.00451598	0.481208	0.00485659	0.00682507	0.47823
cg10941835	-0.00135348	0.00699215	0.846869	-0.00246199	0.00379688	0.518062	0.00274241	0.00573829	0.63366
cg10941858	0.00562825	0.0109926	0.609676	0.000942893	0.00596923	0.874779	-0.00432936	0.0090214	0.632252
cg10941916	-0.0310771	0.0311877	0.321217	0.0371725	0.0169356	0.0302698	0.00993346	0.025595	0.698691
cg10941960	0.00174171	0.00864882	0.840772	-0.00582825	0.00469649	0.217253	-0.0015414	0.00709788	0.828484
cg10941966	0.0358769	0.0168244	0.0351958	0.0129848	0.00913601	0.158067	-0.0358828	0.0138074	0.0106368
cg10942056	0.0235291	0.0225637	0.299334	-0.00660103	0.0122526	0.591151	-0.0154613	0.0185175	0.405552
cg10942078	0.0050238	0.0074173	0.499633	-0.00206692	0.00402775	0.608862	-0.00779579	0.00608721	0.202998
cg10942081	0.0145591	0.0137878	0.293307	0.000339749	0.00748706	0.963888	-0.00771244	0.0113153	0.496929
cg10942084	-0.00407772	0.00745238	0.58537	-0.000613436	0.0040468	0.879792	0.00344932	0.00611599	0.573914
cg10942113	-0.00381909	0.00646825	0.556109	-0.000679549	0.00351239	0.846946	0.00616755	0.00530834	0.247807
cg10942136	0.0196052	0.0127747	0.127731	-0.00223957	0.00693693	0.747423	-0.010209	0.0104839	0.3323
cg10942169	0.00411817	0.00500509	0.412404	-0.00267957	0.00271787	0.326341	-0.00150161	0.00410756	0.715385
cg10942227	0.00738626	0.00829954	0.37543	-0.00127005	0.00450683	0.778621	-0.0105491	0.00681124	0.124308
cg10942292	-0.00202407	0.0116149	0.861977	0.00535295	0.00630711	0.397882	0.00568443	0.00953204	0.552167
cg10942336	-0.000817794	0.00765439	0.915111	0.000584843	0.00415649	0.88836	0.0040928	0.00628178	0.51606
cg10942339	-0.00232551	0.0105446	0.825859	-0.00140708	0.00572592	0.806343	0.00213843	0.00865367	0.805282
cg10942341	0.0114789	0.0207617	0.581462	-0.00557179	0.011274	0.62214	0.0209878	0.0170386	0.220658
cg10942455	0.0120312	0.0185902	0.518866	-0.0108226	0.0100949	0.286029	-0.00549406	0.0152566	0.719454
cg10942476	0.0254615	0.0245648	0.30224	-0.018005	0.0133392	0.179858	-0.0181487	0.0201597	0.369957
cg10942521	0.00427234	0.00574324	0.458529	-0.00133096	0.0031187	0.670382	-0.00298852	0.00471334	0.527361
cg10942561	0.03482	0.0113183	0.00264371	-0.0028378	0.00614607	0.64519	-0.0283413	0.00928866	0.00285742
cg10942690	0.00655256	0.0115041	0.570122	0.00754438	0.00624699	0.229759	-0.0113315	0.00944118	0.232633
cg10942707	0.000925226	0.00186503	0.620819	-0.000731628	0.00101275	0.471571	-0.00110132	0.00153058	0.473334
cg10942708	-0.00442395	0.0101469	0.663699	0.00434498	0.00551	0.432064	-0.00170501	0.00832735	0.838147
cg10942735	0.0216255	0.00871642	0.014615	-0.00319419	0.0047332	0.501189	-0.0148771	0.00715336	0.0398743
cg10942744	0.00382004	0.00494247	0.441239	-0.00347168	0.00268387	0.198535	-0.00204037	0.00405617	0.615949
cg10942753	0.000985054	0.0126336	0.937993	-0.00071673	0.0068603	0.916983	-0.00519862	0.0103681	0.617088
cg10942777	-0.00837218	0.0215978	0.699031	0.0125228	0.0117281	0.287964	0.0188025	0.0177248	0.291105
cg10942847	0.00693556	0.00757007	0.361576	-0.00261508	0.00411071	0.525991	-0.0120534	0.00621258	0.0549199
cg10942898	0.00155073	0.00270313	0.567356	0.00431565	0.00146786	0.00399992	-0.0024621	0.0022184	0.269481
cg10942914	0.0729749	0.112637	0.518414	-0.0817563	0.0611642	0.184089	-0.0462438	0.0924385	0.617888
cg10942941	0.0448114	0.024706	0.0724374	-0.0252503	0.0134159	0.0624628	-0.0330377	0.0202757	0.106084
cg10943013	-0.0121656	0.0121355	0.318312	0.00149646	0.00658983	0.820778	0.0172813	0.00995932	0.0855074
cg10943043	-0.000619425	0.0128976	0.961782	-0.00750673	0.00700365	0.286142	-0.00523838	0.0105847	0.621658
cg10943072	0.0433573	0.0196678	0.0295727	-0.0258678	0.01068	0.0170664	-0.033329	0.0161409	0.0412858
cg10943110	-0.000714116	0.0155195	0.963382	-0.00719608	0.00842739	0.395021	0.00106143	0.0127364	0.933734
cg10943179	-0.0043038	0.00294367	0.146578	0.00118058	0.00159847	0.461742	0.00135928	0.0024158	0.57481
cg10943191	-0.00388817	0.00867046	0.654718	-0.000719374	0.00470824	0.878843	-0.000206307	0.00711564	0.976922
cg10943232	0.00880939	0.00906045	0.333039	-0.00600559	0.00492001	0.224831	-0.00821986	0.0074357	0.271373
cg10943249	0.00966264	0.00501558	0.0566191	-0.00316255	0.00272356	0.248082	-0.00422933	0.00411617	0.306443
cg10943263	-0.0123159	0.0121102	0.311394	-0.00499641	0.0065761	0.44901	0.00572794	0.00993858	0.565567
cg10943305	0.0132429	0.0140424	0.347714	0.00211198	0.00762534	0.782324	0.00157559	0.0115243	0.891503
cg10943314	0.006764	0.0063163	0.286568	0.000339917	0.00342988	0.921236	-0.00554156	0.00518364	0.287388
cg10943348	-0.00172029	0.00425865	0.687032	0.00307652	0.00231254	0.18615	-0.00127325	0.00349498	0.716327
cg10943359	-0.00225635	0.00341938	0.510717	0.000192533	0.0018568	0.917603	0.00296951	0.00280621	0.292285
cg10943398	-0.00550161	0.00812185	0.499585	-0.00262471	0.00441033	0.552981	0.00382403	0.00666541	0.567333
cg10943443	-0.0016399	0.0109586	0.881318	-0.00553988	0.00595074	0.353914	-0.000724332	0.00899345	0.935954
cg10943458	0.00203866	0.00596989	0.733386	0.00228346	0.00324178	0.482682	-0.000306296	0.00489935	0.950264
cg10943629	-0.00435882	0.00884792	0.62325	0.00085278	0.0048046	0.859448	0.00124093	0.00726128	0.864619
cg10943685	0.00899669	0.00797013	0.261438	-0.00426	0.00432795	0.327128	-0.00778817	0.0065409	0.236339
cg10943829	0.00234573	0.00391424	0.550217	0.000526985	0.00212551	0.804648	-5.3052e-05	0.00321232	0.986853
cg10943842	0.0101089	0.00650396	0.122994	-0.00333561	0.00353178	0.347007	-0.00520169	0.00533764	0.331932
cg10943876	-0.00275556	0.0143112	0.847669	0.00966248	0.00777126	0.216379	-0.0115785	0.0117448	0.326376
cg10943877	-6.65457e-05	0.00892884	0.994067	-0.00585287	0.00484855	0.229968	0.00619315	0.00732769	0.39985
cg10943902	0.00439942	0.009874	0.656794	0.0025105	0.00536179	0.640553	-0.00623386	0.00810336	0.443368
cg10943931	0.00719543	0.00954363	0.452489	-0.00112318	0.00518239	0.828821	-0.00837813	0.00783223	0.287097
cg10943932	0.00730857	0.014929	0.625424	-0.00175432	0.00810678	0.829076	0.000295358	0.0122519	0.980811
cg10943943	0.00624256	0.00840983	0.459492	-0.00692337	0.00456671	0.132375	0.00112785	0.00690175	0.870492
cg10943955	-0.0260127	0.0292257	0.375375	-0.00545801	0.0158702	0.731566	0.00526023	0.0239849	0.826811
cg10943980	-0.0414175	0.0232125	0.0771352	0.00406791	0.0126049	0.747516	0.0210663	0.0190499	0.271206
cg10944003	-0.0224128	0.0349115	0.522217	0.002235	0.0189577	0.906366	0.0339156	0.028651	0.239065
cg10944033	0.0138112	0.0115181	0.233073	-0.006848	0.00625459	0.275962	-0.00832868	0.00945267	0.380188
cg10944050	0.0182887	0.0227899	0.423999	-0.00731563	0.0123754	0.555638	-0.02302	0.0187032	0.22102
cg10944051	-0.000879765	0.00243369	0.718423	0.00128994	0.00132154	0.331162	0.000178179	0.00199727	0.929076
cg10944059	0.00397738	0.0112324	0.723943	0.00756056	0.00609944	0.21778	-0.0054109	0.00921818	0.558419
cg10944097	0.00127495	0.00907748	0.88856	0.00667164	0.00492926	0.178679	-0.00455665	0.00744968	0.542027
cg10944114	-0.00900018	0.0144402	0.534395	-0.00434279	0.00784132	0.580817	0.0118241	0.0118507	0.32059
cg10944116	0.00325063	0.0048018	0.499853	0.00242663	0.00260748	0.354076	-0.00531475	0.00394073	0.180212
cg10944139	-0.000581397	0.00770142	0.93996	-0.00309176	0.00418203	0.461302	-0.000722868	0.00632038	0.909152
cg10944144	0.00262851	0.00428699	0.541052	-0.000691457	0.00232793	0.767006	-0.00313074	0.00351823	0.375482
cg10944181	0.0206315	0.0138043	0.137891	-0.0134339	0.00749604	0.0758619	-0.00676632	0.0113289	0.55156
cg10944237	0.011451	0.01509	0.449564	-0.0100584	0.00819416	0.222253	0.00228693	0.012384	0.853829
cg10944297	-0.0267793	0.0181159	0.142207	0.00947306	0.00983732	0.337674	0.0176685	0.0148673	0.237231
cg10944357	0.00670147	0.00862712	0.43895	0.00866427	0.00468471	0.0670734	-0.0149654	0.00708008	0.0367981
cg10944383	0.0011088	0.00758474	0.884041	0.00321471	0.00411867	0.43676	0.000420877	0.00622461	0.946215
cg10944401	0.00078175	0.00903894	0.931237	0.00445519	0.00490834	0.366032	-0.00440937	0.00741805	0.553458
cg10944437	-0.000699442	0.00237425	0.768859	-0.00103621	0.00128927	0.423294	0.000720285	0.00194849	0.712345
cg10944441	-0.000651201	0.0159142	0.967434	-0.00199134	0.00864173	0.818183	-0.00478714	0.0130604	0.714667
cg10944464	-0.00316562	0.0173063	0.855199	-0.00213862	0.00939766	0.820404	-0.00770866	0.0142028	0.588396
cg10944465	0.00247379	0.00943224	0.793604	0.000704359	0.0051219	0.890872	-0.00386151	0.00774081	0.618881
cg10944489	0.0449541	0.0179561	0.0137635	-0.0199988	0.00975053	0.0426385	-0.0136827	0.0147361	0.355176
cg10944504	0.00961763	0.0155573	0.537717	-0.00368465	0.00844793	0.663576	0.00216068	0.0127675	0.865924
cg10944584	0.000351361	0.00760022	0.96321	-0.00437676	0.00412708	0.291242	-0.00179844	0.00623733	0.773633
cg10944697	-0.00118693	0.002604	0.649425	9.65908e-05	0.00141402	0.945664	-0.000283917	0.00213704	0.894551
cg10944735	-0.00132794	0.0105633	0.900189	-2.49846e-05	0.00573611	0.996533	0.00273819	0.00866907	0.75271
cg10944739	0.00771786	0.00748326	0.304639	-0.00175888	0.00406356	0.665978	-0.00379256	0.00614133	0.53815
cg10944747	-0.00210332	0.0108524	0.846681	0.00104911	0.00589306	0.859032	-0.00267286	0.00890628	0.76466
cg10944783	-0.00336226	0.00287816	0.245252	-0.000623053	0.0015629	0.690923	0.00318857	0.00236204	0.179811
cg10944799	-0.000266978	0.0055744	0.961888	-0.00539779	0.00302702	0.077311	-0.00212563	0.00457478	0.643106
cg10944802	0.0169504	0.0118525	0.15552	-0.00518859	0.00643617	0.421889	-0.0183944	0.00972708	0.0612483
cg10944821	-0.0221241	0.0210532	0.295623	0.00579528	0.0114323	0.613225	0.0107576	0.0172778	0.534819
cg10944833	-0.00998724	0.00687475	0.149142	0.000441978	0.00373313	0.905972	0.00554002	0.00564195	0.328287
cg10944942	-0.0091483	0.0121892	0.454542	0.00746929	0.006619	0.26158	-0.000474376	0.0100034	0.962263
cg10944952	-0.0120835	0.0153444	0.432689	0.00870382	0.00833232	0.298505	-0.0020616	0.0125928	0.870258
cg10944959	-0.00232165	0.00954962	0.80837	-0.00906908	0.00518564	0.0831008	-0.00539653	0.00783715	0.492535
cg10944961	0.00198579	0.00500503	0.692314	-0.00136583	0.00271784	0.61629	0.000757845	0.00410751	0.853959
cg10945028	0.0119746	0.0142033	0.401012	-0.0027215	0.00771271	0.72487	-0.0153443	0.0116563	0.190779
cg10945071	0.0628749	0.0196002	0.00175192	-0.00628467	0.0106433	0.556081	-0.0623306	0.0160855	0.000181644
cg10945079	-0.0016473	0.00290173	0.571399	-0.000356337	0.0015757	0.821508	-0.000145045	0.00238138	0.951543
cg10945131	0.00110406	0.0112456	0.921971	0.00276772	0.00610662	0.651274	-0.000793364	0.00922903	0.931651
cg10945180	-0.0230171	0.0209397	0.274079	0.00176032	0.0113707	0.877254	0.0135183	0.0171848	0.433181
cg10945274	-0.00271527	0.00969484	0.779947	0.00598096	0.0052645	0.258387	-0.00376481	0.00795633	0.63702
cg10945307	-0.0155664	0.0142704	0.277738	0.0108915	0.00774914	0.162686	0.00525187	0.0117114	0.654717
cg10945313	-0.00108164	0.00310273	0.728049	-0.000346563	0.00168485	0.83741	0.00275448	0.00254634	0.281734
cg10945339	0.0165629	0.00726742	0.0245936	-0.000660362	0.00394636	0.867414	-0.0175227	0.0059642	0.00402528
cg10945405	0.0409906	0.0209576	0.0530154	-0.0118352	0.0113804	0.300641	-0.0261174	0.0171994	0.131756
cg10945510	0.0235666	0.0153627	0.127896	-0.0153956	0.00834226	0.0676546	-0.0211075	0.0126078	0.0969396
cg10945539	-0.0316863	0.0133265	0.019147	0.00283481	0.00723656	0.696012	0.0233027	0.0109367	0.0353429
cg10945555	0.00692691	0.00905639	0.44599	-0.00275452	0.00491781	0.576543	-0.00106735	0.00743236	0.886073
cg10945573	-0.00476449	0.00570833	0.405721	0.0021256	0.00309974	0.494324	7.96599e-05	0.00468469	0.986464
cg10945587	0.0050651	0.0164846	0.759224	-0.0148746	0.00895146	0.0994212	-0.000507382	0.0135285	0.970151
cg10945606	0.0070351	0.0150882	0.641948	0.0240477	0.00819322	0.00406049	-0.00203799	0.0123826	0.869572
cg10945651	-0.00508518	0.00805987	0.529398	0.00145638	0.00437668	0.739949	0.00542673	0.00661454	0.413749
cg10945656	0.0595754	0.0244885	0.0165948	-0.0140837	0.0132977	0.291873	-0.036111	0.0200971	0.0751073
cg10945695	-0.0430664	0.0189326	0.0248618	0.00375033	0.0102808	0.71597	0.0279443	0.0155376	0.0748406
cg10945855	-0.0542485	0.0676446	0.424303	0.00499775	0.0367325	0.892024	0.0691911	0.0555144	0.215279
cg10945860	0.0142199	0.00989558	0.153558	-0.00219284	0.0053735	0.684005	-0.00865602	0.00812107	0.288815
cg10945877	0.00858291	0.00751436	0.255851	-0.00288275	0.00408046	0.481385	-0.00720877	0.00616686	0.24495
cg10945881	-0.00124725	0.0104206	0.904946	-0.0021207	0.00565858	0.708549	0.00378688	0.00855191	0.658772
cg10945885	-0.01661	0.00819639	0.045132	0.00193487	0.00445081	0.664616	0.0167823	0.00672658	0.0140844
cg10945917	-0.00736353	0.0140784	0.602001	-1.07736e-05	0.00764489	0.998878	0.0081974	0.0115538	0.479519
cg10946038	-0.00513413	0.00248793	0.0414078	0.00275658	0.001351	0.0437054	0.00429708	0.00204179	0.0376065
cg10946043	-0.000340596	0.00411616	0.934204	-0.000370382	0.00223516	0.868692	-0.000736534	0.00337804	0.827805
cg10946111	-0.0133559	0.0139715	0.341199	0.00179364	0.00758683	0.81355	0.0202216	0.0114661	0.0805763
cg10946214	-0.00506511	0.0122266	0.679483	0.00249097	0.00663931	0.708245	0.0063347	0.0100341	0.529143
cg10946247	0.000719372	0.00638129	0.910449	0.00580074	0.00346517	0.0969697	-0.00219296	0.00523697	0.676218
cg10946252	0.030808	0.0277473	0.269288	0.000186835	0.0150674	0.990129	-0.0428053	0.0227716	0.0627853
cg10946259	0.0582113	0.0164372	0.000584862	-0.0349422	0.00892572	0.000157249	-0.014007	0.0134896	0.301381
cg10946263	0.0107229	0.0460752	0.816406	-0.0330401	0.0250198	0.18939	-0.000209762	0.0378128	0.995584
cg10946295	-0.0121561	0.0257358	0.63762	0.00952027	0.0139751	0.497156	0.0081054	0.0211208	0.701894
cg10946333	-0.0058435	0.0083744	0.486786	-0.00289384	0.00454748	0.525862	0.00531642	0.00687267	0.440851
cg10946356	-0.00495702	0.00957076	0.605544	0.000987772	0.00519712	0.849611	-0.00597273	0.0078545	0.448629
cg10946404	-0.00301131	0.00679796	0.658656	0.00546768	0.00369143	0.141417	0.00532756	0.00557892	0.341699
cg10946419	-0.00841138	0.0195151	0.667297	-0.00278307	0.0105971	0.79333	0.0107447	0.0160155	0.503695
cg10946423	0.00727258	0.00860289	0.399742	-0.00257934	0.00467155	0.581974	-0.00359712	0.00706019	0.611427
cg10946435	-0.000427513	0.00289667	0.882938	-0.00100432	0.00157295	0.524479	5.39359e-05	0.00237723	0.98194
cg10946497	0.057561	0.0311159	0.0670133	-0.0321203	0.0168966	0.0599195	-0.0499103	0.0255361	0.05318
cg10946552	-0.00225499	0.0176324	0.89847	-0.0110873	0.00957476	0.249382	0.0185125	0.0144705	0.203474
cg10946559	0.000235338	0.0109609	0.982909	-0.00748652	0.00595199	0.211121	0.0108502	0.00899534	0.230327
cg10946573	0.00114305	0.00491616	0.816576	0.00127629	0.00266958	0.633538	-0.00142877	0.00403458	0.723918
cg10946576	0.0170709	0.0189038	0.368479	-0.00395395	0.0102652	0.700847	-0.00200159	0.0155139	0.897578
cg10946599	0.00459671	0.0112428	0.683438	0.00487531	0.00610506	0.426261	-0.00592133	0.00922667	0.522363
cg10946643	-0.00591269	0.00953719	0.536565	-0.00406722	0.00517889	0.43394	0.0043901	0.00782694	0.576009
cg10946644	-0.0119791	0.0144337	0.40837	0.00402435	0.00783782	0.608665	0.00526896	0.0118454	0.657331
cg10946669	0.00355147	0.00255814	0.16785	-0.000488128	0.00138912	0.725966	-0.0025415	0.0020994	0.22865
cg10946681	-0.00960865	0.019698	0.626663	-0.0036214	0.0106964	0.735586	0.00814988	0.0161657	0.615166
cg10946742	0.0182269	0.0138009	0.189342	0.00404919	0.0074942	0.590076	-0.0153478	0.0113261	0.178167
cg10946755	0.0134574	0.0110034	0.223936	-0.00700014	0.0059751	0.243908	-0.00776872	0.00903026	0.391496
cg10946800	-0.0101952	0.00850197	0.233041	0.0052611	0.00461675	0.256942	0.0109169	0.00697737	0.120546
cg10946835	0.00798541	0.00719242	0.269311	-0.00364096	0.00390564	0.353258	-0.00513102	0.00590265	0.38659
cg10946864	0.00496025	0.00666091	0.458053	-0.00254456	0.00361702	0.483232	-0.00218144	0.00546646	0.690624
cg10946893	-0.0180171	0.0176048	0.308357	-0.00580286	0.00955979	0.545097	0.008091	0.0144479	0.576609
cg10946917	-0.0118007	0.0105763	0.266952	-0.00235641	0.00574313	0.682383	0.00911781	0.00867968	0.295801
cg10946938	0.00993789	0.0152545	0.5161	0.0142296	0.00828351	0.0886419	-0.0150936	0.012519	0.230537
cg10946967	0.00510865	0.00316059	0.108881	-0.00108281	0.00171627	0.529409	-0.00457534	0.00259382	0.0805186
cg10947001	0.0117823	0.0207023	0.570426	-2.31557e-06	0.0112418	0.999836	-0.00848705	0.0169899	0.618399
cg10947003	-0.00324969	0.00285919	0.258186	2.77761e-05	0.0015526	0.985759	0.00323661	0.00234647	0.170584
cg10947146	0.00161018	0.00397503	0.68621	0.000252613	0.00215853	0.907049	-0.000645996	0.00326221	0.843392
cg10947173	-0.00146694	0.00396102	0.711838	0.000492922	0.00215092	0.819164	0.00173476	0.00325072	0.594657
cg10947302	0.000660305	0.00241141	0.784732	-0.00183819	0.00130945	0.163198	0.000627059	0.00197899	0.751952
cg10947348	-0.000846376	0.00802237	0.91617	-0.00108631	0.00435632	0.803544	0.00235196	0.00658377	0.7216
cg10947350	0.0576941	0.0236045	0.0161059	-0.0253801	0.0128177	0.0501923	-0.0462407	0.0193716	0.0186915
cg10947408	-0.0267172	0.0111833	0.0185954	0.0160968	0.00607276	0.00921845	0.0144983	0.00917786	0.117046
cg10947433	-0.00247493	0.00673397	0.71393	0.0023421	0.00365669	0.523182	-0.00209803	0.00552641	0.704946
cg10947457	0.00671898	0.0085843	0.435482	-0.000846466	0.00466146	0.85624	-0.000934242	0.00704493	0.894743
cg10947480	0.0031189	0.00211853	0.143822	-0.00150848	0.00115041	0.192499	-0.00326013	0.00173863	0.0634283
cg10947494	-0.00276001	0.0148179	0.852583	-0.0135837	0.00804645	0.0942127	0.00147859	0.0121607	0.903448
cg10947561	-0.00373932	0.0030782	0.227054	0.00184093	0.00167153	0.27315	0.00155857	0.00252621	0.538536
cg10947563	-0.00761953	0.0129039	0.556078	0.00328237	0.00700709	0.6404	0.00403449	0.0105899	0.703957
cg10947584	0.0126276	0.0174556	0.470965	-0.00739715	0.00947878	0.436838	0.00581272	0.0143254	0.685706
cg10947592	0.00182457	0.00294532	0.536881	-0.000684627	0.00159937	0.669444	-0.00164827	0.00241715	0.496733
cg10947611	0.021646	0.0164562	0.19112	-0.00154476	0.00893604	0.863073	-0.017946	0.0135052	0.186656
cg10947620	0.0409195	0.0198138	0.0412545	-0.013266	0.0107593	0.220212	-0.0124354	0.0162607	0.446059
cg10947633	-0.00146397	0.00715721	0.838306	-0.00357449	0.00388651	0.359733	0.00261443	0.00587375	0.657119
cg10947760	-0.000361402	0.0104459	0.972463	0.00252801	0.00567234	0.656709	-0.00427335	0.0085727	0.619138
cg10947764	0.00291548	0.010297	0.777603	-0.00331687	0.00559149	0.554265	0.000782183	0.00845051	0.926421
cg10947826	-0.00111036	0.0293421	0.969882	0.00448965	0.0159334	0.778645	0.0227139	0.0240804	0.34762
cg10947831	0.00582424	0.00873297	0.506216	-0.0116562	0.00474219	0.0155329	0.00398718	0.00716695	0.579116
cg10948036	-0.00265451	0.00725852	0.715285	-0.00121824	0.00394153	0.757847	0.00266078	0.0059569	0.65599
cg10948061	-0.00289536	0.00293302	0.325731	0.000247042	0.00159269	0.877019	0.00375482	0.00240706	0.121652
cg10948070	0.00911023	0.00852123	0.287356	0.00208083	0.00462721	0.653816	-0.00798582	0.00699318	0.255957
cg10948088	-0.0134451	0.00711819	0.0615468	-0.000817126	0.00386532	0.832967	0.00777817	0.00584173	0.185782
cg10948114	0.00213001	0.00886541	0.810575	0.0001907	0.0048141	0.968474	-0.0053731	0.00727564	0.46178
cg10948164	0.000690271	0.00577063	0.905004	-0.000254817	0.00313357	0.935336	-0.00175432	0.00473582	0.71177
cg10948186	0.0196876	0.0160114	0.221472	-0.00525504	0.00869455	0.546818	-0.0227425	0.0131402	0.0863
cg10948220	-0.0204123	0.0135117	0.133729	0.00343312	0.00733713	0.640774	0.011369	0.0110887	0.307482
cg10948284	0.0016708	0.00416351	0.68898	-1.87748e-05	0.00226087	0.993389	-0.00318437	0.00341689	0.353404
cg10948353	0.00803944	0.0108547	0.460489	-0.00663559	0.00589433	0.262718	-0.0138893	0.00890819	0.12183
cg10948456	0.0234184	0.00708747	0.00128604	-0.00222065	0.00384865	0.565122	-0.0197656	0.00581652	0.000945459
cg10948477	0.00201551	0.00627806	0.748789	-0.00148329	0.00340912	0.664346	-0.00267827	0.00515225	0.60423
cg10948524	0.0555221	0.0251523	0.0293601	-0.00296262	0.0136583	0.82868	-0.045463	0.0206419	0.0297193
cg10948615	0.00289437	0.0067659	0.669642	0.00413994	0.00367403	0.262274	-0.00605378	0.00555262	0.277982
cg10948630	-0.0128175	0.00940282	0.175617	0.0117511	0.00510593	0.0232497	0.00842454	0.00771667	0.277336
cg10948642	0.00975487	0.0165412	0.556579	-0.00122489	0.0089822	0.891779	-0.00195465	0.0135749	0.885772
cg10948652	-0.00422669	0.008955	0.637867	-0.00890944	0.00486275	0.0696299	0.0141336	0.00734916	0.0570455
cg10948657	-0.0125244	0.010459	0.233694	0.010397	0.00567945	0.0698632	0.00552284	0.00858344	0.521285
cg10948671	0.00995973	0.0144304	0.491527	0.00343405	0.007836	0.662071	-0.00896091	0.0118427	0.450869
cg10948698	-0.113551	0.060294	0.0623021	-0.00717633	0.0327409	0.826912	0.06333	0.0494819	0.203286
cg10948748	0.00959062	0.00686186	0.165024	-0.00678529	0.00372613	0.0713249	-0.00472881	0.00563137	0.402882
cg10948777	-0.00113803	0.00196344	0.563361	-0.000503912	0.00106619	0.637414	0.00138845	0.00161135	0.390745
cg10948790	0.00207711	0.0157727	0.89547	0.00981721	0.00856488	0.254193	0.000790944	0.0129442	0.951387
cg10948795	-0.0041438	0.012	0.730516	2.04139e-05	0.00651625	0.997506	0.00798685	0.00984812	0.419115
cg10948797	0.00133515	0.00223139	0.550837	-0.000827984	0.00121169	0.495836	0.000271526	0.00183125	0.882398
cg10948827	-0.00721813	0.00777351	0.355153	-0.000205143	0.00422118	0.961327	0.00599652	0.00637954	0.349297
cg10948831	-0.0263093	0.013379	0.0517649	0.0100506	0.00726509	0.169341	0.0237492	0.0109799	0.0327075
cg10948861	-0.00592527	0.00768596	0.442406	0.00213566	0.00417364	0.609885	0.00079836	0.00630768	0.899512
cg10948895	-0.00939796	0.00710828	0.188872	0.00269117	0.00385994	0.487145	0.00562236	0.0058336	0.337265
cg10948957	-0.0019817	0.00797022	0.804104	-0.00527987	0.004328	0.225099	0.00835568	0.00654098	0.204138
cg10948979	0.0221793	0.0139744	0.115353	-0.0122391	0.00758841	0.109639	-0.0175688	0.0114685	0.128414
cg10949007	0.00948998	0.0169879	0.577549	0.0156041	0.0092248	0.0935643	-0.0144813	0.0139416	0.301217
cg10949072	-0.0106953	0.0101118	0.292511	0.00632981	0.00549095	0.251503	-0.00279128	0.00829856	0.737242
cg10949113	0.000741132	0.00861143	0.931572	-0.0105122	0.00467619	0.0265675	0.00852469	0.0070672	0.230316
cg10949164	-0.0504024	0.02873	0.0821559	0.0131343	0.015601	0.401678	0.0464732	0.0235781	0.0512314
cg10949187	0.0210063	0.0162221	0.198057	-0.00881814	0.00880891	0.319001	-0.0187641	0.0133131	0.161523
cg10949296	0.00573202	0.00890955	0.521332	-0.00688133	0.00483807	0.157761	0.00118513	0.00731186	0.871537
cg10949315	-0.0104578	0.0113403	0.358451	0.0184473	0.006158	0.0033841	0.00905507	0.00930669	0.332706
cg10949330	6.53527e-05	0.00676307	0.992308	-0.00100417	0.00367249	0.785035	0.00213657	0.0055503	0.70102
cg10949345	0.0245922	0.00949893	0.010928	-0.00767023	0.00515812	0.13987	-0.00865614	0.00779555	0.26925
cg10949367	0.00803349	0.0126971	0.528242	0.000508517	0.00689481	0.94134	0.0106891	0.0104202	0.307236
cg10949378	-0.00232266	0.00995574	0.815963	0.00345255	0.00540618	0.52439	0.00502421	0.00817044	0.539874
cg10949413	0.000407707	0.00716218	0.954708	0.00267395	0.00388921	0.493197	-0.00260142	0.00587783	0.658938
cg10949430	0.00376058	0.00799653	0.639089	-0.00311584	0.00434229	0.474551	-0.00126314	0.00656257	0.847723
cg10949451	0.00287515	0.00680242	0.673364	1.88286e-06	0.00369386	0.999594	-0.00298592	0.00558258	0.593824
cg10949491	0.011834	0.00971649	0.225858	-0.00856881	0.00527626	0.107231	-0.00420477	0.00797409	0.599044
cg10949499	0.00572296	0.00781123	0.465326	0.00133307	0.00424166	0.753903	-0.00609453	0.00641049	0.343835
cg10949505	0.00683251	0.00879594	0.438956	-0.00551637	0.00477638	0.250623	-0.00253093	0.00721862	0.72655
cg10949535	0.011406	0.00823477	0.168823	-0.00800373	0.00447165	0.076224	-0.00380839	0.00675808	0.574221
cg10949561	-0.000215881	0.00978403	0.982436	0.00142663	0.00531294	0.788801	0.00233158	0.00802953	0.772076
cg10949583	-0.00406078	0.0054013	0.453768	0.00280297	0.00293302	0.341339	0.00304378	0.00443272	0.493742
cg10949611	-0.00109423	0.00314392	0.728471	0.000318933	0.00170721	0.85215	0.00141206	0.00258014	0.585296
cg10949622	0.000429714	0.0110324	0.969001	-0.00110376	0.00599082	0.854162	-0.000837086	0.00905402	0.926505
cg10949632	4.64829e-05	0.00674789	0.994516	0.00200111	0.00366425	0.586091	-0.00240019	0.00553783	0.665561
cg10949670	0.0046322	0.00735784	0.530288	-0.00634344	0.00399546	0.115233	-0.00383427	0.00603841	0.52676
cg10949706	-0.00804859	0.0137379	0.559163	0.000235596	0.00745994	0.974863	-0.000194987	0.0112743	0.986233
cg10949753	0.000816992	0.00330783	0.805379	0.00414635	0.00179622	0.022848	-0.00497589	0.00271466	0.0695117
cg10949773	0.0265274	0.0268524	0.325371	-0.0153212	0.0145814	0.295685	-0.00331408	0.0220372	0.880735
cg10949822	-0.00220447	0.00766504	0.774194	0.00131663	0.00416228	0.752355	0.00226798	0.00629052	0.719135
cg10949862	0.0103729	0.00981891	0.293092	-0.00237155	0.00533187	0.657347	-0.0143616	0.00805815	0.0774676
cg10949880	0.0402068	0.0159518	0.0131529	-0.0111936	0.00866218	0.198984	-0.0299313	0.0130913	0.0241488
cg10950028	0.00147984	0.0329276	0.964235	-0.00223439	0.0178804	0.900781	0.0165862	0.0270229	0.540626
cg10950033	-0.0229325	0.0152512	0.135537	0.00872102	0.00828173	0.294628	0.0157946	0.0125163	0.209646
cg10950050	-0.00347507	0.0115054	0.763193	-0.00512354	0.00624768	0.413949	0.00313328	0.00944222	0.740644
cg10950070	0.0033302	0.00677248	0.623893	-0.00355858	0.0036776	0.335349	-0.000902717	0.00555801	0.871275
cg10950113	-0.000329929	0.00414982	0.936776	0.00213547	0.00225344	0.345384	-0.000836293	0.00340566	0.80648
cg10950125	-0.000511934	0.0121115	0.966361	-0.00234078	0.00657678	0.722585	-0.00600519	0.0099396	0.546976
cg10950202	0.000334858	0.00203238	0.869434	-0.0018618	0.00110363	0.0944409	0.00171709	0.00166793	0.305514
cg10950203	0.0577103	0.02268	0.0123289	0.00949499	0.0123157	0.442379	-0.0493462	0.0186129	0.00920507
cg10950248	-0.00228269	0.00347964	0.513185	0.000475128	0.00188952	0.801931	-0.000159914	0.00285566	0.955444
cg10950251	0.0191103	0.0134716	0.158853	-0.0163976	0.00731534	0.0269982	-0.0248036	0.0110558	0.0268677
cg10950266	-0.010728	0.0115212	0.353812	-7.74601e-05	0.00625624	0.990144	0.00947231	0.00945516	0.318633
cg10950272	-0.00617657	0.00502055	0.221225	-0.00450527	0.00272626	0.101275	0.0059859	0.00412024	0.149125
cg10950284	0.012498	0.00916257	0.175343	0.00381758	0.00497547	0.444559	-0.0184537	0.00751951	0.015692
cg10950297	-0.0249324	0.012437	0.0474512	0.00428525	0.00675353	0.527059	0.0194241	0.0102067	0.0596459
cg10950328	0.00516333	0.0112365	0.646772	0.00795433	0.00610166	0.19508	-0.0116947	0.00922154	0.207406
cg10950358	-0.0066378	0.0210166	0.752725	0.00181534	0.0114124	0.873908	0.0182004	0.0172478	0.293632
cg10950413	-0.00333921	0.00872092	0.702535	0.000661229	0.00473564	0.889209	0.00115089	0.00715706	0.872542
cg10950420	-0.0121663	0.00872207	0.165861	0.00169756	0.00473627	0.720718	0.0105973	0.007158	0.141604
cg10950441	0.0190046	0.0128716	0.142674	-0.00507833	0.00698955	0.469039	-0.00801077	0.0105634	0.449863
cg10950522	0.0101386	0.0155896	0.516825	-0.00525976	0.0084655	0.535676	-0.00522583	0.0127941	0.683732
cg10950591	0.00924482	0.0089626	0.304574	-0.00251429	0.00486688	0.606464	-0.00401029	0.0073554	0.586707
cg10950593	-0.00482003	0.0149103	0.747105	0.00498931	0.0080966	0.539021	0.0114417	0.0122365	0.351815
cg10950615	-0.00857686	0.00900611	0.343013	0.00311164	0.00489051	0.525928	0.0124366	0.0073911	0.09528
cg10950644	0.01616	0.00805577	0.0473082	-0.0039614	0.00437445	0.367139	-0.0120022	0.00661118	0.0721798
cg10950661	-0.0379913	0.0186747	0.0443199	0.0276095	0.0101408	0.00753304	0.0340599	0.0153259	0.0283043
cg10950723	-0.00561449	0.00866285	0.518264	0.00798229	0.00470411	0.0925479	0.00558547	0.0071094	0.433764
cg10950827	0.00489524	0.0197264	0.804476	-0.00841785	0.0107119	0.433648	0.00878681	0.016189	0.58839
cg10950848	0.00413712	0.0121948	0.735067	0.00371379	0.00662204	0.576059	-0.00116133	0.010008	0.907833
cg10950868	-0.00204597	0.00632639	0.747004	-0.0024667	0.00343536	0.47426	0.00750492	0.00519192	0.15116
cg10950924	-0.0021286	0.027007	0.937322	-0.0121704	0.0146654	0.408409	-0.00628797	0.022164	0.777172
cg10950931	0.0151987	0.00787022	0.0560367	-0.00392388	0.0042737	0.360551	-0.00986899	0.00645891	0.129391
cg10950949	-0.00211463	0.00836107	0.800807	0.00336767	0.00454024	0.459827	0.00535408	0.00686173	0.436901
cg10951027	-0.0347627	0.0186164	0.0645203	0.015138	0.0101091	0.137138	0.0243223	0.0152781	0.114261
cg10951046	0.00505095	0.0114212	0.659181	-0.00263007	0.00620194	0.672341	-0.00898487	0.00937309	0.339872
cg10951117	0.0122292	0.0193818	0.529374	-0.0162084	0.0105247	0.126425	0.00156929	0.0159062	0.921589
cg10951189	0.00769707	0.00765488	0.316858	-0.0019446	0.00415676	0.640841	-0.00521946	0.00628218	0.407866
cg10951214	-0.00979856	0.010767	0.364785	-0.00176973	0.00584672	0.762699	0.00803144	0.00883625	0.365379
cg10951224	-0.012556	0.012765	0.327459	0.00552523	0.00693167	0.42711	0.0150081	0.0104759	0.154801
cg10951235	0.0132566	0.015401	0.391242	0.000527922	0.00836306	0.949781	-0.00174391	0.0126392	0.890512
cg10951263	0.0457236	0.0152473	0.00335215	-0.0176953	0.00827961	0.0347956	-0.0298148	0.0125131	0.0189023
cg10951289	0.0027172	0.015092	0.857451	0.000349742	0.00819528	0.966037	0.00165334	0.0123857	0.894051
cg10951354	-0.00740543	0.00728718	0.311751	-0.000359123	0.00395709	0.927853	0.00447726	0.00598042	0.455664
cg10951380	-0.0110449	0.0320982	0.73143	-0.0424205	0.01743	0.0165528	0.0137212	0.0263423	0.603496
cg10951552	0.0465465	0.0266963	0.0840304	-0.0270165	0.0144967	0.0650401	-0.0423387	0.021909	0.055872
cg10951590	0.00454741	0.0112343	0.686426	-0.00135048	0.00610046	0.825212	-0.00424476	0.00921972	0.646138
cg10951591	-0.000757424	0.0124928	0.951765	0.00251285	0.00678384	0.711784	-0.00169132	0.0102525	0.869273
cg10951619	0.000266086	0.00238298	0.911295	0.000279354	0.00129401	0.829479	0.00155938	0.00195565	0.426953
cg10951630	-0.00276015	0.00258673	0.288289	0.000552418	0.00140465	0.694874	0.00235655	0.00212287	0.269385
cg10951643	0.0188767	0.00820494	0.0232965	-0.00798113	0.00445546	0.0759923	-0.0133404	0.0067336	0.0500675
cg10951657	0.0282575	0.0153499	0.068332	-0.0127187	0.00833529	0.129908	-0.0160446	0.0125973	0.20547
cg10951691	-0.0127059	0.0109974	0.250446	0.00245662	0.00597179	0.681601	0.0139376	0.00902527	0.125391
cg10951736	0.0255642	0.024584	0.30068	0.00468921	0.0133496	0.726064	-0.00541055	0.0201755	0.789068
cg10951781	-0.0209172	0.0141118	0.141133	-0.00119963	0.00766299	0.875888	0.0184715	0.0115812	0.113591
cg10951783	0.00939565	0.0148386	0.527923	0.00120362	0.00805765	0.881531	-0.016934	0.0121777	0.167161
cg10951786	0.00214375	0.00392021	0.585592	-0.00079237	0.00212875	0.710443	-0.00322535	0.00321722	0.318289
cg10951805	0.00162868	0.00716316	0.820559	-0.00169043	0.00388975	0.664715	-0.00427948	0.00587864	0.468178
cg10951853	-0.00811069	0.00638586	0.206729	-0.00109337	0.00346766	0.753127	0.0073963	0.00524073	0.160975
cg10951859	-0.00516965	0.00231279	0.0274216	0.00226312	0.0012559	0.0742846	0.00165216	0.00189806	0.385952
cg10951873	-0.00128655	0.00234139	0.583789	0.000925007	0.00127143	0.468444	0.00179405	0.00192153	0.352526
cg10951933	-0.0101495	0.0074669	0.176841	0.00563263	0.00405468	0.167588	0.00920497	0.00612791	0.135927
cg10951959	-0.00175292	0.00698055	0.802194	0.00350084	0.00379059	0.357736	-0.00139056	0.00572877	0.808664
cg10951975	-0.00877892	0.00897351	0.330065	0.00481728	0.0048728	0.325025	-0.00120928	0.00736435	0.86987
cg10952054	0.00438667	0.00823471	0.595312	0.000331088	0.00447162	0.941111	-0.00688355	0.00675803	0.310641
cg10952063	0.00273873	0.00945967	0.772731	-0.00497938	0.0051368	0.334495	-0.00602509	0.00776333	0.439358
cg10952141	6.78362e-05	0.01424	0.996208	-0.00537748	0.00773265	0.488255	-0.00481672	0.0116865	0.681023
cg10952171	-0.0237424	0.0146591	0.108174	-0.00428936	0.00796021	0.591079	0.0199966	0.0120304	0.0993246
cg10952176	-0.0224507	0.0103043	0.0314819	0.0138582	0.00559544	0.0147828	0.0213592	0.00845648	0.0129684
cg10952182	-0.0151641	0.0126653	0.233768	-0.000735739	0.00687755	0.915002	0.0123868	0.0103941	0.23594
cg10952190	0.00427467	0.00671291	0.525589	0.00239875	0.00364525	0.511883	-0.00319216	0.00550913	0.563483
cg10952205	0.0192574	0.0133847	0.153057	-0.0069484	0.00726816	0.341166	-0.0116782	0.0109845	0.290039
cg10952220	-0.0010147	0.019271	0.958103	-0.00335566	0.0104646	0.74907	0.012522	0.0158153	0.430199
cg10952234	-0.0128414	0.00687323	0.0643788	0.00170968	0.00373231	0.647802	0.0104633	0.0056407	0.0662802
cg10952297	-0.00198604	0.00797942	0.803906	-0.00679752	0.00433299	0.119571	0.00445959	0.00654852	0.497298
cg10952339	-0.0116551	0.00837996	0.167086	0.00594988	0.0045505	0.193761	0.0135283	0.00687724	0.0516877
cg10952477	-0.00185033	0.00331935	0.578362	-0.00181351	0.00180248	0.316567	0.00282752	0.00272412	0.301565
cg10952495	-0.0670489	0.0268742	0.0140843	0.0367666	0.0145932	0.0131912	0.0559766	0.022055	0.0125471
cg10952579	-0.00754813	0.00810831	0.353938	0.00652419	0.00440298	0.141262	0.0024096	0.0066543	0.717963
cg10952591	-0.00327544	0.00250185	0.193193	0.0010028	0.00135856	0.462006	0.00145749	0.00205321	0.479294
cg10952596	-0.00788861	0.00897859	0.381532	0.00818433	0.00487556	0.0960604	0.000801436	0.00736852	0.913587
cg10952649	0.00467631	0.00649848	0.473297	-0.000686601	0.00352881	0.846088	0.000465969	0.00533315	0.930535
cg10952663	-0.00130465	0.00656937	0.842945	0.00417023	0.00356731	0.244925	0.00290681	0.00539133	0.590863
cg10952700	0.0464803	0.0186224	0.0140465	0.00665403	0.0101124	0.511907	-0.0292676	0.015283	0.0580837
cg10952765	0.00503695	0.0155406	0.746466	-0.0100391	0.00843886	0.236755	-0.000362292	0.0127538	0.977389
cg10952792	0.0011797	0.00656294	0.857678	-0.000785058	0.00356381	0.826057	0.000723663	0.00538605	0.893364
cg10952801	-0.0024909	0.00201342	0.218668	0.00161708	0.00109333	0.141987	0.000357389	0.00165237	0.829163
cg10952804	-0.0059587	0.00286637	0.0399581	0.000208706	0.0015565	0.893579	0.00390013	0.00235236	0.100173
cg10952850	-0.00815035	0.014647	0.579033	0.0114337	0.00795364	0.153403	-0.00497593	0.0120205	0.679713
cg10952910	-0.00321795	0.00296262	0.279772	0.00217801	0.00160877	0.178564	0.00357176	0.00243136	0.144676
cg10952925	-0.000648174	0.00352411	0.854411	0.000127542	0.00191367	0.946983	0.00118414	0.00289215	0.683018
cg10952937	-0.0111166	0.0108422	0.307466	0.00315249	0.00588755	0.593419	0.00358	0.00889795	0.688214
cg10952950	0.000345495	0.00687233	0.959996	-0.000808424	0.00373182	0.828898	0.00139017	0.00563996	0.805766
cg10952993	0.0161941	0.00760979	0.0355645	-0.00379609	0.00413228	0.360292	-0.0113774	0.00624518	0.0712048
cg10953002	0.00905651	0.0099431	0.364375	-0.00335739	0.00539931	0.535348	-0.00914158	0.00816007	0.265034
cg10953003	-0.0142885	0.018709	0.446668	-0.00663319	0.0101594	0.515175	0.0122191	0.015354	0.427849
cg10953158	-0.0403122	0.0174701	0.0228987	0.013475	0.00948665	0.158315	0.0376801	0.0143373	0.00981285
cg10953180	0.000578195	0.00852291	0.946036	-0.00272647	0.00462812	0.556996	-0.0040093	0.00699455	0.567677
cg10953188	-0.00640384	0.0189592	0.736181	8.0642e-05	0.0102953	0.993764	0.00886642	0.0155594	0.569946
cg10953225	-0.0046696	0.00726719	0.521847	0.00304188	0.00394624	0.44246	-0.000378759	0.00596401	0.949478
cg10953246	-0.0189444	0.00976784	0.0550057	0.00833508	0.00530414	0.118955	0.00909763	0.00801624	0.258884
cg10953312	-0.0113263	0.0115907	0.330619	0.00358546	0.006294	0.570067	0.00405546	0.00951223	0.670692
cg10953317	-0.014663	0.0132879	0.272224	0.00333682	0.00721559	0.644675	0.0080929	0.010905	0.459593
cg10953326	0.0145501	0.00814319	0.076727	-0.00421166	0.00442192	0.342957	-0.0133448	0.00668292	0.048311
cg10953331	-0.0063155	0.0131458	0.631884	-0.00337337	0.00713846	0.637461	0.00889865	0.0107885	0.411253
cg10953378	0.00349573	0.0082263	0.671706	-0.000588963	0.00446705	0.895347	-0.00396216	0.00675113	0.558482
cg10953410	0.0164306	0.0116418	0.160965	-0.00523195	0.00632175	0.409683	-0.00596302	0.00955417	0.533836
cg10953415	0.0111389	0.0238391	0.641244	-0.00544427	0.0129452	0.674894	-0.0111016	0.0195642	0.571568
cg10953436	-0.0302539	0.0189926	0.114045	0.0162065	0.0103134	0.11896	0.0193232	0.0155867	0.217718
cg10953442	-0.0165716	0.0117254	0.160387	0.018478	0.00636711	0.00447867	0.00818556	0.00962273	0.396812
cg10953487	-0.00157878	0.0163874	0.923425	0.00328762	0.00889869	0.712503	0.000654106	0.0134487	0.961297
cg10953498	-0.00679559	0.00506726	0.182658	0.00198198	0.00275163	0.472873	0.00729504	0.00415858	0.0821787
cg10953508	-0.0017086	0.00384565	0.657703	-0.0010831	0.00208827	0.60504	0.00154538	0.00315603	0.625351
cg10953540	0.0107099	0.0106954	0.318851	-0.00802548	0.00580782	0.169821	-0.00581794	0.00877746	0.508828
cg10953594	-0.0182497	0.0129995	0.163174	-0.000857544	0.00705903	0.903531	0.0134019	0.0106684	0.211698
cg10953604	-0.0193454	0.0102322	0.0613043	0.00157254	0.0055563	0.777693	0.00755987	0.00839733	0.369943
cg10953658	0.00659531	0.0104419	0.528945	-0.00104269	0.00567017	0.854438	-0.00199169	0.00856941	0.816645
cg10953721	-0.0230328	0.0223743	0.305536	0.00182774	0.0121497	0.880697	0.0339581	0.0183621	0.0670905
cg10953723	0.0015696	0.0138887	0.910226	-0.00222668	0.00754184	0.768365	-0.00640105	0.0113981	0.575538
cg10953741	-0.00351809	0.0145137	0.808923	0.00246632	0.00788125	0.754923	-0.000996688	0.0119111	0.933465
cg10953822	0.0364996	0.0156783	0.0217389	-0.0182437	0.00851364	0.0343275	-0.0349077	0.0128668	0.00774081
cg10953860	0.00941766	0.0108983	0.389393	-0.00430947	0.00591802	0.468042	-0.0103063	0.00894401	0.25169
cg10953863	0.00402654	0.0040427	0.321435	-0.00235397	0.00219527	0.285935	-0.00363449	0.00331775	0.275704
cg10953983	-0.00246961	0.00338195	0.4668	0.00050622	0.00183647	0.783335	-0.000336899	0.00277549	0.903609
cg10954056	-0.00105998	0.0106185	0.920665	0.00110354	0.00576605	0.848576	0.0053136	0.00871433	0.543282
cg10954059	0.0130902	0.0133853	0.330243	-0.00583304	0.0072685	0.423989	-0.00641706	0.010985	0.560305
cg10954062	0.00371339	0.00663849	0.577045	-0.00138257	0.00360484	0.702065	-0.00068455	0.00544805	0.900238
cg10954073	-0.0134549	0.010423	0.199449	0.000957907	0.00565992	0.865916	0.00263356	0.00855393	0.758758
cg10954131	-0.0218442	0.0150892	0.150553	-0.000592696	0.00819375	0.942466	0.0205171	0.0123833	0.100404
cg10954174	0.0154323	0.00827244	0.0647757	-0.000458202	0.00449211	0.918941	-0.0113865	0.006789	0.0963428
cg10954182	0.00122236	0.00240036	0.611605	-0.00106046	0.00130345	0.417642	-0.000266245	0.00196992	0.892736
cg10954248	-0.0028834	0.00241751	0.235547	-0.000418302	0.00131276	0.750601	0.00291473	0.00198399	0.144654
cg10954251	0.00295292	0.00341721	0.389396	-0.00245582	0.00185561	0.188428	-0.00198534	0.00280442	0.480484
cg10954330	0.025104	0.0769049	0.74472	-0.0808458	0.041761	0.0554443	-0.0313375	0.0631141	0.620517
cg10954340	0.0259485	0.0188098	0.170531	-0.00110009	0.0102141	0.914428	-0.0356363	0.0154367	0.0228383
cg10954363	8.43243e-05	0.00202172	0.966806	-0.00118457	0.00109784	0.282946	-0.000823028	0.00165918	0.620852
cg10954372	-0.00495499	0.0107153	0.644691	0.0036393	0.00581862	0.532967	-0.00264959	0.00879378	0.763753
cg10954392	0.000159837	0.00338826	0.96246	-0.000694932	0.0018399	0.70638	-0.00178895	0.00278067	0.521334
cg10954450	0.00696829	0.00996965	0.486058	-0.00215656	0.00541373	0.691144	0.00305421	0.00818186	0.709651
cg10954469	-0.00276633	0.00474325	0.560943	-0.00118154	0.00257568	0.647335	0.00400523	0.00389267	0.305776
cg10954484	0.0103023	0.00803091	0.20225	-0.0052816	0.00436095	0.228449	-0.00753385	0.00659078	0.255483
cg10954560	-0.0100175	0.0146526	0.495625	0.00702771	0.00795669	0.37903	0.00478037	0.0120251	0.691744
cg10954597	-0.00319548	0.0110476	0.772938	0.0101208	0.0059991	0.0944269	-0.00390125	0.00906653	0.667826
cg10954617	-0.00338139	0.00416678	0.418825	0.00314815	0.00226265	0.166925	0.000522976	0.00341958	0.878729
cg10954654	-0.008642	0.00845797	0.309137	-0.00074497	0.00459286	0.871444	0.0146242	0.00694126	0.037404
cg10954665	0.000977903	0.00300126	0.745171	0.000437506	0.00162975	0.788855	-0.00160989	0.00246306	0.514726
cg10954722	-0.00801589	0.0164284	0.626571	0.00500705	0.00892097	0.575757	0.0128834	0.0134824	0.341386
cg10954740	0.00146278	0.0224847	0.948247	-0.00168552	0.0122097	0.890455	0.0122006	0.0184527	0.509877
cg10954765	-0.0286866	0.0246957	0.247911	0.0116096	0.0134103	0.388528	0.0108416	0.0202672	0.593777
cg10954797	-0.00222618	0.017358	0.898184	0.00429472	0.00942575	0.649549	0.0058232	0.0142453	0.683495
cg10954931	-0.0332627	0.0228646	0.148581	0.0187142	0.012416	0.134608	0.00427896	0.0187644	0.820042
cg10954938	0.00305143	0.00868765	0.726082	0.00710088	0.00471758	0.13514	-0.00987229	0.00712975	0.168958
cg10954944	-0.00128955	0.0112021	0.908562	0.00207277	0.00608295	0.733941	0.00280088	0.00919326	0.761196
cg10954966	0.0349854	0.0235228	0.139796	-0.0207355	0.0127734	0.10738	-0.042567	0.0193046	0.0295338
cg10954985	-0.00210678	0.00283712	0.459321	0.00116622	0.00154061	0.450679	0.00129021	0.00232836	0.580616
cg10955034	-0.000930926	0.00389138	0.811374	0.0020411	0.0021131	0.336199	-0.00169586	0.00319356	0.596472
cg10955092	-0.0143374	0.0106006	0.178989	0.00343202	0.00575637	0.552258	0.00738016	0.00869969	0.398099
cg10955164	-0.00127833	0.00610937	0.834647	-0.00169659	0.00331752	0.610093	0.000200048	0.00501382	0.968246
cg10955202	-0.0180169	0.015281	0.240925	0.00281862	0.00829788	0.734746	0.0113889	0.0125407	0.365783
cg10955208	0.00399119	0.00494252	0.421109	-0.00566149	0.00268389	0.0371756	-0.00148472	0.00405621	0.715042
cg10955243	0.00578971	0.0130204	0.657435	-0.00993598	0.00707033	0.162748	0.0055196	0.0106855	0.606507
cg10955297	0.00368407	0.00712466	0.606133	-0.000319632	0.00386884	0.934306	-0.00345873	0.00584704	0.555376
cg10955352	-0.00329	0.0076106	0.666376	0.00188166	0.00413272	0.649785	0.00897394	0.00624584	0.153617
cg10955383	-0.00710124	0.0145161	0.625676	-0.000226504	0.00788255	0.977128	0.00528563	0.011913	0.658142
cg10955407	-0.0134022	0.0166184	0.421712	0.00502223	0.00902413	0.578977	0.0129618	0.0136383	0.343994
cg10955410	-0.00210262	0.0137032	0.878333	0.00595974	0.00744115	0.424907	-0.00885195	0.0112459	0.432902
cg10955522	-0.0300979	0.0208915	0.152516	0.00599019	0.0113445	0.598546	0.0334287	0.0171452	0.0537514
cg10955545	0.000501641	0.00767975	0.948038	0.000921591	0.00417027	0.825509	-0.00561209	0.00630259	0.375172
cg10955566	-0.00391053	0.0277168	0.888058	-0.0113573	0.0150508	0.452104	-0.00448257	0.0227466	0.84414
cg10955576	-0.000951486	0.00482936	0.844175	-0.00540969	0.00262244	0.0414822	-0.0025058	0.00396334	0.528539
cg10955607	0.00405511	0.00699911	0.56352	-0.00350878	0.00380066	0.357923	-0.00431935	0.005744	0.453672
cg10955633	7.71444e-05	0.0106116	0.994213	-0.00143622	0.0057623	0.803637	0.000500974	0.00870866	0.954231
cg10955642	0.00410516	0.00545418	0.453261	-0.0037195	0.00296174	0.211831	8.65472e-05	0.00447612	0.984609
cg10955669	0.00921755	0.0123439	0.45682	0.00289141	0.00670299	0.66705	-0.0132354	0.0101303	0.194104
cg10955789	-0.00842272	0.0047398	0.0783289	0.00519632	0.00257381	0.0459277	0.00689549	0.00388984	0.0790479
cg10955825	0.0142234	0.0111332	0.204091	-0.00013967	0.00604554	0.98161	-0.0159397	0.00913672	0.0838527
cg10955846	-0.0107314	0.00706721	0.131763	0.00109949	0.00383764	0.775033	0.0029363	0.00579989	0.613681
cg10955910	0.0146056	0.0108578	0.181335	-0.00795661	0.005896	0.17995	-0.00262407	0.00891073	0.768943
cg10955952	-0.00248585	0.00768303	0.746892	0.000719178	0.00417204	0.863455	0.0028518	0.00630528	0.651953
cg10955958	0.0231998	0.0112264	0.0411251	-0.00516115	0.00609616	0.399044	-0.0104608	0.00921323	0.258672
cg10955960	-0.00484781	0.00713222	0.498118	-0.00374323	0.00387294	0.335911	0.00467093	0.00585324	0.426586
cg10955972	-0.00539872	0.0105311	0.609226	0.0037155	0.00571859	0.517225	0.00379307	0.0086426	0.661609
cg10955995	-0.00980768	0.0211858	0.644325	0.00448839	0.0115043	0.697182	0.00495645	0.0173867	0.776126
cg10955996	0.0142522	0.0201158	0.48013	0.00185781	0.0109233	0.865261	-0.0163235	0.0165086	0.324936
cg10956056	-0.000845504	0.01181	0.943056	-0.00617187	0.00641307	0.337965	-0.00729692	0.00969217	0.453138
cg10956088	0.00957335	0.0199299	0.631931	-0.00319126	0.0108223	0.768644	-0.000570125	0.016356	0.972257
cg10956093	0.0243371	0.00919268	0.00930136	-0.00307808	0.00499182	0.538756	-0.0162907	0.00754422	0.0329941
cg10956096	-0.00731907	0.00864443	0.399011	0.00300567	0.0046941	0.523304	0.00294627	0.00709428	0.678729
cg10956104	-0.00434444	0.00948331	0.647774	0.00879843	0.00514963	0.0903538	-0.00386122	0.00778273	0.620794
cg10956147	0.00202295	0.00804534	0.80194	-0.00208489	0.00436879	0.634149	-0.0033535	0.00660262	0.612537
cg10956162	0.000386933	0.00344987	0.910902	-0.0020793	0.00187335	0.269446	-0.00136594	0.00283122	0.630442
cg10956183	-0.0019733	0.0159741	0.901912	0.00410404	0.00867428	0.63706	-0.0185538	0.0131096	0.15981
cg10956236	-0.0165617	0.00729351	0.0251095	0.00498572	0.00396053	0.21075	0.0130667	0.00598562	0.03116
cg10956264	0.000310283	0.00660295	0.962605	0.000665136	0.00358554	0.853175	-0.00224086	0.00541889	0.680025
cg10956275	-0.00100417	0.0105767	0.924534	0.00765414	0.00574339	0.185389	0.00373659	0.00868008	0.667689
cg10956333	0.00503354	0.0070881	0.47912	0.00100769	0.00384898	0.79396	-0.00162805	0.00581703	0.780098
cg10956335	-0.00194367	0.00852194	0.820009	-0.00155215	0.00462759	0.737954	0.00377234	0.00699376	0.59071
cg10956362	-0.0280371	0.0202208	0.168383	0.0190984	0.0109803	0.0847735	0.0262556	0.0165947	0.116483
cg10956403	-0.00838412	0.0173007	0.628916	0.000336221	0.00939466	0.971516	0.0135559	0.0141983	0.341795
cg10956480	-0.0189477	0.0187646	0.314828	0.00994123	0.0101896	0.331389	0.0187704	0.0153996	0.225496
cg10956497	0.010261	0.00945858	0.280365	-0.00185004	0.00513621	0.719391	0.00288709	0.00776243	0.71066
cg10956543	-0.0113003	0.00856893	0.18999	0.00632972	0.00465311	0.17651	0.0021206	0.00703232	0.763564
cg10956544	0.00158388	0.0210474	0.94015	0.0233508	0.0114292	0.0434343	-0.00628155	0.0172731	0.71681
cg10956549	-0.00384312	0.00733611	0.601428	-0.000203021	0.00398366	0.959447	0.00183148	0.00602058	0.761547
cg10956589	0.0276289	0.0166524	0.0999331	-0.00910864	0.00904259	0.315999	-0.0154454	0.0136662	0.260855
cg10956605	0.00345032	0.00761227	0.651256	0.00132135	0.00413362	0.749833	0.000183834	0.00624721	0.976578
cg10956636	0.00071088	0.00333344	0.831521	0.000298008	0.00181013	0.869535	0.00148684	0.00273568	0.587885
cg10956640	-0.00978169	0.0108796	0.37057	0.000169351	0.00590784	0.977183	0.00728656	0.00892861	0.416212
cg10956762	-0.0033418	0.0034876	0.340066	0.000423567	0.00189384	0.823441	0.000956888	0.00286219	0.738775
cg10956811	-0.0028647	0.0108443	0.792146	0.0099992	0.00588869	0.0923285	-0.00033355	0.00889968	0.970171
cg10956818	0.0123999	0.0160222	0.44064	-0.0118731	0.00870039	0.175144	-0.00547738	0.013149	0.677811
cg10956848	-0.0178066	0.0224573	0.429538	0.000618996	0.0121948	0.95961	0.0296347	0.0184302	0.110714
cg10956857	0.000886298	0.00758638	0.90721	0.00108231	0.00411956	0.793255	-0.0014566	0.00622596	0.815454
cg10956860	-0.000709085	0.0158346	0.964363	-0.00169786	0.00859852	0.843832	-0.00996066	0.0129951	0.445024
cg10956864	-0.026455	0.0114607	0.0228502	0.0099578	0.00622337	0.112453	0.00954295	0.00940549	0.312516
cg10956900	-0.0181242	0.0182244	0.322161	0.00184688	0.00989621	0.852299	0.0146959	0.0149563	0.327964
cg10956955	-0.00728438	0.00678367	0.285258	-0.00222495	0.00368368	0.547085	0.0017005	0.0055672	0.760601
cg10956977	0.021307	0.00963876	0.0291367	-0.00367537	0.00523405	0.484035	-0.0171736	0.0079103	0.0320768
cg10956988	-0.00387436	0.02149	0.85726	-0.00480215	0.0116695	0.681498	0.00119305	0.0176364	0.946189
cg10957001	0.099291	0.0730888	0.177085	-0.0202446	0.0396887	0.611014	-0.0968106	0.0599823	0.109395
cg10957029	0.0215091	0.0120847	0.0778594	-0.0095277	0.00656225	0.149377	-0.0190318	0.00991763	0.0575771
cg10957063	-0.0115277	0.0072755	0.115962	0.00784086	0.00395075	0.0496729	0.00812725	0.00597083	0.176246
cg10957085	-0.0049267	0.0027321	0.074084	0.00211937	0.00148359	0.155969	0.00213778	0.00224217	0.342457
cg10957151	-0.00921131	0.00644666	0.155881	0.00472986	0.00350067	0.179427	0.00031736	0.00529062	0.952276
cg10957177	0.000779152	0.00749226	0.917363	0.00435569	0.00406845	0.286692	0.000985273	0.00614872	0.872986
cg10957180	-0.0113174	0.00415647	0.00752833	0.00470518	0.00225705	0.0394151	0.00687742	0.00341112	0.0462186
cg10957359	-0.00453902	0.0108826	0.677427	-0.00550643	0.00590949	0.353483	0.0130088	0.00893111	0.148085
cg10957370	0.0293238	0.0192587	0.130721	-0.0120778	0.0104579	0.250632	-0.0264008	0.0158051	0.0976837
cg10957448	-0.0048194	0.00761538	0.528144	0.00133222	0.00413531	0.747945	0.002545	0.00624977	0.684641
cg10957528	-0.0110946	0.00727931	0.130347	0.00385123	0.00395282	0.332045	0.000305675	0.00597396	0.959285
cg10957531	0.00440789	0.00955847	0.645601	-0.00762166	0.00519045	0.144849	-0.00474458	0.00784441	0.546534
cg10957542	0.0238412	0.015698	0.131698	-0.0174433	0.00852436	0.0431126	-0.0117764	0.012883	0.362663
cg10957584	-0.00236674	0.00260857	0.366234	-0.00159361	0.00141651	0.263028	0.00214723	0.00214079	0.318058
cg10957652	-0.00909966	0.0086096	0.292864	0.00795464	0.0046752	0.0916825	-0.00144125	0.0070657	0.838747
cg10957702	-0.00841235	0.0103931	0.420021	-3.17486e-05	0.00564365	0.995522	0.00324213	0.00852934	0.704593
cg10957733	9.46651e-05	0.00596176	0.98736	-0.000497712	0.00323736	0.878096	-0.00373863	0.00489267	0.446426
cg10957737	-0.0162446	0.0116065	0.164442	0.00383214	0.00630257	0.544422	0.00881161	0.00952517	0.356946
cg10957755	-0.00365061	0.0102455	0.722289	-0.000510294	0.00556353	0.927086	0.003639	0.00840826	0.666016
cg10957836	-0.00812451	0.00949919	0.394253	0.0057	0.00515826	0.271561	0.00467426	0.00779576	0.550012
cg10957859	0.00582994	0.00649772	0.371557	-0.0022991	0.0035284	0.516019	-0.00463478	0.00533253	0.386656
cg10957885	-0.0071316	0.00861163	0.409387	-0.00208777	0.0046763	0.656145	0.00255707	0.00706737	0.718185
cg10957895	0.00542847	0.00952362	0.56984	-0.00852951	0.00517153	0.101935	-0.00410247	0.00781582	0.600714
cg10957906	0.000655231	0.0107029	0.951295	0.00164086	0.00581188	0.778222	-0.00603756	0.00878359	0.493298
cg10957918	0.03679	0.0297493	0.218844	-0.00719163	0.0161545	0.657065	-0.0315105	0.0244145	0.199533
cg10957984	0.00755891	0.00982249	0.443216	-0.00561004	0.00533382	0.295203	-0.00322608	0.00806109	0.689783
cg10958041	-0.00239545	0.00930643	0.797353	0.00594229	0.00505358	0.242191	-0.00137838	0.00763756	0.857113
cg10958086	0.0160573	0.00843055	0.0594374	0.00242838	0.00457797	0.59687	-0.0142874	0.00691876	0.0412719
cg10958087	-0.00700699	0.00796449	0.380897	-0.00010097	0.00432488	0.981416	0.00326433	0.00653627	0.618482
cg10958094	0.0161081	0.0111377	0.150943	-0.00364986	0.00604798	0.547429	-0.00822281	0.00914042	0.370293
cg10958126	-0.00714164	0.0226066	0.75267	-0.00203935	0.0122759	0.868362	0.00572486	0.0185527	0.75823
cg10958265	-0.00339178	0.0116125	0.770776	-0.00182356	0.00630583	0.772983	0.0067212	0.0095301	0.482139
cg10958340	-0.00355356	0.0150687	0.814008	0.000164721	0.00818265	0.983976	0.00597707	0.0123666	0.629826
cg10958362	-0.00459614	0.00583363	0.432468	0.00204005	0.00316779	0.520917	0.00285301	0.00478753	0.55245
cg10958369	0.00177524	0.00642072	0.782693	0.00575198	0.00348659	0.101848	-0.00629373	0.00526933	0.234888
cg10958397	-0.0033131	0.00323571	0.308121	0.000122427	0.00175706	0.944577	0.00153495	0.00265547	0.564423
cg10958399	-0.00688187	0.0129555	0.596355	-0.000677394	0.0070351	0.923467	0.00423609	0.0106323	0.691094
cg10958402	0.00106499	0.00305237	0.727827	0.00132331	0.0016575	0.426372	-0.000112347	0.00250501	0.964309
cg10958432	-0.00803301	0.00859394	0.351975	-0.000770595	0.00466669	0.869147	0.00254173	0.00705285	0.719252
cg10958452	0.0110449	0.0160666	0.49325	-0.0035686	0.00872448	0.683311	-0.0012878	0.0131855	0.922373
cg10958453	0.0195409	0.0173508	0.262522	0.00374121	0.00942186	0.69208	-0.01887	0.0142394	0.187851
cg10958566	-0.00995398	0.00753182	0.189047	-0.00633206	0.00408994	0.124445	0.0143324	0.00618119	0.022259
cg10958593	0.00166836	0.00859923	0.846524	-0.00604781	0.00466956	0.197978	-0.000257936	0.00705718	0.970911
cg10958598	0.0171483	0.0203766	0.401854	-0.00748863	0.0110649	0.499959	-0.0101545	0.0167226	0.544948
cg10958808	-0.00507101	0.00627337	0.42064	0.00234261	0.00340657	0.493105	-0.00060822	0.00514841	0.906174
cg10958815	-0.0054487	0.0169709	0.748773	0.00841214	0.00921555	0.363334	0.00476896	0.0139276	0.732696
cg10958823	-0.00731149	0.00869187	0.402068	0.00823966	0.00471987	0.0836486	0.0133049	0.00713322	0.0648187
cg10958840	0.00760164	0.01633	0.642493	-0.00284976	0.00886755	0.74854	-0.00126428	0.0134017	0.925013
cg10958874	0.000661043	0.00929675	0.943444	0.000696088	0.00504833	0.890584	-0.00416255	0.00762963	0.586461
cg10958877	0.00904589	0.00873547	0.30269	0.00329774	0.00474354	0.488392	-0.0126451	0.007169	0.0805309
cg10958904	0.00502674	0.0127802	0.694843	-0.00467951	0.00693992	0.501542	-0.00735459	0.0104884	0.484652
cg10958920	0.00342246	0.0113854	0.764286	-0.000975436	0.00618251	0.874925	-0.000556512	0.00934374	0.952614
cg10958964	0.0256481	0.0102354	0.013681	-0.00839063	0.00555805	0.134004	-0.0111326	0.00839998	0.187812
cg10959048	0.00703523	0.0200547	0.726408	-0.0158291	0.0108901	0.148926	0.000199634	0.0164585	0.990344
cg10959058	0.00261243	0.00862676	0.762592	0.00248563	0.00468451	0.596762	-0.00710298	0.00707978	0.317929
cg10959067	-0.00832854	0.00795649	0.297504	-0.000513317	0.00432054	0.905644	0.00288559	0.0065297	0.659417
cg10959198	0.00630921	0.00847345	0.45811	-7.40303e-05	0.00460126	0.987192	-0.00373001	0.00695396	0.592774
cg10959209	0.000229457	0.0117953	0.984515	0.000155513	0.00640508	0.980674	-0.00347317	0.00968011	0.720437
cg10959231	-0.0118322	0.00913114	0.197755	0.00391195	0.0049584	0.431836	0.0104403	0.00749371	0.166366
cg10959242	-0.0260118	0.0263755	0.326196	0.0237067	0.0143225	0.100733	0.0279089	0.0216458	0.199982
cg10959314	-0.0256187	0.0112501	0.024709	0.012567	0.00610906	0.0420411	0.0143617	0.00923273	0.122694
cg10959336	-0.000651285	0.00809444	0.936017	-0.00529424	0.00439545	0.230988	0.00442078	0.00664292	0.507132
cg10959344	0.00520264	0.0080387	0.518851	0.00548027	0.00436518	0.211976	-0.0037365	0.00659718	0.57229
cg10959353	-0.00258303	0.00337114	0.445187	0.000877461	0.0018306	0.632656	0.000747279	0.00276662	0.787585
cg10959354	0.00687293	0.0161548	0.671345	-0.017489	0.00877238	0.0486653	-0.0106478	0.0132578	0.423632
cg10959408	-0.00487156	0.0164417	0.767564	0.00945975	0.00892816	0.291675	-0.0106357	0.0134933	0.432263
cg10959428	0.00211215	0.0212155	0.920877	0.00861823	0.0115204	0.456007	-0.0152945	0.017411	0.381621
cg10959440	0.0154042	0.0191822	0.42368	-0.0130342	0.0104163	0.21347	-0.00501807	0.0157424	0.750511
cg10959498	-0.0251259	0.0180292	0.166241	0.0120706	0.00979022	0.220232	0.0105938	0.0147961	0.475517
cg10959591	0.045321	0.0329337	0.171577	-0.0342056	0.0178837	0.0583908	-0.00528686	0.0270279	0.845278
cg10959634	-0.00493315	0.0106269	0.643412	-0.00268535	0.00577063	0.642603	0.00696437	0.00872124	0.426271
cg10959649	0.00458546	0.0113507	0.687012	0.00188476	0.00616368	0.760346	0.000540614	0.00931527	0.953826
cg10959664	-0.00426772	0.0208977	0.838559	0.0217845	0.0113479	0.057487	0.00099056	0.0171503	0.954046
cg10959672	0.013778	0.00987806	0.165883	0.000786086	0.005364	0.883757	-0.00806547	0.00810669	0.321961
cg10959673	0.018854	0.0148834	0.207911	-0.00388376	0.00808202	0.631795	-0.016736	0.0122145	0.173421
cg10959711	0.0110665	0.015118	0.465719	0.0024591	0.00820941	0.765089	-0.00527499	0.012407	0.671549
cg10959726	0.00161128	0.00636817	0.800724	-0.00527008	0.00345805	0.130377	0.00437775	0.0052262	0.404041
cg10959737	-0.00518684	0.00341941	0.132165	0.001936	0.00185681	0.299399	0.0011175	0.00280623	0.691239
cg10959773	-0.00115625	0.00252037	0.64731	0.000423409	0.00136861	0.757625	1.87069e-05	0.00206841	0.9928
cg10959786	-0.000452823	0.00308942	0.883738	0.00132703	0.00167762	0.430635	0.000735439	0.00253541	0.772311
cg10959820	-0.0174654	0.0208872	0.404867	0.00946987	0.0113422	0.405569	0.00991469	0.0171416	0.564177
cg10959866	-0.00150844	0.00809514	0.852522	-0.000972862	0.00439583	0.825258	0.00709864	0.0066435	0.28763
cg10959877	0.0103538	0.00764448	0.178379	0.00120759	0.00415111	0.771669	-0.00465415	0.00627364	0.459755
cg10959896	-0.00998415	0.018361	0.587701	-0.00618844	0.00997042	0.536094	0.00776871	0.0150685	0.607196
cg10959907	-0.00165624	0.0295223	0.955363	0.00527615	0.0160312	0.742693	0.00537496	0.0242282	0.824844
cg10959933	0.00340097	0.0104036	0.744362	0.00231791	0.00564937	0.682387	-0.00697956	0.00853798	0.415426
cg10959950	-0.000838274	0.00876008	0.923939	0.00014493	0.00475691	0.97575	-0.000278148	0.00718919	0.969208
cg10959999	-0.00224999	0.0156836	0.886188	0.0138113	0.00851652	0.10773	0.00156049	0.0128712	0.903723
cg10960055	0.00836716	0.0369566	0.821307	-0.0321884	0.0200682	0.111593	-0.00885713	0.0303294	0.770813
cg10960118	3.31563e-05	0.0162675	0.998377	-0.00568127	0.00883362	0.52147	0.0117943	0.0133504	0.378923
cg10960147	0.0066959	0.00876298	0.446437	0.000237354	0.00475848	0.960308	-0.0015799	0.00719157	0.826522
cg10960148	0.0169116	0.0159631	0.291732	-0.00151289	0.00866832	0.861769	-0.00581929	0.0131006	0.65777
cg10960152	-0.00313357	0.00841221	0.710236	0.000339303	0.00456801	0.940924	0.00290026	0.00690371	0.675231
cg10960198	-0.00452038	0.0137993	0.743851	-0.0054072	0.00749328	0.472067	0.0128169	0.0113247	0.260196
cg10960205	0.0058785	0.00771632	0.447794	-0.00647334	0.00419012	0.125242	0.00410753	0.0063326	0.517928
cg10960240	0.00460319	0.0105209	0.662587	-0.00280416	0.00571309	0.624524	-0.00663748	0.00863428	0.443698
cg10960253	-0.0213818	0.0167661	0.20489	0.00805472	0.00910435	0.378242	0.00263065	0.0137596	0.848732
cg10960266	-0.0096232	0.0154845	0.535575	0.01251	0.00840843	0.139667	0.000575949	0.0127078	0.963932
cg10960268	0.0198501	0.0192619	0.30502	-0.0204935	0.0104596	0.052609	-0.0140057	0.0158078	0.377552
cg10960280	0.0525477	0.0220584	0.0189255	0.00344915	0.0119782	0.773925	-0.0541504	0.0181028	0.0034295
cg10960354	0.00156135	0.00692001	0.821909	-0.00308232	0.00375771	0.413839	0.00142137	0.00567909	0.802837
cg10960357	-0.00911106	0.00614321	0.140904	-0.00313811	0.00333589	0.348913	0.00358447	0.00504158	0.478601
cg10960375	0.00214115	0.0142465	0.880808	0.00704031	0.00773612	0.364782	-0.00177058	0.0116917	0.879907
cg10960421	-0.021532	0.0108238	0.0491478	-0.00160408	0.00587753	0.785428	0.0143808	0.00888281	0.108323
cg10960433	0.00212944	0.014276	0.881699	-0.0123088	0.00775218	0.115206	0.00142574	0.011716	0.903365
cg10960632	0.00595213	0.00667634	0.374593	-0.000527969	0.00362539	0.884479	-0.00190604	0.00547912	0.7286
cg10960666	-0.00551873	0.00322588	0.0899434	0.00163992	0.00175172	0.351234	0.00237463	0.00264741	0.371697
cg10960675	-0.00661089	0.00629041	0.295586	0.00113292	0.00341583	0.740771	0.00414358	0.0051624	0.42391
cg10960681	-0.00340265	0.00641621	0.596958	0.00134798	0.00348414	0.699584	0.00548636	0.00526564	0.299734
cg10960700	0.014376	0.0199023	0.471626	-0.00320359	0.0108074	0.767463	-0.0123343	0.0163334	0.451768
cg10960709	-0.00194642	0.0103641	0.851376	0.00343087	0.0056279	0.543372	0.00805478	0.00850554	0.345713
cg10960904	0.0317783	0.009741	0.00147215	0.00467317	0.00528957	0.37891	-0.0322262	0.00799421	0.000102576
cg10960905	0.00241646	0.00249717	0.335327	-0.000303573	0.00135602	0.823273	-0.000892716	0.00204937	0.663976
cg10960921	-0.00536399	0.0082497	0.516916	-0.00281135	0.00447976	0.531588	0.00561739	0.00677034	0.408502
cg10960943	-0.00404611	0.00920351	0.66107	0.00319585	0.0049977	0.523851	-0.00884022	0.00755311	0.244366
cg10960946	-0.000528458	0.00234442	0.822078	0.00247836	0.00127307	0.0541129	-0.000963716	0.00192401	0.61745
cg10961030	-0.00373632	0.00368276	0.31255	0.00144403	0.00199982	0.471777	0.00107579	0.00302236	0.722564
cg10961050	-0.0161188	0.0136221	0.239245	0.00276162	0.00739707	0.709614	0.0180304	0.0111793	0.109645
cg10961055	-0.0016432	0.00249155	0.510947	-0.0022315	0.00135296	0.101929	0.000984165	0.00204475	0.631251
cg10961061	0.0199701	0.0245101	0.416965	-0.0230239	0.0133095	0.0864562	0.000666112	0.0201149	0.973643
cg10961099	0.00918613	0.00599995	0.128632	-0.00203058	0.0032581	0.534416	-0.00912617	0.00492402	0.0665051
cg10961186	-0.00249861	0.00330501	0.451261	0.00252915	0.00179469	0.161585	0.000644803	0.00271235	0.812534
cg10961187	-0.0108999	0.0097108	0.264115	0.00156641	0.00527317	0.766986	0.0131862	0.00796943	0.100857
cg10961240	0.000559587	0.00535925	0.91703	-0.00173464	0.00291019	0.552361	0.00369787	0.00439821	0.402303
cg10961249	-0.00252568	0.0142572	0.859715	0.00728625	0.00774195	0.348696	-0.00201996	0.0117005	0.863253
cg10961257	0.00870809	0.00768242	0.259465	-0.00505635	0.00417172	0.228089	-0.00405283	0.00630478	0.52168
cg10961317	-0.00121779	0.00732207	0.868212	0.00213247	0.00397604	0.592814	-0.00176831	0.00600905	0.769103
cg10961323	-0.000911495	0.0170578	0.957482	0.00677631	0.00926273	0.465988	-0.000270777	0.0139989	0.984603
cg10961330	-0.0253263	0.015028	0.0947704	0.0176975	0.00816052	0.0322613	0.0248915	0.0123331	0.045997
cg10961414	0.00476961	0.00943257	0.614112	-0.00648056	0.00512208	0.208466	0.00466993	0.00774109	0.547574
cg10961484	0.0361689	0.0115236	0.00217877	0.00342575	0.00625753	0.585171	-0.0330485	0.00945711	0.000685421
cg10961486	0.00138895	0.00834915	0.86818	0.00193964	0.00453376	0.669617	-0.00496323	0.00685195	0.470386
cg10961551	0.00146787	0.00266067	0.582279	0.000816477	0.0014448	0.573146	-0.00136804	0.00218355	0.53227
cg10961604	-0.00192635	0.00334521	0.56589	0.00330748	0.00181652	0.0713591	-6.33825e-05	0.00274533	0.981622
cg10961637	-0.0148378	0.00796556	0.0651656	-0.000506806	0.00432546	0.906941	0.0153819	0.00653715	0.0203997
cg10961700	-0.000279685	0.00366307	0.939277	-0.000804216	0.00198912	0.686772	0.000191206	0.00300619	0.949401
cg10961728	-0.0143783	0.0152744	0.348599	-0.000570548	0.00829434	0.945284	0.0122321	0.0125354	0.331301
cg10961733	-0.00503714	0.0130307	0.699829	0.00837749	0.00707594	0.238989	0.00722468	0.010694	0.500723
cg10961758	0.00202628	0.0154237	0.895719	0.0135851	0.00837539	0.107661	-0.0125001	0.0126579	0.325546
cg10961841	-0.00228702	0.00589138	0.69862	-0.000946646	0.00319914	0.76786	0.00365078	0.00483492	0.451811
cg10961853	-0.0175572	0.0149911	0.244058	0.000272672	0.00814048	0.97334	0.0127434	0.0123028	0.302564
cg10961914	0.00539769	0.00656098	0.412461	-0.00644775	0.00356275	0.0730624	-0.00182449	0.00538444	0.735373
cg10961985	0.00551309	0.0141053	0.696663	-0.00199763	0.00765949	0.794731	-0.010694	0.0115759	0.357603
cg10962037	0.00263214	0.0139705	0.850905	-0.00502215	0.00758629	0.509354	-9.03033e-05	0.0114653	0.99373
cg10962070	0.00494493	0.0072077	0.494117	0.000373594	0.00391393	0.924129	-0.00216928	0.00591519	0.714524
cg10962090	0.0186698	0.0242411	0.442849	-0.0220419	0.0131634	0.0968777	-0.017332	0.0198941	0.385534
cg10962166	0.0046217	0.00920311	0.616538	0.00359186	0.00499748	0.473829	-0.0104248	0.00755278	0.170305
cg10962223	0.00748888	0.00857761	0.384525	-0.00274268	0.00465782	0.55718	-0.0106157	0.00703944	0.134412
cg10962226	-0.00743107	0.00808239	0.35989	-0.00338179	0.00438891	0.442637	0.00201491	0.00663303	0.761878
cg10962261	-0.0112588	0.00492523	0.0241729	0.00359713	0.0026745	0.181401	0.00219105	0.00404202	0.588868
cg10962294	0.0120403	0.0175378	0.493819	-0.00420654	0.00952338	0.659568	-0.0050644	0.0143928	0.725609
cg10962295	-0.0046952	0.0144577	0.745983	-0.0111366	0.00785082	0.158863	0.00264543	0.0118651	0.82398
cg10962336	-0.00253975	0.0023884	0.289944	0.000279376	0.00129695	0.829847	0.00165506	0.00196011	0.400293
cg10962400	0.00718811	0.00773264	0.354624	0.00304045	0.00419898	0.470546	0.000142511	0.00634599	0.982124
cg10962421	-0.00125796	0.00345449	0.716443	0.00284366	0.00187586	0.132407	-0.000282834	0.00283502	0.920713
cg10962490	0.00599436	0.0101355	0.555452	0.00210617	0.00550381	0.702699	-0.00197563	0.008318	0.812701
cg10962499	-0.0174478	0.0124934	0.165356	0.00877105	0.00678418	0.198765	0.00797802	0.010253	0.438173
cg10962524	0.016672	0.00982955	0.0926929	-0.00083356	0.00533765	0.876188	-0.0190132	0.00806688	0.0201948
cg10962535	-0.000142368	0.00246005	0.953956	-0.00128618	0.00133586	0.337753	0.000864773	0.0020189	0.669243
cg10962565	0.00764814	0.00386129	0.0501187	-0.000187031	0.00209676	0.929085	-0.00396544	0.00316887	0.213454
cg10962577	0.00320572	0.0118286	0.786888	-0.0106122	0.00642319	0.101352	0.00390322	0.00970747	0.688402
cg10962616	0.00837578	0.00586581	0.156154	-0.00399755	0.00318526	0.212132	-0.00378169	0.00481393	0.433807
cg10962623	0.00618849	0.0111638	0.580474	0.00274016	0.00606216	0.652152	-0.0054718	0.00916185	0.551576
cg10962660	0.000438165	0.00774465	0.954985	-0.000748674	0.00420551	0.859033	-0.00451776	0.00635585	0.478711
cg10962680	-0.00322741	0.00607783	0.596481	0.0121337	0.00330039	0.000367421	0.0043454	0.00498793	0.385552
cg10962713	-0.0274506	0.0149088	0.0682807	0.00594903	0.00809576	0.464005	0.0184522	0.0122353	0.134392
cg10962758	0.00398511	0.00744266	0.593425	-0.00167908	0.00404152	0.678616	-0.00551716	0.00610802	0.368359
cg10962762	-0.0262905	0.0179469	0.1458	0.00719442	0.00974555	0.461949	0.0207621	0.0147286	0.161467
cg10962805	-0.0102411	0.00615682	0.0990843	0.00494634	0.00334328	0.141868	0.00379484	0.00505276	0.45423
cg10962883	0.0207304	0.0200843	0.304257	-0.0107094	0.0109062	0.328277	0.00537368	0.0164827	0.745029
cg10962937	0.00814456	0.0143797	0.572281	-0.00407526	0.00780849	0.602789	-0.00778191	0.0118011	0.511003
cg10962945	0.00252866	0.00253896	0.321463	-0.00177649	0.00137871	0.200269	-0.00211592	0.00208366	0.312105
cg10962977	-0.0172021	0.00663585	0.0108279	0.00626981	0.00360341	0.0846614	0.0201769	0.00544589	0.000332549
cg10963011	-0.00840369	0.016286	0.606885	0.00768542	0.00884364	0.386721	0.00975517	0.0133655	0.467018
cg10963021	0.0037476	0.00750549	0.618555	-0.00271191	0.00407564	0.507191	0.000169637	0.00615958	0.978079
cg10963033	0.00890829	0.0123931	0.473783	-0.0117401	0.00672973	0.0838617	-0.0106645	0.0101707	0.296685
cg10963047	-0.00515325	0.00678506	0.449179	0.00277929	0.00368443	0.45226	0.00199836	0.00556834	0.720373
cg10963058	0.00463409	0.00772962	0.550057	0.00187655	0.00419735	0.655696	-0.0044865	0.00634352	0.480902
cg10963061	0.00835361	0.022448	0.710511	-0.010102	0.0121897	0.409053	-0.00859784	0.0184225	0.641636
cg10963192	0.00679669	0.0104969	0.518662	-0.00448633	0.00570005	0.432934	-0.0044688	0.00861459	0.604978
cg10963209	-0.00605551	0.00751791	0.422281	0.00485779	0.00408238	0.236632	-0.000184693	0.00616977	0.976173
cg10963218	-0.000156643	0.00741284	0.983179	-0.00340251	0.00402533	0.399792	0.00128867	0.00608354	0.832632
cg10963255	0.0148354	0.00812334	0.0705227	-0.00646245	0.00441115	0.145766	-0.00123589	0.00666664	0.853269
cg10963276	0.0191672	0.0132461	0.15074	-0.00572045	0.00719292	0.428158	-0.0198718	0.0108708	0.0702598
cg10963314	0.0127569	0.0109129	0.244941	0.00183971	0.00592592	0.756805	-0.00950474	0.00895594	0.290888
cg10963375	0.0259154	0.0258252	0.317826	-0.0303868	0.0140236	0.0324054	-0.00969235	0.0211941	0.648348
cg10963426	-0.0062207	0.00900579	0.491181	0.00196919	0.00489033	0.687973	0.00246042	0.00739084	0.739843
cg10963478	0.0241597	0.00997577	0.0170765	-0.000495945	0.00541705	0.92722	-0.0170351	0.00818688	0.0397758
cg10963511	0.0138743	0.00811738	0.0902321	-0.00335831	0.00440791	0.44776	-0.0124708	0.00666174	0.0638624
cg10963518	-0.00873299	0.0109731	0.427829	0.00902651	0.0059586	0.132673	0.00507201	0.00900533	0.574429
cg10963531	-0.0122346	0.0158094	0.440661	0.00851814	0.00858483	0.323262	0.0137472	0.0129744	0.291663
cg10963543	-0.00762762	0.0105188	0.469907	0.00379984	0.00571195	0.507286	0.0074433	0.00863256	0.390434
cg10963657	0.013122	0.0080497	0.105935	-0.00635061	0.00437115	0.149113	-0.00452329	0.0066062	0.494971
cg10963723	0.00522863	0.0146742	0.722288	-0.00454549	0.00796839	0.569543	-0.0111553	0.0120428	0.356315
cg10963793	0.00180493	0.00797284	0.821322	1.74179e-06	0.00432942	0.99968	-0.00381141	0.00654312	0.561417
cg10963817	-0.0161166	0.0132064	0.224936	0.000885675	0.00717134	0.901935	0.0133137	0.0108382	0.221915
cg10963893	0.00404495	0.00738438	0.584959	-0.000236263	0.00400988	0.953123	0.000791482	0.00606019	0.896328
cg10963949	0.0112258	0.00567332	0.0503487	-0.00197673	0.00308073	0.522441	-0.00410718	0.00465596	0.379628
cg10963977	1.14843e-05	0.0025798	0.996456	-0.0010251	0.00140088	0.465875	0.000379625	0.00211718	0.858026
cg10964179	-0.0158356	0.0107508	0.143614	0.0112889	0.0058379	0.0557163	0.00962515	0.00882292	0.277689
cg10964184	0.0414909	0.0250827	0.100945	-0.0126962	0.0136204	0.353301	-0.0379966	0.0205848	0.0676012
cg10964211	-0.00201871	0.00890384	0.82106	0.00239814	0.00483497	0.620885	0.0015334	0.00730717	0.834174
cg10964302	0.0011381	0.0073821	0.877758	-0.000767904	0.00400864	0.848438	-0.000450486	0.00605832	0.94086
cg10964330	0.00357081	0.0087248	0.683136	-0.00315953	0.00473775	0.506242	-0.00366499	0.00716024	0.60978
cg10964367	-0.00129299	0.00290602	0.65724	0.000992197	0.00157803	0.530811	-0.000971909	0.0023849	0.684413
cg10964385	-0.00163245	0.0105233	0.877005	0.00830757	0.00571436	0.148847	0.00250476	0.0086362	0.772339
cg10964388	-0.0111703	0.0136671	0.415516	-0.0047025	0.00742154	0.527638	0.00599862	0.0112163	0.593858
cg10964394	-0.00515866	0.0154734	0.739475	0.00367678	0.00840237	0.662543	0.00508087	0.0126986	0.68985
cg10964421	-0.000421706	0.00467027	0.928216	0.000342563	0.00253605	0.892798	-0.000574166	0.00383278	0.881194
cg10964433	0.0028603	0.0090983	0.75383	0.00418688	0.00494057	0.398584	-0.00388723	0.00746676	0.603689
cg10964461	0.00437194	0.0145076	0.763713	0.015822	0.00787794	0.0470521	-0.00463236	0.0119061	0.697972
cg10964472	0.00276807	0.00305353	0.366644	-0.000941485	0.00165813	0.571329	-0.0030774	0.00250596	0.222056
cg10964502	0.0227161	0.0190146	0.234788	0.00686399	0.0103253	0.507588	-0.018778	0.0156049	0.231428
cg10964577	-0.0065083	0.00835669	0.437762	-0.00460974	0.00453786	0.311935	0.00496377	0.00685814	0.470739
cg10964627	-0.00745904	0.00734172	0.311869	0.0035654	0.00398671	0.373103	0.00725536	0.00602518	0.231107
cg10964639	0.00381218	0.00948502	0.688526	-0.00853639	0.00515057	0.100294	-0.00301068	0.00778414	0.699672
cg10964663	-0.00876813	0.0156461	0.576345	-0.00450251	0.00849618	0.597218	0.0160413	0.0128404	0.214214
cg10964733	-0.0112438	0.00728868	0.125791	0.00236012	0.0039579	0.552196	0.00987362	0.00598165	0.101662
cg10964756	-0.00667878	0.0117083	0.569549	0.000603709	0.00635787	0.924524	0.0114704	0.00960875	0.235144
cg10964757	-0.00214124	0.00290827	0.463141	0.00277737	0.00157925	0.0814153	-0.000332109	0.00238675	0.889588
cg10964761	0.000302379	0.00850586	0.971706	0.00576702	0.00461886	0.21447	-0.0058874	0.00698056	0.400835
cg10964944	0.00462667	0.0183108	0.800991	0.00134114	0.00994314	0.892953	0.000932862	0.0150272	0.950613
cg10964963	-0.00895443	0.0337477	0.791248	0.0107399	0.0183257	0.559037	0.0238386	0.027696	0.391262
cg10964994	-0.0272008	0.0222209	0.223528	0.00909864	0.0120664	0.452433	0.0242433	0.0182362	0.186465
cg10965041	-0.00865303	0.00437248	0.0503179	0.000846673	0.00237435	0.722081	0.007177	0.00358839	0.0479582
cg10965049	0.00217814	0.00707232	0.758679	-0.00167696	0.00384042	0.663213	0.00194843	0.00580408	0.737737
cg10965117	-0.000377775	0.00271519	0.889599	0.000437465	0.0014744	0.76725	0.00159082	0.00222829	0.47679
cg10965131	-0.00660024	0.0152143	0.66527	0.00514323	0.00826169	0.534876	-0.00914176	0.012486	0.465628
cg10965145	-0.0074166	0.00681526	0.27887	0.00272307	0.00370083	0.463419	0.00688744	0.00559312	0.220795
cg10965164	-0.000168018	0.00803795	0.983361	-0.00225079	0.00436478	0.607119	-0.0022013	0.00659656	0.739238
cg10965178	-0.00111505	0.00278095	0.689226	-7.735e-05	0.00151011	0.959242	0.00224037	0.00228226	0.328429
cg10965183	-0.00628385	0.00421684	0.139038	0.0014161	0.00228983	0.53757	0.00644273	0.00346066	0.0653138
cg10965259	-0.00925316	0.0098609	0.350111	0.000353838	0.00535467	0.947434	0.00470018	0.00809261	0.562564
cg10965265	0.0101297	0.0250011	0.686138	-0.0126165	0.0135761	0.354762	-0.0168691	0.0205178	0.412761
cg10965371	0.00408471	0.0124384	0.743237	-0.0014408	0.00675429	0.831475	0.00224871	0.0102079	0.826053
cg10965377	-0.000860204	0.00803215	0.914909	0.00495841	0.00436163	0.258082	-0.00306261	0.0065918	0.64313
cg10965384	0.0108215	0.00723602	0.137645	-0.000160515	0.00392931	0.967489	-0.00873849	0.00593843	0.144007
cg10965401	0.0124681	0.00992223	0.211568	-0.00495274	0.00538798	0.359992	-0.0117415	0.00814294	0.152164
cg10965404	-1.45309e-05	0.00213194	0.994574	0.000294114	0.00115769	0.799929	0.00162276	0.00174963	0.355703
cg10965405	0.00204148	0.00782389	0.794635	-0.00130747	0.00424854	0.758858	0.000907355	0.00642088	0.887881
cg10965432	0.00144649	0.00218362	0.509084	-0.000579776	0.00118575	0.62585	0.000516042	0.00179205	0.773917
cg10965434	-0.0175643	0.0352889	0.619668	0.0155008	0.0191626	0.420314	0.0371274	0.0289608	0.202542
cg10965478	-0.0102102	0.00718485	0.158124	0.00753887	0.00390152	0.0558957	0.00302345	0.00589644	0.609148
cg10965494	0.0262395	0.0164943	0.11452	-0.00171792	0.00895676	0.848252	-0.0264347	0.0135365	0.053378
cg10965508	-0.0107015	0.0119338	0.37182	0.00235334	0.00648033	0.717188	0.0144962	0.00979382	0.141696
cg10965596	-0.00862601	0.0115798	0.45791	-0.00894371	0.00628808	0.157761	0.0103267	0.00950329	0.279567
cg10965669	4.32263e-05	0.00754603	0.99544	0.00433545	0.00409765	0.292359	-0.00567326	0.00619285	0.361619
cg10965699	-0.0143939	0.0208954	0.492364	0.00430365	0.0113466	0.705205	0.02221	0.0171484	0.197975
cg10965749	0.0164247	0.0203424	0.421171	-0.0140565	0.0110463	0.205876	-0.00659919	0.0166945	0.693394
cg10965779	0.0264544	0.0301309	0.381867	0.00466145	0.0163617	0.776256	-0.0306834	0.0247277	0.2173
cg10965809	0.0129987	0.0155711	0.405643	-0.00500865	0.00845544	0.554827	-0.00982814	0.0127788	0.443485
cg10965860	0.00097167	0.00336056	0.773019	-0.00304914	0.00182486	0.0975855	-0.00119402	0.00275794	0.665906
cg10965901	0.0116687	0.00804705	0.149887	-0.000405482	0.00436972	0.926236	-0.0148318	0.00660403	0.0267105
cg10965996	0.00402589	0.0199528	0.840468	-0.0147982	0.0108348	0.174787	0.00733447	0.0163748	0.655097
cg10966083	0.0121405	0.0104002	0.245602	-0.0101312	0.00564754	0.0755753	-0.0129901	0.00853523	0.130894
cg10966137	0.0135521	0.00723675	0.0637683	0.000343011	0.00392971	0.930602	-0.00648362	0.00593903	0.277352
cg10966139	-0.000769717	0.00996712	0.938584	-0.0105574	0.00541235	0.0536478	0.008105	0.00817978	0.32393
cg10966187	-0.0157834	0.00794863	0.049557	0.00927985	0.00431627	0.033748	0.00270592	0.00652325	0.679088
cg10966208	0.0140391	0.013665	0.306496	0.00405926	0.00742036	0.585457	-0.0117733	0.0112145	0.296098
cg10966275	0.0149711	0.00901272	0.0995401	0.00160796	0.00489409	0.74312	-0.0109036	0.00739652	0.143296
cg10966352	0.000633703	0.00293093	0.829223	-0.00122571	0.00159156	0.442873	0.00146894	0.00240534	0.542659
cg10966354	-0.00210796	0.00699164	0.763605	0.00192799	0.00379661	0.612597	0.00339473	0.00573787	0.555309
cg10966440	-0.00897681	0.0211946	0.672726	0.00980365	0.0115091	0.396166	0.00774889	0.0173939	0.656838
cg10966483	-0.0194996	0.0120841	0.109467	0.0109904	0.00656191	0.0967988	0.0138386	0.00991712	0.165699
cg10966500	0.00192712	0.00315235	0.542244	0.00088222	0.00171179	0.607324	-4.0934e-05	0.00258706	0.987405
cg10966568	-0.00169547	0.00395653	0.669107	-0.000309082	0.00214848	0.885873	0.000839158	0.00324703	0.796551
cg10966580	-0.00249442	0.00513973	0.628415	0.00520837	0.00279098	0.0646853	-0.00181102	0.00421806	0.668509
cg10966582	-0.00821364	0.0152287	0.590734	0.0087079	0.00826952	0.294643	-0.000899638	0.0124979	0.942746
cg10966629	-0.0112497	0.0104778	0.285322	0.00461149	0.00568967	0.419402	0.00981916	0.00859889	0.255971
cg10966661	0.00672188	0.0102059	0.511511	0.00168623	0.00554202	0.761502	-0.00994908	0.00837574	0.237453
cg10966768	-2.04348e-06	0.0109438	0.999851	0.00070362	0.00594269	0.905966	-0.00328834	0.00898129	0.71497
cg10966830	-0.00135719	0.00817792	0.868495	-0.00229846	0.00444078	0.60579	0.00163836	0.00671142	0.807596
cg10966839	-0.0050241	0.012489	0.688257	-0.0155706	0.00678179	0.023574	0.00817849	0.0102494	0.426621
cg10966873	0.00093192	0.00387403	0.810347	-0.000751266	0.00210368	0.721686	-0.00119674	0.00317933	0.707336
cg10966876	0.00741593	0.0138614	0.593725	-0.00540682	0.00752702	0.474082	-0.00538975	0.0113757	0.636585
cg10966912	-0.00105681	0.00214825	0.623741	-0.000670378	0.00116654	0.566688	0.00134689	0.00176302	0.446521
cg10966967	-0.0134366	0.0123278	0.278122	-0.00574194	0.00669425	0.3929	0.0118142	0.0101171	0.245437
cg10967041	-0.00993729	0.00853699	0.246932	-0.00205459	0.00463577	0.658489	0.00777021	0.00700611	0.269822
cg10967101	-0.00166215	0.00225401	0.462438	0.000605619	0.00122397	0.621729	-0.000657475	0.00184981	0.722949
cg10967110	-0.00221192	0.0153543	0.885718	0.00163792	0.00833769	0.844622	0.00556158	0.0126009	0.659816
cg10967113	0.00460851	0.0141352	0.745021	-0.00250542	0.00767572	0.744735	-0.00547628	0.0116004	0.637808
cg10967114	-0.00782287	0.0077923	0.317619	-0.00110224	0.00423138	0.794971	0.00342699	0.00639496	0.593117
cg10967170	-0.0132195	0.00770545	0.089049	-0.00313716	0.00418422	0.454999	0.00750062	0.00632368	0.238132
cg10967176	0.0259184	0.00890411	0.0043642	0.00157691	0.00483512	0.744941	-0.0205813	0.0073074	0.00575585
cg10967178	0.00190275	0.00288017	0.510227	-0.00110348	0.00156399	0.481959	-0.00227672	0.00236369	0.337556
cg10967191	-0.0131008	0.0113879	0.252467	0.00966162	0.00618385	0.121067	0.00880752	0.00934575	0.348048
cg10967280	-0.00272179	0.00733883	0.711443	-0.00250636	0.00398514	0.530702	0.00227322	0.0060228	0.706577
cg10967335	-0.0156029	0.0083603	0.0646625	0.00355743	0.00453982	0.434955	0.0120185	0.0068611	0.0826146
cg10967350	-0.00551967	0.00398325	0.168635	0.00249024	0.00216299	0.252107	0.00337662	0.00326896	0.3039
cg10967430	-0.0101445	0.0200701	0.614252	-0.000883598	0.0108985	0.935529	0.00499068	0.016471	0.762464
cg10967434	-0.00388563	0.00679237	0.56845	0.00199655	0.0036884	0.589392	0.00262891	0.00557434	0.63814
cg10967521	-0.00170686	0.00724058	0.814077	0.00167219	0.00393179	0.67145	-0.00365293	0.00594218	0.539992
cg10967525	-0.00818029	0.00612383	0.184367	0.00200459	0.00332537	0.54787	0.0068014	0.00502568	0.178725
cg10967532	0.00845038	0.00740898	0.256531	-0.00114813	0.00402323	0.775894	-0.00896961	0.00608037	0.143022
cg10967572	-0.00355053	0.0135789	0.794216	0.00115377	0.00737361	0.875947	-0.00012153	0.0111439	0.991319
cg10967587	0.0103331	0.0244061	0.672844	-0.0179026	0.013253	0.179522	0.0128269	0.0200295	0.523244
cg10967622	0.00730548	0.0120773	0.546496	-0.00123833	0.00655823	0.850582	-0.00469022	0.00991155	0.637003
cg10967667	0.0111314	0.00871102	0.203991	-0.00902442	0.00473026	0.0590239	-0.00885062	0.00714893	0.218339
cg10967735	-0.0031688	0.011143	0.776656	-0.00581042	0.00605087	0.33903	-0.00391028	0.00914478	0.66978
cg10967759	-0.0183742	0.0092401	0.0492371	0.000122904	0.00501757	0.980502	0.0152498	0.00758314	0.0467699
cg10967789	-0.00527967	0.0120756	0.66281	-0.00191708	0.00655729	0.770564	0.00973827	0.00991013	0.327932
cg10967792	-0.00109938	0.00238131	0.645229	0.00039457	0.0012931	0.76084	0.00190607	0.00195428	0.331537
cg10967863	-0.00285954	0.012036	0.812648	0.00110429	0.00653583	0.866139	0.0013229	0.0098777	0.893705
cg10967866	0.00359815	0.00306562	0.243046	-0.0024806	0.0016647	0.139053	-0.00506502	0.00251588	0.0465335
cg10967904	0.000393143	0.00416618	0.924991	0.000437522	0.00226232	0.847006	-0.00146764	0.00341908	0.668581
cg10967990	-0.0005344	0.0154619	0.972491	-0.00854699	0.00839615	0.310928	0.0089569	0.0126892	0.481764
cg10968027	0.000838644	0.00858503	0.922359	9.91156e-05	0.00466185	0.983076	-0.00119248	0.00704553	0.865908
cg10968031	-0.00548858	0.00971626	0.573301	0.00467377	0.00527613	0.37764	0.002105	0.0079739	0.792285
cg10968036	0.0142339	0.0146226	0.332481	-0.00747039	0.00794037	0.348863	-0.00768171	0.0120004	0.523425
cg10968102	-0.013812	0.0167847	0.41235	0.0153259	0.00911447	0.0955038	-0.00370819	0.0137748	0.78828
cg10968187	-0.00190872	0.00225915	0.400011	0.0015137	0.00122677	0.219873	0.00204009	0.00185404	0.273581
cg10968199	0.00194248	0.00276802	0.484312	-0.00141555	0.00150309	0.348379	0.000327627	0.00227165	0.885587
cg10968396	0.00798721	0.018239	0.662303	-0.000799387	0.00990414	0.935817	0.00391299	0.0149683	0.794259
cg10968415	-0.00374805	0.00755534	0.620828	-4.45936e-05	0.00410271	0.991347	-0.000369739	0.00620049	0.952558
cg10968425	-0.00920354	0.00859221	0.286447	-0.00285174	0.00466575	0.542323	0.00925671	0.00705143	0.192002
cg10968508	-0.00609168	0.00588349	0.30276	0.00240598	0.00319486	0.453012	0.00409747	0.00482845	0.397941
cg10968523	0.00647474	0.00710351	0.364033	-0.000551633	0.00385735	0.886545	-0.00593812	0.00582968	0.310628
cg10968554	-0.00216157	0.0117063	0.853844	0.00321541	0.00635679	0.613993	0.00573933	0.00960712	0.551465
cg10968631	-0.00654707	0.0144985	0.652468	0.000347777	0.00787297	0.964846	-0.00139697	0.0118986	0.906752
cg10968649	0.000372102	0.00451279	0.934435	0.00261453	0.00245054	0.288344	-3.60839e-05	0.00370354	0.992244
cg10968694	-0.00611588	0.00888149	0.492518	0.000513454	0.00482283	0.915409	0.00074537	0.00728883	0.918735
cg10968756	0.00416517	0.00290351	0.154258	-0.00246286	0.00157667	0.121144	-0.00376549	0.00238284	0.116921
cg10968815	-0.00154845	0.00798726	0.846639	-0.000640557	0.00433725	0.88286	-0.00579767	0.00655495	0.378371
cg10968817	0.0112973	0.0101617	0.26867	-0.0033506	0.00551801	0.544962	-0.0123212	0.00833946	0.142411
cg10968849	0.00266885	0.00807449	0.74163	0.005024	0.00438462	0.254355	-0.00241719	0.00662655	0.71598
cg10968944	-0.0299304	0.0169919	0.0809404	0.0178921	0.00922694	0.0550485	0.0167222	0.0139448	0.233038
cg10968958	0.00711671	0.0183133	0.698317	-0.00329091	0.0099445	0.741328	0.000345491	0.0150293	0.981702
cg10968979	0.0153874	0.0180031	0.394571	-0.00280713	0.00977607	0.774543	-0.0181761	0.0147747	0.221241
cg10968996	-1.64196e-06	0.0087709	0.999851	-0.00778519	0.00476278	0.104994	0.00772673	0.00719807	0.285421
cg10968999	-0.00386822	0.0116909	0.741368	-0.0019405	0.00634839	0.760435	0.000531501	0.00959442	0.955923
cg10969006	-0.00967172	0.0137365	0.482866	0.00234042	0.00745921	0.754295	0.00506241	0.0112732	0.654268
cg10969051	-0.00196064	0.00334567	0.559061	-0.00249717	0.00181677	0.172076	0.00437004	0.00274571	0.114347
cg10969090	-0.0205572	0.0117586	0.083207	-0.00224911	0.00638517	0.725333	0.0179313	0.00965001	0.0658188
cg10969140	0.0052982	0.00577064	0.360559	-0.00124498	0.00313358	0.691914	-0.00641348	0.00473583	0.178433
cg10969178	0.00440341	0.00336788	0.193779	-0.00209096	0.00182883	0.255384	-0.00323062	0.00276394	0.244993
cg10969205	-0.000607983	0.00231519	0.793345	0.00037568	0.00125719	0.765638	-0.00127775	0.00190002	0.502679
cg10969211	-0.0246596	0.0105652	0.0214101	0.017211	0.00573714	0.00334081	0.0160068	0.00867063	0.0675673
cg10969229	-0.00176669	0.00253566	0.487436	0.000603059	0.00137692	0.662261	0.00194874	0.00208096	0.351087
cg10969241	-0.0172462	0.0221474	0.437829	0.00613134	0.0120265	0.6112	0.0189898	0.0181759	0.298414
cg10969245	-0.0108797	0.0154431	0.482608	0.0106494	0.00838593	0.206794	0.012274	0.0126738	0.334942
cg10969266	-0.000716969	0.00648999	0.912236	-0.000625281	0.0035242	0.859501	0.00203216	0.00532619	0.703538
cg10969277	0.0068752	0.0100404	0.494938	0.00198077	0.00545213	0.717076	-0.00433015	0.00823989	0.600286
cg10969280	-0.0076412	0.00883676	0.389081	0.00674466	0.00479854	0.162672	0.000298993	0.00725212	0.967189
cg10969292	0.00997691	0.0186014	0.592798	-0.0111709	0.010101	0.27117	-0.00302906	0.0152657	0.843081
cg10969343	-0.0043837	0.0138691	0.752543	0.008675	0.00753119	0.251869	0.0123266	0.011382	0.28118
cg10969408	-0.0100197	0.00828533	0.229131	0.00187875	0.00449911	0.677066	0.00444141	0.00679958	0.514997
cg10969412	-0.0117549	0.00866497	0.177685	0.0045405	0.00470526	0.33667	0.00621923	0.00711114	0.38371
cg10969416	0.0142809	0.0152359	0.350646	0.00457779	0.00827339	0.58117	-0.0149465	0.0125037	0.234514
cg10969465	0.0118254	0.0421628	0.779644	0.0348363	0.0228953	0.130991	-0.00490251	0.034602	0.88759
cg10969470	-0.0466135	0.017174	0.00771512	0.0181854	0.00932586	0.053722	0.035643	0.0140943	0.0128604
cg10969502	-0.00560338	0.00770527	0.46864	0.0036481	0.00418412	0.385167	-0.00171502	0.00632354	0.786736
cg10969521	-0.0219728	0.0223401	0.32749	0.0325412	0.0121311	0.00843563	0.00782101	0.018334	0.670515
cg10969550	0.0136433	0.0127799	0.288058	-0.0179298	0.00693975	0.0110874	0.00502208	0.0104882	0.633008
cg10969561	-0.00841934	0.0160978	0.602019	-0.000790712	0.00874147	0.92809	0.0132141	0.0132111	0.319397
cg10969568	-0.013476	0.00807547	0.0980102	0.00590446	0.00438515	0.18092	0.00423083	0.00662735	0.524547
cg10969621	-0.0253098	0.0333158	0.449062	-0.0127325	0.0180912	0.483047	0.0151931	0.0273415	0.579559
cg10969741	-0.00941305	0.0238977	0.694426	0.00765688	0.012977	0.556376	-0.00275075	0.0196123	0.888714
cg10969919	-0.00526422	0.0150625	0.727389	-0.000397165	0.00817928	0.96136	0.00596136	0.0123615	0.630584
cg10969965	0.00135562	0.00603808	0.822776	-0.0011549	0.0032788	0.725338	-0.00297094	0.00495531	0.550041
cg10969997	-0.0110032	0.0100217	0.274631	0.0053013	0.00544199	0.332121	0.00335763	0.00822457	0.683888
cg10970028	-0.0237406	0.0175488	0.178881	0.00625204	0.00952935	0.513141	0.0316994	0.0144019	0.0298205
cg10970045	0.017234	0.0116851	0.143103	-0.016364	0.00634524	0.0112304	0.000719208	0.00958967	0.940352
cg10970090	-0.0166605	0.0123411	0.179787	0.00509822	0.00670147	0.448427	0.0195361	0.010128	0.0563186
cg10970124	0.00274233	0.00713669	0.70153	-0.00260154	0.00387537	0.503436	-0.00179993	0.00585692	0.759184
cg10970132	0.03182	0.0251605	0.208658	-0.0151764	0.0136627	0.26908	-0.00560346	0.0206486	0.786613
cg10970143	0.02442	0.0151711	0.110343	0.0155015	0.00823823	0.0625271	-0.0210491	0.0124506	0.0937423
cg10970202	0.00485545	0.0151321	0.748917	-0.00501762	0.00821704	0.5427	0.000402138	0.0124185	0.974226
cg10970251	0.00191501	0.0123724	0.877278	0.00420379	0.00671848	0.532805	-0.00167944	0.0101538	0.868932
cg10970258	0.0216674	0.00863476	0.0135532	-0.00712397	0.00468886	0.131546	-0.0234621	0.00708635	0.00125842
cg10970262	-0.0031928	0.00618344	0.606649	-0.00166633	0.00335774	0.620698	0.00291023	0.00507461	0.567484
cg10970271	0.00559592	0.00926407	0.547057	-0.00562976	0.00503058	0.265533	-0.00786118	0.0076028	0.303411
cg10970272	0.0110093	0.0113252	0.333132	0.000974578	0.00614984	0.874375	-0.00445341	0.00929435	0.632782
cg10970293	-0.0225751	0.0112555	0.0473443	-0.00258805	0.00611199	0.672802	0.00990388	0.00923716	0.285987
cg10970297	0.00326579	0.0126948	0.797463	-0.00788101	0.00689352	0.255417	-0.00538778	0.0104183	0.606093
cg10970328	0.00150694	0.00250689	0.548997	-0.000172598	0.00136129	0.899338	-0.0027602	0.00205734	0.182478
cg10970349	0.0714523	0.0499343	0.155286	-0.0259856	0.0271153	0.339994	-0.0514381	0.0409799	0.212065
cg10970354	0.00447498	0.0111528	0.689021	-0.00282859	0.00605622	0.641384	-0.00435835	0.00915287	0.634895
cg10970409	-0.00074682	0.00539918	0.89024	0.000856691	0.00293187	0.770684	-0.00343538	0.00443098	0.439821
cg10970484	0.00479946	0.0150261	0.750022	-0.0126095	0.00815947	0.125125	-0.00645491	0.0123315	0.601716
cg10970614	-0.012245	0.00929133	0.190278	0.00532974	0.00504539	0.293119	0.00722202	0.00762517	0.345649
cg10970701	-0.0048246	0.00756532	0.524977	0.00275642	0.00410813	0.503647	0.00102369	0.00620868	0.869341
cg10970712	-0.012874	0.0196442	0.513604	0.0248689	0.0106672	0.0215569	0.0146133	0.0161215	0.366679
cg10970751	0.0246603	0.0194051	0.206476	-0.00506533	0.0105374	0.631684	-0.0174577	0.0159253	0.275375
cg10970776	-0.000889334	0.0019886	0.655599	-0.000622328	0.00107985	0.565585	0.00232743	0.001632	0.156665
cg10970781	0.000926165	0.0133365	0.944761	-0.0107216	0.00724201	0.141607	0.00484516	0.010945	0.658864
cg10970798	-0.0154855	0.0144774	0.287125	0.00570413	0.00786152	0.469639	0.01296	0.0118812	0.277748
cg10970856	0.000479413	0.00421646	0.909683	0.00315886	0.00228963	0.170496	0.000203361	0.00346035	0.953243
cg10970946	-0.00541256	0.00655284	0.410599	0.00552824	0.00355833	0.123151	0.00359889	0.00537776	0.504759
cg10971013	0.0120834	0.00912478	0.188168	-0.0109077	0.00495494	0.029798	-0.00720612	0.00748849	0.338013
cg10971048	0.00491773	0.0118022	0.677726	0.00433413	0.00640885	0.500287	-0.007826	0.0096858	0.420842
cg10971090	0.00447854	0.00622399	0.473322	0.000282285	0.00337976	0.933588	-0.00474468	0.00510788	0.354979
cg10971122	0.00190327	0.00277396	0.494081	-0.000891334	0.00150632	0.555245	-0.00209084	0.00227652	0.3604
cg10971127	-0.0269644	0.0152167	0.0791595	0.0175555	0.00826299	0.0358603	0.0191809	0.012488	0.127423
cg10971134	-0.011299	0.0192377	0.558184	-0.00919729	0.0104465	0.380552	0.010532	0.015788	0.506113
cg10971159	0.0269016	0.0192034	0.164066	-0.00243191	0.0104279	0.816029	-0.0393969	0.0157598	0.013901
cg10971204	0.00080427	0.00254151	0.752258	-0.000927449	0.0013801	0.502981	-0.000676581	0.00208576	0.746266
cg10971205	-0.0229773	0.0177285	0.197666	-0.00719148	0.00962696	0.456649	0.0318282	0.0145494	0.0308147
cg10971243	-0.000764596	0.0071413	0.914931	0.00181247	0.00387787	0.641147	0.00412103	0.00586069	0.483439
cg10971251	0.00576275	0.0133471	0.66676	-0.00852536	0.00724774	0.242023	0.00386971	0.0109536	0.724554
cg10971278	0.0137151	0.0188619	0.46869	-0.000514449	0.0102424	0.960032	-0.0140151	0.0154795	0.367237
cg10971346	-0.00205685	0.00248637	0.409886	-0.0019221	0.00135015	0.157388	0.00229537	0.00204051	0.263078
cg10971387	-0.00560113	0.00916193	0.542231	0.00285422	0.00497512	0.567343	0.00669436	0.00751898	0.375233
cg10971507	0.00522045	0.00239845	0.0316492	0.000409917	0.00130241	0.753557	-0.00286626	0.00196835	0.148194
cg10971510	-0.004884	0.00377937	0.198969	0.000636861	0.00205228	0.756905	0.00251243	0.00310164	0.419671
cg10971549	-0.018837	0.0292505	0.520923	0.00812365	0.0158836	0.610063	-0.0065612	0.0240052	0.785116
cg10971559	0.0305586	0.0276679	0.271796	-0.00954076	0.0150243	0.526732	-0.0194433	0.0227064	0.393698
cg10971599	0.0083546	0.00812552	0.306115	-0.00410725	0.00441233	0.353966	0.000376265	0.00666843	0.955106
cg10971632	-0.0038351	0.0142194	0.78789	0.00438491	0.00772145	0.571269	0.00745447	0.0116696	0.524284
cg10971638	-0.000385237	0.00220267	0.861483	-0.00115924	0.0011961	0.334581	0.000408099	0.00180768	0.821809
cg10971669	0.0017382	0.0132568	0.895922	-0.00594459	0.00719874	0.410715	0.00725911	0.0108796	0.506027
cg10971670	0.00358074	0.00591253	0.546015	-0.0032816	0.00321063	0.308974	0.0033974	0.00485227	0.485301
cg10971691	-0.00428764	0.00688921	0.534986	-0.00235227	0.00374099	0.530794	0.00765866	0.00565381	0.178321
cg10971697	-0.00345484	0.0254047	0.892076	0.00953536	0.0137953	0.490894	0.00298342	0.0208491	0.886476
cg10971750	-0.00013719	0.00237557	0.954052	-0.000737482	0.00128999	0.568693	0.000992901	0.00194958	0.611569
cg10971790	0.000209315	0.00260243	0.936041	-0.001103	0.00141317	0.436766	-0.00173447	0.00213575	0.41848
cg10971805	0.00929204	0.00739929	0.211849	-0.0077242	0.00401797	0.0571403	-0.0108671	0.00607243	0.0762741
cg10971874	0.00596561	0.00357072	0.0976232	0.000419316	0.00193897	0.829188	-0.00633044	0.0029304	0.0329225
cg10971884	-0.00177666	0.014314	0.901447	0.0018443	0.00777281	0.812884	0.00530605	0.0117472	0.652383
cg10971895	-0.00142903	0.00402185	0.723032	2.53932e-05	0.00218395	0.990744	0.00120595	0.00330064	0.715539
cg10971928	-0.00596359	0.00782551	0.447649	-0.00246056	0.00424942	0.563749	0.00611406	0.00642221	0.343175
cg10971973	0.0250608	0.0174015	0.152664	-0.0111698	0.00944936	0.239725	-0.0252603	0.014281	0.0796977
cg10972043	0.0142302	0.0169833	0.403908	-0.00760546	0.00922231	0.411338	-0.016248	0.0139378	0.246237
cg10972127	-0.00163065	0.00808152	0.840465	0.00369851	0.00438844	0.401177	-0.00617538	0.00663231	0.353838
cg10972138	0.0140107	0.0146997	0.342613	-0.000292844	0.00798223	0.970801	-0.0058198	0.0120637	0.630464
cg10972155	0.00160377	0.0106781	0.880888	0.00434362	0.00579842	0.455394	0.00182892	0.00876325	0.835065
cg10972184	-0.00675566	0.0182467	0.711916	0.00184609	0.00990835	0.85254	-0.00099824	0.0149747	0.946972
cg10972268	-0.00836275	0.00891991	0.350536	-0.00200609	0.0048437	0.679559	0.0119708	0.00732036	0.10485
cg10972317	-0.0499667	0.0239632	0.0393705	0.0226367	0.0130125	0.084725	0.0391736	0.019666	0.0488551
cg10972351	-0.00397672	0.00304693	0.194562	-0.000507903	0.00165454	0.759443	0.00156144	0.00250054	0.53363
cg10972353	0.00259103	0.00365272	0.479612	-0.000336166	0.0019835	0.86573	-0.00168672	0.0029977	0.574804
cg10972392	-0.0056801	0.0151217	0.707919	0.00284865	0.0082114	0.729318	0.0073138	0.01241	0.556837
cg10972408	0.00299291	0.00333829	0.371922	-0.00323727	0.00181276	0.0768832	-0.00191878	0.00273965	0.485174
cg10972451	-0.00845884	0.0188106	0.653822	0.00651435	0.0102145	0.52496	0.014714	0.0154374	0.342608
cg10972543	0.0328863	0.0177575	0.0667128	-0.0108229	0.00964272	0.264138	-0.0200137	0.0145732	0.172444
cg10972546	0.0270797	0.00986888	0.00709045	-0.00888744	0.00535901	0.100084	-0.0215688	0.00809916	0.00890484
cg10972552	0.0244888	0.0167653	0.146951	-0.0139874	0.00910389	0.127306	-0.0208565	0.0137589	0.132424
cg10972564	0.00738668	0.00679047	0.279061	-0.00296167	0.00368737	0.423595	-0.00380985	0.00557278	0.495631
cg10972574	-0.0028592	0.00688549	0.678768	-0.00129836	0.00373897	0.729066	0.00414102	0.00565076	0.465224
cg10972590	-0.0260472	0.0154012	0.0936217	0.00519651	0.00836317	0.535651	0.00408184	0.0126394	0.747349
cg10972598	-0.00873069	0.0107618	0.418965	0.00273175	0.00584389	0.641099	0.00983379	0.00883197	0.267951
cg10972625	0.00482919	0.00404705	0.235334	-0.000467596	0.00219764	0.831899	-0.00353285	0.00332132	0.2898
cg10972686	0.0117081	0.0126044	0.354982	-0.00101287	0.00684448	0.882627	-0.00570177	0.0103442	0.58261
cg10972758	0.00382627	0.00772122	0.621199	0.00402419	0.00419278	0.339266	-0.00170629	0.00633662	0.788223
cg10972797	0.000204742	0.00356322	0.954283	0.00017608	0.00193491	0.927657	0.00068888	0.00292425	0.814201
cg10972821	-0.00192603	0.00258049	0.45703	0.000599995	0.00140126	0.669356	0.00218221	0.00211775	0.305066
cg10972865	-0.00367348	0.00205056	0.0759706	0.00189539	0.0011135	0.091543	0.00270944	0.00168285	0.110257
cg10972873	0.00251729	0.00362931	0.489394	0.000897522	0.00197079	0.64971	-0.00235289	0.00297849	0.431249
cg10972897	-0.00382077	0.00811845	0.638839	-0.00472066	0.00440849	0.286598	0.000641287	0.00666262	0.923496
cg10972973	-0.00165619	0.00368329	0.653849	0.00124111	0.00200011	0.536198	-0.00223006	0.00302279	0.462239
cg10972990	-0.0126893	0.0198376	0.523723	0.00218214	0.0107722	0.839844	0.0133207	0.0162802	0.415003
cg10973038	0.00195325	0.00251727	0.43945	0.000573659	0.00136693	0.675545	-0.00232398	0.00206586	0.263061
cg10973043	-0.00330814	0.0126184	0.793682	0.0064414	0.00685203	0.349241	-0.00512877	0.0103556	0.6214
cg10973068	-0.00258014	0.0117739	0.826947	0.00241587	0.0063935	0.70626	-0.000513266	0.0096626	0.957734
cg10973093	0.00237257	0.0228408	0.917458	-0.0067668	0.012403	0.586462	-0.0044133	0.0187449	0.814305
cg10973146	-0.0106899	0.0111934	0.341663	0.00155497	0.00607826	0.798564	0.00599639	0.00918617	0.515271
cg10973241	0.00103435	0.00874288	0.906039	0.00258616	0.00474757	0.58704	-0.00239566	0.00717507	0.739101
cg10973379	0.0164618	0.0177713	0.356313	0.000378629	0.0096502	0.968774	-0.0243202	0.0145845	0.0982523
cg10973386	-0.0022465	0.0027408	0.414187	0.00265144	0.00148831	0.0775891	-0.000479797	0.00224931	0.831481
cg10973400	-0.00812996	0.00688524	0.240237	0.00223207	0.00373883	0.551736	0.0107513	0.00565056	0.0596941
cg10973418	0.00197016	0.00267314	0.462679	0.00135225	0.00145157	0.353595	-0.00243838	0.00219379	0.268779
cg10973513	-0.00285611	0.00684557	0.677331	0.0074403	0.00371729	0.0477959	-0.00296655	0.005618	0.598532
cg10973542	0.00474361	0.00656348	0.471381	-0.00280528	0.00356411	0.432921	-0.00143921	0.0053865	0.789824
cg10973622	-0.123444	0.0462601	0.00877215	0.0481405	0.0251202	0.0579088	0.0894939	0.0379646	0.0201764
cg10973716	0.000371844	0.003663	0.919328	-0.00340863	0.00198909	0.0894073	0.000985433	0.00300614	0.743681
cg10973720	0.0134788	0.00655532	0.0421343	-0.00139382	0.00355967	0.696143	-0.00486426	0.00537979	0.36788
cg10973726	-0.0256817	0.020602	0.215207	-0.012537	0.0111873	0.264881	0.0175511	0.0169076	0.30152
cg10973735	0.00321	0.00317425	0.314111	-0.00011918	0.00172368	0.945002	-0.00257004	0.00260503	0.326019
cg10973762	-0.0102147	0.00739456	0.169963	-0.00522224	0.0040154	0.19613	0.0136012	0.00606854	0.0270171
cg10973881	-0.00244076	0.0141384	0.863257	0.00303848	0.00767744	0.693044	-0.00440657	0.011603	0.704843
cg10973922	-0.00233817	0.00775317	0.763545	0.00171496	0.00421013	0.68455	-0.00035158	0.00636284	0.956035
cg10973939	0.0123263	0.00960975	0.202299	0.00220426	0.0052183	0.67355	-0.0173843	0.0078865	0.0295845
cg10973967	-0.00851806	0.00764965	0.267911	0.0026796	0.00415392	0.520219	0.00899588	0.00627789	0.154709
cg10974001	-0.00903442	0.0144037	0.53181	-0.00701821	0.00782152	0.371521	0.0108311	0.0118208	0.361525
cg10974027	-0.00130078	0.00926087	0.888553	0.00126432	0.00502885	0.801963	-0.0054724	0.00760018	0.473031
cg10974037	0.00502208	0.0117916	0.67101	-0.00126354	0.00640307	0.843931	0.000173664	0.00967706	0.985714
cg10974038	-0.00564305	0.0243011	0.816803	0.00841521	0.013196	0.524988	0.000992944	0.0199433	0.960381
cg10974064	-0.0243979	0.0141357	0.0871586	0.00775771	0.00767598	0.314403	0.0212061	0.0116008	0.0702627
cg10974068	-0.0156962	0.0176403	0.375521	0.00348089	0.00957905	0.717014	0.00540274	0.014477	0.709721
cg10974104	0.00111295	0.00288845	0.700752	0.00140102	0.00156849	0.373684	-0.00181046	0.00237048	0.446652
cg10974128	-0.0215232	0.0136659	0.118139	0.00526038	0.00742087	0.479909	0.0165752	0.0112153	0.142288
cg10974161	-0.0225849	0.00795827	0.00540855	-0.00124845	0.00432151	0.773207	0.0204116	0.00653117	0.00227213
cg10974219	-0.000299435	0.0074264	0.967911	0.00204688	0.00403269	0.61277	0.00157615	0.00609468	0.796418
cg10974307	0.038006	0.0397238	0.340789	-0.0188185	0.0215709	0.384889	-0.00480407	0.0326004	0.883116
cg10974342	0.00128598	0.00282153	0.64945	-0.00163314	0.00153215	0.288797	-0.000363566	0.00231556	0.875525
cg10974383	-0.0197946	0.010608	0.0647038	0.0103062	0.00576035	0.0763408	0.0131318	0.0087057	0.134314
cg10974424	0.0269142	0.0125453	0.0341239	-0.0185452	0.00681238	0.00754046	-0.0115741	0.0102957	0.263389
cg10974433	-0.0039099	0.0122503	0.750205	0.00320259	0.00665219	0.631164	-0.000712107	0.0100536	0.943661
cg10974463	-0.0165789	0.014117	0.242773	0.00483127	0.00766581	0.529847	0.00947701	0.0115855	0.415121
cg10974479	0.00734007	0.0280044	0.793731	0.00196169	0.015207	0.897594	-0.0163673	0.0229825	0.477873
cg10974515	0.00270948	0.00269798	0.317456	-0.000150998	0.00146506	0.918098	-0.000819274	0.00221417	0.712083
cg10974601	-0.00587059	0.0130427	0.65352	0.0059053	0.00708245	0.406204	0.00554372	0.0107038	0.605554
cg10974632	-0.00203228	0.00315648	0.521018	0.00163238	0.00171404	0.343003	-0.000524953	0.00259045	0.839784
cg10974691	-0.00279232	0.00689645	0.686343	-0.000848282	0.00374491	0.821221	-0.00140917	0.00565975	0.80384
cg10974746	0.0327897	0.0186702	0.081828	-0.0071152	0.0101383	0.484278	-0.0253228	0.0153222	0.101247
cg10974756	0.00529455	0.00994572	0.595561	-0.00634169	0.00540073	0.24284	-0.00402207	0.00816222	0.623159
cg10974817	-0.00484609	0.0109697	0.659524	0.00967276	0.0059568	0.107277	-0.000586006	0.00900261	0.948218
cg10974899	-0.00395312	0.0186775	0.832771	0.0149734	0.0101423	0.14271	-0.00216929	0.0153282	0.887716
cg10974955	0.00220811	0.00734194	0.76417	-0.00330473	0.00398683	0.408949	0.00463374	0.00602536	0.443518
cg10974980	-0.00989432	0.0122047	0.419291	0.00858021	0.00662743	0.198152	-0.0019752	0.0100161	0.844033
cg10975000	-0.00651218	0.00488843	0.185561	0.00584056	0.00265452	0.0298811	0.00251003	0.00401182	0.532835
cg10975001	-0.00816442	0.0130655	0.53334	0.000735042	0.00709482	0.917673	0.00856443	0.0107225	0.426166
cg10975033	-0.00438841	0.00740705	0.554756	-0.000883947	0.00402218	0.826459	0.00365052	0.00607879	0.549386
cg10975049	-0.000815834	0.00228635	0.721905	0.00118811	0.00124154	0.340682	0.000737342	0.00187636	0.695106
cg10975057	-0.00161449	0.00365474	0.659535	0.000871299	0.0019846	0.661501	0.00173682	0.00299936	0.563731
cg10975090	-0.0162848	0.0180462	0.368818	0.00731869	0.00979946	0.45675	0.0210447	0.0148101	0.158154
cg10975193	-0.00251125	0.00982966	0.798832	0.00364748	0.00533771	0.495828	0.00165345	0.00806697	0.837978
cg10975290	-0.00339671	0.0140474	0.809383	0.0114594	0.00762803	0.135892	-0.00556434	0.0115284	0.630292
cg10975343	0.00649481	0.00630679	0.305358	-0.00145624	0.00342472	0.67151	-0.00735805	0.00517584	0.157967
cg10975354	0.0236468	0.0576292	0.682365	-0.023491	0.0312939	0.454461	0.00145231	0.047295	0.975558
cg10975375	0.00670777	0.00747848	0.371708	0.00152706	0.00406097	0.707617	-0.00852127	0.00613742	0.167817
cg10975391	-0.00162188	0.00603844	0.788747	0.00073323	0.003279	0.823473	0.00452258	0.00495561	0.363439
cg10975399	0.00606002	0.0138962	0.663625	-0.00915756	0.00754594	0.227509	-0.00678649	0.0114043	0.553011
cg10975405	0.00151352	0.0186997	0.935638	0.000772375	0.0101543	0.939507	0.00403889	0.0153464	0.792904
cg10975449	0.00179065	0.0025619	0.486057	0.000407955	0.00139117	0.769886	-0.00301259	0.00210249	0.154732
cg10975676	-0.00924357	0.011123	0.407758	0.0111186	0.00604005	0.0683451	-0.00357162	0.00912842	0.69636
cg10975798	-0.0016794	0.0130257	0.897649	0.00310085	0.00707324	0.661962	0.00156493	0.0106899	0.883879
cg10975813	-0.00126661	0.0130757	0.923008	-0.00620904	0.00710037	0.383769	-0.00590929	0.0107309	0.58297
cg10975833	-0.0265763	0.0173637	0.128748	0.0115288	0.00942887	0.224049	0.0217074	0.01425	0.130546
cg10975855	0.00148043	0.0131181	0.910352	-0.00950224	0.00712341	0.184977	0.00760535	0.0107657	0.481407
cg10975863	-0.00457455	0.0136005	0.737246	0.00555869	0.00738534	0.453259	0.0117521	0.0111616	0.294689
cg10975873	-0.00345402	0.00586944	0.55742	-0.00278922	0.00318723	0.383412	0.00150332	0.00481691	0.75556
cg10975889	-0.0162654	0.0320862	0.61322	0.011739	0.0174235	0.501887	0.0130695	0.0263324	0.620654
cg10975897	0.00851775	0.0182865	0.642284	-0.00628608	0.00992995	0.52802	-0.00252379	0.0150073	0.866758
cg10975913	-0.00750223	0.00574503	0.194323	-0.00114	0.00311967	0.715497	0.00616995	0.00471481	0.193387
cg10975939	0.00608013	0.0141945	0.669237	0.00710196	0.0077079	0.358864	-0.00501613	0.0116491	0.667599
cg10975975	0.00262806	0.00319421	0.412426	-0.0033323	0.00173452	0.0572987	-0.00211755	0.00262141	0.420954
cg10975985	0.00856733	0.0106291	0.421965	-0.00473413	0.0057718	0.413866	-0.0136217	0.00872301	0.12126
cg10976009	-0.0191278	0.0178729	0.286867	0.00260451	0.00970537	0.788927	0.0150585	0.0146679	0.306848
cg10976024	0.021325	0.0135279	0.117811	-0.0100499	0.00734593	0.17407	-0.027476	0.011102	0.0148548
cg10976131	0.0199413	0.00997059	0.0479638	0.000344478	0.00541424	0.949385	-0.0155227	0.00818263	0.0604468
cg10976135	-0.00402015	0.0058215	0.491291	0.000343608	0.0031612	0.913642	0.00213984	0.00477757	0.655111
cg10976172	0.00567982	0.00493588	0.252343	0.000535344	0.00268029	0.842058	-0.00561944	0.00405076	0.168169
cg10976213	-0.0154896	0.011932	0.19695	0.00800991	0.00647932	0.219008	0.00497515	0.00979231	0.612423
cg10976218	-0.00490702	0.00851626	0.565661	0.00869165	0.00462451	0.0628258	-0.0037179	0.00698909	0.595828
cg10976219	0.0155367	0.0122837	0.20861	-0.00363361	0.00667032	0.587033	-0.0123939	0.010081	0.221532
cg10976269	0.00248156	0.0116364	0.83152	-0.00477956	0.0063188	0.451025	0.00253323	0.00954971	0.7913
cg10976293	-0.0174886	0.0173108	0.314584	-0.00130077	0.00940013	0.890195	0.0114647	0.0142066	0.421407
cg10976311	-0.00924883	0.0136424	0.499229	0.0137647	0.00740812	0.0658361	-0.00365227	0.011196	0.744884
cg10976318	-0.00288213	0.0159592	0.857019	0.00764507	0.00866619	0.379608	0.00544563	0.0130974	0.67838
cg10976426	0.0289876	0.0207541	0.165311	-0.0105204	0.0112699	0.352611	-0.0265062	0.0170324	0.122528
cg10976461	-0.0125337	0.00678589	0.0674309	0.000778237	0.00368488	0.833124	0.00864494	0.00556902	0.123457
cg10976481	-0.0168024	0.0138084	0.226275	0.00232555	0.00749824	0.757036	0.0163041	0.0113322	0.153062
cg10976553	0.0119411	0.00849753	0.162768	-0.00566119	0.00461434	0.222491	-0.00710063	0.00697372	0.310818
cg10976554	0.0085529	0.0218186	0.695816	-0.000200608	0.011848	0.986522	-0.0132909	0.017906	0.459512
cg10976563	-0.0013908	0.00481668	0.773318	-0.000205661	0.00261556	0.93747	-0.00201568	0.00395294	0.611129
cg10976623	0.0170828	0.0274312	0.534736	-0.00292728	0.0148957	0.844567	0.000272459	0.0225121	0.990366
cg10976626	-0.00279329	0.0113527	0.806104	-0.00908589	0.00616473	0.143378	0.00773954	0.00931686	0.407941
cg10976673	-0.000968744	0.00271279	0.7217	0.000401881	0.0014731	0.785509	0.000657346	0.00222633	0.768352
cg10976685	-0.0194832	0.0236432	0.411693	-0.0142161	0.0128387	0.270588	0.030961	0.0194034	0.113437
cg10976706	0.0158511	0.0064936	0.0162403	0.000372624	0.00352616	0.916033	-0.0111455	0.00532914	0.0387931
cg10976732	-0.00191684	0.00776404	0.805456	-0.00714819	0.00421604	0.0928139	0.00757917	0.00637176	0.236807
cg10976745	-0.00883725	0.0184668	0.633211	0.000782936	0.0100279	0.937909	0.00152161	0.0151553	0.920209
cg10976772	-0.00151319	0.00356843	0.672357	0.000117856	0.00193773	0.951611	0.00132374	0.00292852	0.652148
cg10976778	-0.00293225	0.00252734	0.248475	0.00123603	0.0013724	0.36975	0.00260525	0.00207413	0.211751
cg10976790	0.0189393	0.0195404	0.334552	-0.0162272	0.0106108	0.12906	-0.0206285	0.0160363	0.201018
cg10976807	0.00132333	0.0186543	0.943575	-0.00153387	0.0101297	0.879919	0.0105726	0.0153092	0.491266
cg10976829	0.0043947	0.0137551	0.749956	0.00247082	0.00746928	0.741427	0.00185117	0.0112885	0.870042
cg10976839	-0.0335502	0.0178219	0.0624077	0.0158988	0.00967769	0.103274	0.0152232	0.014626	0.300237
cg10976861	-0.000458775	0.0116542	0.96867	0.00611691	0.0063285	0.335881	-3.8897e-05	0.00956436	0.996762
cg10976870	0.00470853	0.00836007	0.574434	-0.00108259	0.00453969	0.811959	-0.00240816	0.00686091	0.726261
cg10976908	0.00440672	0.00962481	0.647964	0.00545628	0.00522648	0.298789	-0.00684617	0.00789886	0.387977
cg10976936	-0.0256512	0.0210375	0.225334	0.00223261	0.0114238	0.845413	0.024912	0.017265	0.151884
cg10976961	0.00263925	0.00445892	0.555131	0.00135411	0.00242129	0.577126	0.000361263	0.00365933	0.921537
cg10976968	0.00812429	0.0145802	0.578514	-0.0053992	0.00791737	0.496708	0.000335483	0.0119657	0.977683
cg10976975	-0.0033948	0.00989086	0.732083	-6.23317e-05	0.00537094	0.990761	-0.00313772	0.0081172	0.699834
cg10976999	-0.000856664	0.00969652	0.929761	-0.00512744	0.00526542	0.332294	0.0106524	0.00795771	0.183454
cg10977009	-0.046724	0.0194375	0.017897	0.00642215	0.010555	0.544145	0.0423167	0.0159519	0.0091646
cg10977115	-0.000623305	0.0070255	0.929465	-0.0022859	0.00381499	0.55028	0.00471298	0.00576566	0.415454
cg10977203	0.00372532	0.00903846	0.681022	0.00542423	0.00490808	0.2715	-0.00368156	0.00741766	0.620656
cg10977273	-0.00267309	0.0109113	0.806926	-0.0050305	0.00592509	0.397716	-0.000523602	0.00895468	0.953478
cg10977274	-0.00579401	0.0090221	0.522078	-0.0051435	0.00489919	0.29608	0.00311903	0.00740422	0.674395
cg10977320	-0.00413386	0.00272759	0.132496	-0.000353991	0.00148114	0.811551	0.00217267	0.00223847	0.333873
cg10977352	-0.016758	0.019898	0.401505	0.0191894	0.010805	0.0785023	0.0224089	0.0163298	0.172772
cg10977392	0.00184851	0.0156714	0.906319	0.00549663	0.0085099	0.519683	0.0033695	0.0128612	0.793819
cg10977398	0.00042967	0.00500494	0.931742	0.000577556	0.00271779	0.832103	-0.00237733	0.00410744	0.563916
cg10977428	0.0167593	0.0341871	0.624952	-0.00533147	0.0185643	0.774508	-0.0131975	0.0280566	0.639009
cg10977501	0.0274809	0.0135581	0.0450906	-0.00945168	0.00736231	0.201912	-0.0169818	0.0111268	0.129828
cg10977619	-0.00265669	0.00694162	0.702667	0.00384167	0.00376944	0.310363	-0.00339706	0.00569682	0.552195
cg10977643	0.00223211	0.00435698	0.609464	-0.00424503	0.00236593	0.0755227	-0.00248269	0.00357567	0.48894
cg10977648	-0.00438974	0.0178119	0.805794	-0.00364656	0.00967225	0.70689	0.00913569	0.0146178	0.533286
cg10977667	-0.0232242	0.0182462	0.205764	0.0181811	0.00990805	0.0692097	0.0132473	0.0149742	0.378263
cg10977731	-0.00856615	0.00615724	0.166962	0.0025731	0.00334351	0.443199	0.00643041	0.0050531	0.205855
cg10977734	0.00474669	0.00210815	0.0263348	-0.00169651	0.00114477	0.141209	-0.00498477	0.00173011	0.00476427
cg10977750	-0.00509488	0.0116202	0.66192	-0.00993529	0.00631002	0.118238	0.00269632	0.00953644	0.777909
cg10977761	-0.00378156	0.00636941	0.553928	0.00226504	0.00345872	0.513915	0.000841707	0.00522723	0.87237
cg10977770	0.00919746	0.00698862	0.190889	0.00055151	0.00379497	0.884719	-0.00643228	0.0057354	0.264515
cg10977795	0.00593177	0.0127601	0.642944	0.00667242	0.00692899	0.337674	-0.0110627	0.0104719	0.293092
cg10977802	-0.00317411	0.00784642	0.686609	-0.000227766	0.00426077	0.957465	0.00228664	0.00643938	0.723193
cg10977833	-0.00302616	0.01942	0.876455	0.0146595	0.0105455	0.167297	0.00387826	0.0159375	0.808194
cg10977834	0.00160749	0.00257619	0.533932	-0.00202555	0.00139892	0.150479	-0.00176391	0.00211422	0.405916
cg10977845	-0.00258778	0.0161296	0.872831	0.00132017	0.0087587	0.880467	0.00183586	0.0132372	0.889949
cg10977869	0.0112397	0.0113144	0.322696	-0.00445899	0.00614395	0.469532	-0.00292853	0.00928545	0.753064
cg10977910	-0.0111752	0.0378876	0.768584	-0.001615	0.0205738	0.937575	0.0453654	0.0310935	0.147415
cg10977989	0.000663458	0.00855577	0.938331	0.00142251	0.00464596	0.760044	-0.00720062	0.00702152	0.307374
cg10978002	-0.00427481	0.018014	0.812862	-0.00738115	0.00978198	0.452122	-0.000940958	0.0147837	0.949366
cg10978034	0.0239729	0.0178948	0.183117	-0.0178042	0.00971724	0.0696231	-0.00193558	0.0146858	0.895384
cg10978052	-0.00955139	0.00948764	0.316279	0.000983502	0.00515199	0.848958	0.00748763	0.00778628	0.338338
cg10978061	-0.0136312	0.0109332	0.21513	0.00177824	0.00593695	0.765108	0.00769501	0.00897261	0.392972
cg10978130	0.00104829	0.00787135	0.894297	-0.00527983	0.00427431	0.21937	0.00429508	0.00645983	0.507513
cg10978194	-0.00739738	0.00511999	0.151355	0.00285065	0.00278026	0.307462	0.00567931	0.00420185	0.17927
cg10978263	0.00788753	0.00725513	0.27934	-0.00399878	0.00393969	0.312334	-0.0078548	0.00595412	0.189835
cg10978282	-0.0266164	0.0143626	0.0665372	0.012046	0.00779919	0.125334	0.0172606	0.011787	0.145945
cg10978346	0.0141329	0.0154871	0.363469	-0.0214077	0.00840983	0.0122953	-0.0159411	0.0127099	0.212417
cg10978355	-0.0283008	0.0171053	0.100876	0.0277938	0.00928854	0.00341916	0.00587175	0.0140379	0.676559
cg10978401	-0.014115	0.027574	0.609749	0.00892212	0.0149732	0.552486	0.0163713	0.0226293	0.470937
cg10978402	0.00103773	0.00294605	0.725329	-0.00219339	0.00159977	0.173144	0.00121251	0.00241776	0.61702
cg10978403	0.00982046	0.0203455	0.630279	0.00800553	0.011048	0.47023	-0.0124885	0.0166971	0.456089
cg10978468	0.00384439	0.0116827	0.742731	-0.002184	0.00634395	0.731304	-0.010811	0.00958772	0.261947
cg10978526	0.0792144	0.103457	0.445508	0.00629297	0.0561791	0.911015	-0.112149	0.0849045	0.189281
cg10978534	0.00266852	0.0108709	0.806548	-0.00446018	0.00590315	0.451528	0.00682853	0.00892152	0.445673
cg10978544	0.00411524	0.00953091	0.666748	-0.00247174	0.00517548	0.633892	-0.000415353	0.00782179	0.957747
cg10978586	0.012785	0.0154023	0.408297	0.00868473	0.00836379	0.301374	-0.021065	0.0126403	0.098461
cg10978599	-0.0120794	0.0112326	0.284551	0.00127146	0.00609951	0.835261	0.00991422	0.00921829	0.284507
cg10978613	0.0937872	0.121605	0.442215	-0.0646511	0.066034	0.3297	-0.0155701	0.0997983	0.876307
cg10978719	0.0220969	0.0147812	0.137796	-0.000296992	0.00802652	0.970551	-0.0131352	0.0121306	0.281261
cg10978744	-0.00612564	0.00673836	0.365301	-1.52321e-05	0.00365907	0.996686	-0.00116552	0.00553001	0.833463
cg10978799	0.00719134	0.0103241	0.48755	0.00236063	0.00560623	0.674524	-0.00749626	0.00847279	0.378224
cg10978834	-0.00666912	0.0119474	0.577838	0.000585411	0.00648769	0.928265	0.0010415	0.00980495	0.9156
cg10978864	0.00467593	0.0133315	0.726453	-0.00860397	0.0072393	0.237193	-0.00603933	0.0109409	0.58207
cg10978884	0.00511165	0.0143043	0.721513	-0.00997629	0.00776752	0.201714	-0.00382022	0.0117392	0.745478
cg10978949	0.00838385	0.0079143	0.29177	-0.00867019	0.00429763	0.0460849	-0.0100468	0.00649508	0.124775
cg10978966	0.0122261	0.00846263	0.151381	-0.00203975	0.00459539	0.658009	-0.0114058	0.00694508	0.103386
cg10978983	-0.000956905	0.00346917	0.783195	0.00176558	0.00188383	0.350694	0.00181604	0.00284707	0.524887
cg10979012	-0.0325037	0.0431968	0.453384	-0.00234392	0.0234568	0.920586	0.0199638	0.0354506	0.574483
cg10979020	0.000935522	0.00325082	0.774057	-0.00219041	0.00176526	0.217305	0.000512976	0.00266787	0.847878
cg10979063	-0.0039281	0.00485305	0.420028	0.00181861	0.00263531	0.491588	0.00368464	0.00398278	0.356917
cg10979117	0.00340597	0.00924458	0.713261	-0.00148954	0.00502	0.767239	-0.0061562	0.00758681	0.418868
cg10979132	-0.00960906	0.0182	0.598583	-0.00565276	0.00988297	0.568509	0.0045243	0.0149363	0.762533
cg10979181	0.00749517	0.0104617	0.47524	-0.00510656	0.00568094	0.370673	-0.00802907	0.0085857	0.35175
cg10979216	0.00536691	0.0247516	0.828742	-0.00825747	0.0134406	0.540242	0.0102385	0.020313	0.615243
cg10979353	-0.0131044	0.0107282	0.224512	0.0150044	0.00582564	0.0113336	0.00800623	0.00880438	0.365156
cg10979382	0.00306819	0.00984474	0.755891	-0.0030219	0.0053459	0.573039	0.00039119	0.00807935	0.961471
cg10979435	0.00849972	0.00891745	0.342601	-0.00537297	0.00484236	0.269601	-0.0041004	0.00731834	0.576421
cg10979436	-0.00998346	0.0050122	0.0488678	-0.000599338	0.00272173	0.82612	0.0113877	0.0041134	0.00661152
cg10979467	0.00870998	0.0191767	0.650583	-0.0130526	0.0104133	0.2127	-0.02165	0.0157379	0.171721
cg10979469	0.00444313	0.0259403	0.864316	0.00357445	0.0140861	0.800157	9.54857e-06	0.0212886	0.999643
cg10979474	-0.00108778	0.00655394	0.868482	-0.00187209	0.00355893	0.599929	-0.00217872	0.00537866	0.686215
cg10979497	-0.00472133	0.0120176	0.695176	-0.00527681	0.00652579	0.420485	0.000357652	0.00986253	0.971138
cg10979547	-0.00221026	0.00224363	0.326723	0.00123212	0.00121834	0.314086	0.00144714	0.00184129	0.433596
cg10979567	-0.0106206	0.0255452	0.678398	0.00643616	0.0138716	0.643577	0.016755	0.0209643	0.425887
cg10979585	0.012998	0.015286	0.396996	0.00434035	0.00830063	0.602099	-0.0126759	0.0125449	0.314498
cg10979594	-0.00193118	0.0090853	0.832063	-0.00426065	0.00493351	0.389679	0.00554517	0.00745609	0.458638
cg10979602	-0.0225652	0.0237906	0.344957	0.00332023	0.0129188	0.797653	0.0117586	0.0195244	0.548245
cg10979612	-0.00150159	0.00250527	0.550157	0.00181402	0.00136041	0.185144	0.000641374	0.00205601	0.755669
cg10979631	0.0108978	0.00856965	0.206172	-0.00597671	0.0046535	0.201719	-0.00154809	0.00703291	0.826185
cg10979681	-0.00211416	0.00745892	0.777372	0.00570613	0.00405035	0.161715	0.00237606	0.00612136	0.698649
cg10979682	0.00362624	0.01195	0.762119	0.00628179	0.00648911	0.335142	-0.00554597	0.00980709	0.572881
cg10979732	-0.00191621	0.0154037	0.901226	-0.00176301	0.00836453	0.833455	0.00441272	0.0126414	0.727706
cg10979742	-0.00164258	0.0036361	0.652345	0.000560092	0.00197448	0.7772	-0.000146391	0.00298406	0.960962
cg10979804	-0.00591623	0.00635543	0.353947	0.00571024	0.00345113	0.100857	0.00648469	0.00521575	0.216405
cg10979823	-0.00255725	0.00229987	0.268602	-0.000813557	0.00124888	0.516128	0.00217557	0.00188745	0.251553
cg10979846	0.00766315	0.0201197	0.704029	-0.00357649	0.0109254	0.744022	-0.0178301	0.0165118	0.282575
cg10979879	0.00184952	0.0169553	0.913336	0.00713746	0.00920707	0.439876	-0.0138435	0.0139148	0.32198
cg10979888	-0.00926216	0.00756219	0.223267	0.00354465	0.00410643	0.389908	0.00933825	0.00620611	0.135271
cg10979891	-0.00502227	0.00641559	0.435413	-0.00077528	0.0034838	0.824307	0.00393124	0.00526512	0.456864
cg10979903	-0.00715293	0.00261701	0.00730968	0.00222827	0.00142109	0.119754	0.00490063	0.00214772	0.0244267
cg10979994	-0.00803516	0.0102541	0.434957	0.00856039	0.00556821	0.127074	0.00544031	0.00841532	0.519317
cg10980055	0.00102267	0.0137119	0.940682	-0.017827	0.00744584	0.0183471	0.00762352	0.011253	0.499534
cg10980102	0.00292015	0.0133247	0.826937	-0.006955	0.00723557	0.338548	0.00206351	0.0109352	0.850673
cg10980134	0.00925547	0.00863423	0.286089	0.0039031	0.00468857	0.406947	-0.00776713	0.00708591	0.275413
cg10980140	-0.0075791	0.0067005	0.260463	-9.72024e-05	0.00363851	0.978736	0.00327203	0.00549894	0.553046
cg10980145	-0.0146873	0.00841985	0.0838874	0.00811135	0.00457215	0.0788171	0.00220656	0.00690997	0.750082
cg10980146	0.00674389	0.012053	0.576946	0.00160019	0.00654505	0.807308	-0.00536241	0.00989165	0.588836
cg10980224	0.000673029	0.0225635	0.976258	-0.00208778	0.0122524	0.865011	-0.00787182	0.0185173	0.67159
cg10980293	-0.0136465	0.00871472	0.120242	0.00154222	0.00473227	0.745123	0.00917963	0.00715196	0.20201
cg10980296	-0.00545901	0.00456425	0.234254	-2.62008e-05	0.00247848	0.991585	0.00518296	0.00374577	0.169257
cg10980329	-0.00538845	0.0104829	0.608267	0.00356943	0.00569243	0.531926	0.007254	0.00860306	0.400953
cg10980435	-0.00159022	0.0171345	0.926225	0.00471542	0.00930442	0.613314	-0.000659569	0.0140619	0.962674
cg10980449	0.00770949	0.00703308	0.275396	0.000817702	0.00381911	0.830859	-0.00809374	0.00577188	0.16365
cg10980493	-0.0125782	0.0129566	0.333781	0.0037797	0.00703571	0.592203	0.00584946	0.0106332	0.583357
cg10980495	0.059458	0.0287408	0.0409117	0.00104934	0.0156068	0.946516	-0.0371561	0.0235869	0.118062
cg10980542	0.0126868	0.0177829	0.477094	-0.000213682	0.0096565	0.982386	-0.0217774	0.014594	0.138506
cg10980598	-0.00279417	0.00278937	0.318677	-0.00123043	0.00151469	0.418356	0.00339418	0.00228917	0.141011
cg10980759	0.000416091	0.0045126	0.926702	-8.34581e-05	0.00245044	0.972892	-0.000873158	0.00370339	0.814047
cg10980774	-0.0149566	0.00433409	0.000793467	0.00561046	0.0023535	0.018844	0.0135234	0.00355689	0.000235976
cg10980788	-0.0285052	0.0243368	0.244016	0.0271627	0.0132154	0.0422099	0.0282567	0.0199726	0.159959
cg10980836	0.0164692	0.00817544	0.0463992	-0.00569055	0.00443943	0.202601	-0.0161226	0.00670939	0.0179352
cg10980860	0.00717019	0.0108218	0.508991	-0.00250115	0.00587645	0.671214	0.00845339	0.00888117	0.343268
cg10980868	0.00514867	0.00564828	0.364001	0.000587639	0.00306713	0.848415	-0.00795985	0.00463541	0.08876
cg10980900	0.00245329	0.00814698	0.763884	0.00553956	0.00442398	0.213165	-0.00463433	0.00668603	0.489685
cg10980911	-0.00220036	0.0101429	0.828659	-0.000579108	0.00550779	0.916453	0.00156233	0.00832401	0.851466
cg10980921	0.00241222	0.0129398	0.85246	0.0164062	0.00702658	0.0213644	0.00404071	0.0106194	0.704305
cg10980948	0.0248441	0.0152161	0.10538	0.00576576	0.00826264	0.486768	-0.0194702	0.0124875	0.121827
cg10980957	0.0390599	0.0168026	0.0219269	-0.0233897	0.00912414	0.0117123	-0.0169409	0.0137895	0.221866
cg10980999	-0.0112346	0.00764812	0.144703	-0.00208784	0.00415309	0.616167	0.0133628	0.00627664	0.0354876
cg10981009	0.00133105	0.00365149	0.716167	-0.00281884	0.00198283	0.157966	-0.0012624	0.00299669	0.674383
cg10981065	0.00212412	0.00694242	0.760211	0.00415679	0.00376988	0.272594	-2.91399e-05	0.00569748	0.995928
cg10981111	-0.0164182	0.0077178	0.035628	0.0091276	0.00419093	0.0315455	0.012956	0.00633382	0.0431883
cg10981178	7.52801e-05	0.00372205	0.9839	-0.00244262	0.00202115	0.229435	-0.00076301	0.0030546	0.803215
cg10981226	0.0185333	0.0203469	0.364357	-0.0211194	0.0110488	0.0585458	-0.00144509	0.0166982	0.931193
cg10981238	-0.00269823	0.00784504	0.731547	0.00470914	0.00426002	0.271387	-0.00265595	0.00643824	0.680756
cg10981257	-0.0364241	0.0205725	0.0794097	0.014159	0.0111713	0.207671	0.0338116	0.0168833	0.0476736
cg10981275	-0.00232609	0.0103804	0.823107	-0.00377407	0.00563676	0.504551	-0.00186822	0.00851894	0.826821
cg10981331	0.00707702	0.00906616	0.436716	0.00234825	0.00492312	0.634319	-0.00520738	0.00744039	0.48548
cg10981342	0.00776395	0.00567094	0.173765	0.000533427	0.00307944	0.862795	-0.006748	0.00465401	0.149923
cg10981439	-0.0125915	0.00899853	0.164542	0.000796504	0.00488639	0.870814	0.0112384	0.00738488	0.130927
cg10981464	-0.0105807	0.00413306	0.0118239	0.00545561	0.00224434	0.0166802	0.00303067	0.00339191	0.373541
cg10981496	-0.00781039	0.00687718	0.258552	0.00131954	0.00373445	0.724508	0.00685408	0.00564394	0.22719
cg10981514	0.0280028	0.0110226	0.0124645	0.00111653	0.00598549	0.852366	-0.0257883	0.00904596	0.00520864
cg10981518	0.000742567	0.00883623	0.93318	-0.00214675	0.00479826	0.655465	-0.00572052	0.00725168	0.431894
cg10981541	-0.00195224	0.00276222	0.481208	0.000682993	0.00149995	0.649758	-3.10464e-05	0.00226689	0.989098
cg10981580	-0.00248717	0.0023032	0.282559	0.00141432	0.00125069	0.260584	0.000398962	0.00189018	0.833223
cg10981598	-0.0122577	0.00876325	0.164699	0.0047116	0.00475863	0.324289	0.00851414	0.00719179	0.239017
cg10981648	0.00694305	0.011006	0.529452	-0.00123457	0.00597648	0.836727	-0.0132156	0.00903236	0.146282
cg10981696	0.0240167	0.0197707	0.227059	0.00266196	0.0107359	0.804636	-0.0310431	0.0162254	0.0583161
cg10981717	0.0611108	0.0332435	0.0687199	-0.00806141	0.0180519	0.656065	-0.0433064	0.0272822	0.115303
cg10981727	5.57529e-05	0.0182997	0.997575	-0.0134937	0.00993713	0.177273	-0.00434684	0.0150181	0.77279
cg10981741	-0.00836949	0.00900037	0.354456	-0.00230678	0.00488739	0.637872	0.00541445	0.00738639	0.465099
cg10981747	0.00360571	0.00749116	0.631239	0.00135529	0.00406786	0.73964	-0.00870031	0.00614782	0.159839
cg10981760	-0.0016293	0.0019601	0.407642	0.000895986	0.00106437	0.401729	0.000179377	0.00160861	0.911414
cg10981764	0.00159788	0.0116427	0.89109	0.00213148	0.00632223	0.736653	0.000735579	0.00955488	0.938776
cg10981770	0.00720072	0.00909818	0.430387	0.00763974	0.0049405	0.124892	-0.00246377	0.00746666	0.74205
cg10981774	0.015529	0.00965513	0.110621	-0.0105194	0.00524294	0.0472673	-0.00876648	0.00792374	0.270986
cg10981894	-0.0143471	0.0172533	0.40746	0.00604751	0.0093689	0.519956	0.0109724	0.0141594	0.440048
cg10981907	0.00663906	0.0116206	0.568949	-0.0114827	0.00631023	0.0715238	0.000479147	0.00953675	0.960021
cg10981909	0.00265621	0.00318649	0.406322	-0.000713339	0.00173033	0.680955	-0.00192649	0.00261508	0.462882
cg10981939	0.00353919	0.0310855	0.909561	0.00276516	0.0168801	0.87018	0.00623722	0.0255112	0.807307
cg10981942	-0.00669333	0.0314051	0.831621	0.0307567	0.0170536	0.0740425	0.0274254	0.0257734	0.289616
cg10981962	-0.000934668	0.00819465	0.9094	-0.00308056	0.00444987	0.490219	0.00386145	0.00672516	0.567018
cg10982015	-0.00510694	0.0036746	0.167398	0.00110808	0.00199539	0.579802	0.00168252	0.00301566	0.578027
cg10982049	-0.00594624	0.00836814	0.478847	0.000381239	0.00454407	0.93329	0.00100928	0.00686753	0.883429
cg10982078	0.0208659	0.018505	0.26195	0.00135083	0.0100486	0.893308	-0.0222355	0.0151866	0.146005
cg10982113	0.041487	0.0189409	0.0306101	-0.00572503	0.0102853	0.578916	-0.0294736	0.0155444	0.0605706
cg10982231	0.00135798	0.00221267	0.540663	-0.000722542	0.00120153	0.548842	-0.000746686	0.00181589	0.681728
cg10982275	-0.00601009	0.00892015	0.501873	0.0061248	0.00484383	0.20874	0.000958826	0.00732055	0.896033
cg10982280	0.0186063	0.0131437	0.159716	-0.0064583	0.00713729	0.367514	-0.0147813	0.0107867	0.173374
cg10982312	-0.0042124	0.00746112	0.573509	-3.6026e-06	0.00405154	0.999292	0.00116996	0.00612316	0.848823
cg10982378	-0.00626316	0.0067841	0.357918	0.00535979	0.00368391	0.148539	0.00554885	0.00556755	0.321126
cg10982433	-0.00187082	0.00323702	0.564484	-0.000302122	0.00175777	0.86385	0.000116088	0.00265655	0.965224
cg10982443	0.00344329	0.017236	0.842027	0.00567181	0.00935951	0.545767	-0.00942262	0.0141452	0.506718
cg10982449	-0.00633279	0.00636167	0.321697	-0.00113493	0.00345452	0.743132	0.00367698	0.00522087	0.482743
cg10982460	-0.00478828	0.00794818	0.548123	0.00994983	0.00431603	0.0230243	-0.00363003	0.00652288	0.578995
cg10982500	0.00633223	0.0161601	0.695931	-0.00657417	0.00877526	0.455353	0.00561265	0.0132622	0.672971
cg10982508	-0.00785121	0.012723	0.538451	0.0120452	0.00690884	0.0840503	0.0028328	0.0104414	0.786666
cg10982547	0.00762224	0.0275453	0.782517	-0.0162605	0.0149577	0.279369	0.0142409	0.0226058	0.530022
cg10982560	0.0468821	0.0189341	0.0148078	-0.0193282	0.0102816	0.0627705	-0.0345644	0.0155388	0.0281641
cg10982567	-0.00220252	0.00266988	0.411185	-0.000742263	0.0014498	0.609694	0.00368906	0.00219111	0.0950851
cg10982572	-0.00196797	0.0142808	0.890646	0.00563021	0.0077548	0.469363	-0.00377707	0.01172	0.747855
cg10982590	0.000360297	0.00304652	0.906073	0.00246677	0.00165432	0.138796	-0.00289719	0.00250021	0.249056
cg10982635	0.00580706	0.0131875	0.66055	0.00853316	0.00716107	0.235981	-0.00767626	0.0108226	0.479652
cg10982664	-0.0146723	0.00967842	0.132392	0.00152197	0.00525559	0.772675	0.0129524	0.00794286	0.105814
cg10982668	0.00474635	0.0151728	0.75501	-0.000732293	0.00823917	0.929339	-0.00696027	0.012452	0.577319
cg10982683	0.012425	0.0208029	0.551554	0.00959775	0.0112964	0.397377	-0.00610267	0.0170725	0.721435
cg10982692	0.00303399	0.00816645	0.710966	-1.64538e-05	0.00443456	0.997046	-0.000715775	0.00670202	0.915142
cg10982746	-0.00374234	0.0026479	0.160384	-0.000567571	0.00143787	0.693805	0.0019929	0.00217307	0.361102
cg10982824	0.00724306	0.00828666	0.383988	-0.00467225	0.00449983	0.3014	-0.00757599	0.00680067	0.267705
cg10982838	0.0062274	0.0114563	0.587833	-0.00889215	0.00622104	0.155732	-0.00934936	0.00940195	0.322208
cg10982851	0.00184678	0.0126602	0.884288	0.00610227	0.00687474	0.376673	0.00486778	0.0103899	0.640347
cg10982861	-0.0305641	0.0171586	0.0776277	0.0210319	0.00931747	0.025967	0.0282218	0.0140816	0.047511
cg10982864	0.00580956	0.0115084	0.614702	-0.000591973	0.0062493	0.924705	-0.00369765	0.00944467	0.69618
cg10982886	-0.00336576	0.00474963	0.480049	-0.00180969	0.00257915	0.484373	0.00543139	0.00389791	0.166305
cg10982913	0.0138499	0.0352916	0.695492	0.0091035	0.0191641	0.635708	-0.0177875	0.028963	0.540388
cg10982920	-0.0166037	0.0118918	0.165456	0.00313523	0.00645748	0.628274	0.0043005	0.0097593	0.660327
cg10982933	0.0373128	0.012478	0.00343982	-0.00186094	0.00677584	0.784106	-0.0294463	0.0102404	0.00484481
cg10982935	0.0159588	0.0122838	0.196599	-0.00722284	0.00667036	0.281253	-0.00200382	0.010081	0.842809
cg10982960	0.0262687	0.0179163	0.145449	-0.000104851	0.00972892	0.991421	-0.0180773	0.0147035	0.221523
cg10982964	-0.000720835	0.00585794	0.90229	-0.00281754	0.00318099	0.377688	-0.00139024	0.00480748	0.772986
cg10982975	0.0149858	0.00754213	0.049414	-0.0106125	0.00409553	0.0108595	-0.0108162	0.00618965	0.0833473
cg10983008	0.00303675	0.0146571	0.836248	0.00379648	0.00795914	0.634311	-0.000515054	0.0120288	0.965924
cg10983013	0.119517	0.0704664	0.0926991	0.013482	0.0382648	0.725262	-0.102551	0.0578302	0.0789431
cg10983056	-0.000297579	0.00484965	0.951183	-0.00165134	0.00263346	0.531919	0.00177466	0.00398	0.65655
cg10983099	0.0167342	0.011454	0.146869	-0.00609023	0.00621978	0.329644	-0.0109187	0.00940005	0.247931
cg10983111	-0.00193496	0.00817329	0.813298	-0.00192883	0.00443827	0.664711	0.00250195	0.00670763	0.709865
cg10983115	-0.00218904	0.00395374	0.580932	-0.00103688	0.00214696	0.63009	0.00150233	0.00324474	0.644276
cg10983146	0.0014521	0.00286942	0.613826	-0.00124056	0.00155816	0.427646	0.000785246	0.00235487	0.739425
cg10983206	0.00428248	0.0107673	0.691601	-0.00985564	0.00584689	0.0947033	-0.00683414	0.00883649	0.440945
cg10983208	0.00156709	0.00313305	0.617946	0.000576522	0.00170131	0.735354	-0.00217663	0.00257122	0.399092
cg10983256	0.0124337	0.0126161	0.32652	-0.00568222	0.00685078	0.408659	-0.0134129	0.0103537	0.197872
cg10983327	0.002272	0.00293658	0.440773	-0.000137555	0.00159462	0.931415	-0.00216053	0.00240998	0.371947
cg10983398	0.0117697	0.0102922	0.25529	-0.0110857	0.00558887	0.0497998	-0.00914709	0.00844655	0.281204
cg10983421	-0.00233236	0.00666437	0.727027	0.000744218	0.00361889	0.837446	0.00165335	0.00546929	0.762997
cg10983442	0.00209601	0.00815264	0.797585	-0.000103151	0.00442706	0.981453	0.00242323	0.00669068	0.717912
cg10983470	0.00122386	0.010918	0.910952	-0.0016137	0.00592869	0.785991	0.00293437	0.00896013	0.743918
cg10983484	-0.00903806	0.0153904	0.558238	0.00763302	0.00835732	0.363065	0.00598534	0.0126306	0.636526
cg10983489	0.0073215	0.0105958	0.491032	0.00248823	0.00575372	0.666257	-0.00373084	0.0086957	0.66873
cg10983540	0.00537028	0.0068332	0.43361	-1.67963e-05	0.00371057	0.996396	-0.00285121	0.00560785	0.612168
cg10983617	-0.00202251	0.00483852	0.67676	-0.00256348	0.00262742	0.331372	0.00223419	0.00397086	0.57482
cg10983639	-0.0269864	0.0153367	0.0812554	0.00602182	0.00832813	0.471172	0.0335003	0.0125864	0.00894149
cg10983709	-0.00510034	0.0097853	0.603258	-0.00509479	0.00531362	0.339754	0.00527616	0.00803057	0.512547
cg10983720	-0.000128654	0.00224726	0.954451	-3.2614e-05	0.00122031	0.978727	-0.000736061	0.00184428	0.690589
cg10983853	-0.00742138	0.0121718	0.543307	-0.00732668	0.00660957	0.270065	0.00691251	0.00998914	0.490394
cg10983873	-0.00947436	0.0215296	0.660755	0.0101108	0.011691	0.38901	0.0107506	0.0176688	0.544143
cg10983878	-0.014765	0.018326	0.422162	0.00771872	0.0099514	0.439625	0.0118445	0.0150397	0.432653
cg10983929	0.0466469	0.0362677	0.201079	-0.0102766	0.0196941	0.602851	-0.0230113	0.029764	0.441106
cg10983938	-0.0025837	0.00723298	0.721618	0.00143655	0.00392766	0.715253	0.00644882	0.00593593	0.279675
cg10983968	0.0388084	0.0289288	0.182517	0.00203992	0.015709	0.896916	-0.0393752	0.0237412	0.100063
cg10984000	0.0036728	0.0106727	0.731406	0.00327747	0.00579551	0.572873	-0.0122347	0.00875886	0.165273
cg10984017	0.00155707	0.00322865	0.630576	-0.00218356	0.00175323	0.215611	-0.00194739	0.00264968	0.463932
cg10984043	-0.0131561	0.0131501	0.319288	0.00582518	0.0071408	0.4164	0.0140299	0.010792	0.196309
cg10984050	-0.0143496	0.0155118	0.35695	0.015563	0.00842321	0.0673424	0.00894795	0.0127301	0.483606
cg10984081	0.00114536	0.00433973	0.792331	0.000755232	0.00235656	0.749213	-0.000602068	0.00356152	0.866069
cg10984084	0.00824039	0.00783794	0.295403	0.00411254	0.00425616	0.336036	-0.0110363	0.00643241	0.0890266
cg10984165	0.00314952	0.00753733	0.676867	0.000825208	0.00409293	0.840588	-0.00345229	0.00618571	0.577905
cg10984178	0.00520687	0.00914234	0.570155	0.00499808	0.00496448	0.316256	-0.0134044	0.00750291	0.076763
cg10984179	0.0117077	0.00822206	0.157293	-0.0100945	0.00446475	0.0257307	-0.00482606	0.00674765	0.475987
cg10984183	0.00113611	0.0017323	0.513295	-0.00158998	0.000940672	0.0938095	-0.000390852	0.00142165	0.783888
cg10984189	-0.0124799	0.0124917	0.31996	-0.0100329	0.00678326	0.14198	0.0120868	0.0102516	0.240936
cg10984197	0.0116095	0.0124087	0.351534	-0.000662774	0.0067382	0.921825	-0.0110108	0.0101836	0.281958
cg10984209	-0.0194226	0.00987213	0.0516524	0.00111757	0.00536078	0.835246	0.0121083	0.00810183	0.137903
cg10984236	0.0108438	0.00896813	0.229197	-0.0037269	0.00486988	0.445734	-0.00444342	0.00735993	0.547265
cg10984252	0.00104527	0.00275885	0.705509	4.14538e-05	0.00149811	0.977975	-0.0018247	0.00226412	0.422027
cg10984256	0.0223005	0.0141057	0.11676	-0.00648347	0.00765968	0.399144	-0.0176319	0.0115762	0.1306
cg10984327	0.00125308	0.00508621	0.805857	-0.00143356	0.00276192	0.604772	0.000115973	0.00417413	0.977885
cg10984331	0.000516641	0.00585013	0.929789	0.00932863	0.00317675	0.00404273	-0.00577809	0.00480107	0.231366
cg10984392	0.0323263	0.0152846	0.0366911	0.00719367	0.00829986	0.387981	-0.0343133	0.0125437	0.00726289
cg10984417	-0.0397218	0.0221847	0.076124	0.0248086	0.0120468	0.0418212	0.0321607	0.0182065	0.0800955
cg10984450	-0.0249185	0.0131436	0.0606015	-0.00470246	0.00713722	0.51136	0.014176	0.0107866	0.191505
cg10984466	-0.00351834	0.00354495	0.323136	-0.000266316	0.00192498	0.890219	0.00125418	0.00290926	0.66724
cg10984490	-0.00128584	0.00306313	0.675466	0.00109867	0.00166334	0.5103	0.00042266	0.00251384	0.866787
cg10984515	-0.00197174	0.00955512	0.836896	-0.00357332	0.00518863	0.492473	0.00300658	0.00784166	0.702155
cg10984525	-0.000842777	0.00597097	0.888013	-1.7674e-05	0.00324236	0.995661	-0.00242727	0.00490023	0.62135
cg10984552	0.00545198	0.0152736	0.721809	-0.00587253	0.00829386	0.480407	-0.0033011	0.0125346	0.792767
cg10984569	-0.00763677	0.00632205	0.229654	-0.00507923	0.00343301	0.141858	0.0110243	0.00518836	0.0358416
cg10984625	0.0327105	0.0155957	0.0382484	-0.00296617	0.00846877	0.726822	-0.0180902	0.012799	0.16036
cg10984637	-0.0099644	0.00856213	0.247033	-0.00666853	0.00464942	0.154331	0.0100227	0.00702674	0.156596
cg10984680	-0.0336555	0.0171726	0.0525447	0.00864298	0.00932508	0.356032	0.021299	0.0140931	0.133579
cg10984870	0.0237799	0.0119116	0.0483655	-0.0020112	0.00646826	0.75644	-0.00528282	0.00977559	0.590007
cg10984912	0.00197046	0.00466493	0.673559	0.00105091	0.00253316	0.67905	-0.00384927	0.0038284	0.316886
cg10984927	-0.010268	0.0071586	0.154306	-0.000215498	0.00388727	0.955891	0.0106551	0.0058749	0.0724562
cg10984930	0.00623528	0.0102703	0.545025	-0.0097785	0.005577	0.0823252	-0.00271121	0.0084286	0.748315
cg10984950	-0.00370985	0.00451767	0.413316	0.00108699	0.00245319	0.658568	-0.00189332	0.00370754	0.610608
cg10984962	-0.0343649	0.0135267	0.0124636	0.00418906	0.00734528	0.569633	0.0221541	0.011101	0.0484403
cg10985026	-0.0103232	0.0124944	0.410463	0.0131261	0.00678472	0.0556001	0.0121813	0.0102539	0.237401
cg10985065	0.0170009	0.0181083	0.349867	-0.0027261	0.00983321	0.782121	-0.0176232	0.0148611	0.238233
cg10985086	0.000168941	0.00436679	0.96921	0.000691374	0.00237126	0.771169	-0.00133931	0.00358373	0.709332
cg10985094	0.00957746	0.0355192	0.787941	0.0136506	0.0192877	0.480606	0.00560301	0.0291497	0.847928
cg10985106	0.0100778	0.0165741	0.544411	0.00278939	0.0090001	0.757201	-0.00502291	0.013602	0.712631
cg10985145	0.00466577	0.0256349	0.855911	-0.0112228	0.0139203	0.421854	-0.00296026	0.0210379	0.888356
cg10985150	-0.0115245	0.0145769	0.430878	-0.000315584	0.00791558	0.96827	0.0121052	0.0119629	0.313813
cg10985158	0.00236568	0.013096	0.856981	-0.0147982	0.00711139	0.0397628	-3.53543e-05	0.0107476	0.997381
cg10985163	-0.0468853	0.0171577	0.00732281	0.0158132	0.009317	0.0924784	0.0272039	0.0140809	0.055936
cg10985202	0.00152423	0.0227545	0.946715	-0.00398864	0.0123562	0.747455	0.0031152	0.0186741	0.867818
cg10985228	0.00541244	0.0176409	0.759567	-0.00635386	0.00957938	0.508535	0.000312389	0.0144775	0.982824
cg10985281	0.000485874	0.0031944	0.879385	0.000917812	0.00173463	0.597794	0.00271308	0.00262157	0.302982
cg10985288	-0.0390254	0.0183137	0.0353213	0.0183314	0.00994472	0.0679728	0.0218371	0.0150296	0.149087
cg10985320	-0.00253739	0.0069907	0.717327	-0.00548664	0.0037961	0.151206	-0.00132029	0.00573711	0.818417
cg10985347	0.0055376	0.0276452	0.841608	0.00149792	0.0150119	0.920699	-0.00227453	0.0226878	0.920326
cg10985362	0.0338312	0.0127564	0.00918165	0.00601897	0.00692699	0.386785	-0.0267413	0.0104689	0.0120062
cg10985371	-0.00685404	0.0215781	0.751361	0.0360222	0.0117174	0.00266161	-0.0106818	0.0177087	0.547621
